## Supplementary material for "Proteomic predictors of individualized nutrient-specific insulin secretion in health and disease": Table S7 (part 14 of 62)

### Sheet: Table S7 (continued)
ID	external_gene_name	description	gene_biotype	entrezgene_id	coeff_Age	coeff.T2D_Age	pvalue_Age	pvalue.T2D_Age	p.model_Age	padj_Age	padj.T2D_Age	padj.model_Age	R2adj_Age	coeff_BMI	coeff.T2D_BMI	pvalue_BMI	pvalue.T2D_BMI	p.model_BMI	padj_BMI	padj.T2D_BMI	padj.model_BMI	R2adj_BMI	coeff_HbA1c	coeff.T2D_HbA1c	pvalue_HbA1c	pvalue.T2D_HbA1c	p.model_HbA1c	padj_HbA1c	padj.T2D_HbA1c	padj.model_HbA1c	R2adj_HbA1c	coeff_Total_Culture_time	coeff.T2D_Total_Culture_time	pvalue_Total_Culture_time	pvalue.T2D_Total_Culture_time	p.model_Total_Culture_time	padj_Total_Culture_time	padj.T2D_Total_Culture_time	padj.model_Total_Culture_time	R2adj_Total_Culture_time	coeff_Cold_Ischemic_Time	coeff.T2D_Cold_Ischemic_Time	pvalue_Cold_Ischemic_Time	pvalue.T2D_Cold_Ischemic_Time	p.model_Cold_Ischemic_Time	padj_Cold_Ischemic_Time	padj.T2D_Cold_Ischemic_Time	padj.model_Cold_Ischemic_Time	R2adj_Cold_Ischemic_Time	coeff_Digestion_Time	coeff.T2D_Digestion_Time	pvalue_Digestion_Time	pvalue.T2D_Digestion_Time	p.model_Digestion_Time	padj_Digestion_Time	padj.T2D_Digestion_Time	padj.model_Digestion_Time	R2adj_Digestion_Time	coeff_Purity_%	coeff.T2D_Purity_%	pvalue_Purity_%	pvalue.T2D_Purity_%	p.model_Purity_%	padj_Purity_%	padj.T2D_Purity_%	padj.model_Purity_%	R2adj_Purity_%	coeff_Insulin_Content	coeff.T2D_Insulin_Content	pvalue_Insulin_Content	pvalue.T2D_Insulin_Content	p.model_Insulin_Content	padj_Insulin_Content	padj.T2D_Insulin_Content	padj.model_Insulin_Content	R2adj_Insulin_Content	coeff_Islet_Particle_Index	coeff.T2D_Islet_Particle_Index	pvalue_Islet_Particle_Index	pvalue.T2D_Islet_Particle_Index	p.model_Islet_Particle_Index	padj_Islet_Particle_Index	padj.T2D_Islet_Particle_Index	padj.model_Islet_Particle_Index	R2adj_Islet_Particle_Index	coeff_Static_GSIS	coeff.T2D_Static_GSIS	pvalue_Static_GSIS	pvalue.T2D_Static_GSIS	p.model_Static_GSIS	padj_Static_GSIS	padj.T2D_Static_GSIS	padj.model_Static_GSIS	R2adj_Static_GSIS	coeff_Glucose_3G_AUC	coeff.T2D_Glucose_3G_AUC	pvalue_Glucose_3G_AUC	pvalue.T2D_Glucose_3G_AUC	p.model_Glucose_3G_AUC	padj_Glucose_3G_AUC	padj.T2D_Glucose_3G_AUC	padj.model_Glucose_3G_AUC	R2adj_Glucose_3G_AUC	coeff_Glucose_15G_peak	coeff.T2D_Glucose_15G_peak	pvalue_Glucose_15G_peak	pvalue.T2D_Glucose_15G_peak	p.model_Glucose_15G_peak	padj_Glucose_15G_peak	padj.T2D_Glucose_15G_peak	padj.model_Glucose_15G_peak	R2adj_Glucose_15G_peak	coeff_Glucose_15G_AUC	coeff.T2D_Glucose_15G_AUC	pvalue_Glucose_15G_AUC	pvalue.T2D_Glucose_15G_AUC	p.model_Glucose_15G_AUC	padj_Glucose_15G_AUC	padj.T2D_Glucose_15G_AUC	padj.model_Glucose_15G_AUC	R2adj_Glucose_15G_AUC	coeff_Glucose_6G_AUC	coeff.T2D_Glucose_6G_AUC	pvalue_Glucose_6G_AUC	pvalue.T2D_Glucose_6G_AUC	p.model_Glucose_6G_AUC	padj_Glucose_6G_AUC	padj.T2D_Glucose_6G_AUC	padj.model_Glucose_6G_AUC	R2adj_Glucose_6G_AUC	coeff_KCl_glucose_AUC	coeff.T2D_KCl_glucose_AUC	pvalue_KCl_glucose_AUC	pvalue.T2D_KCl_glucose_AUC	p.model_KCl_glucose_AUC	padj_KCl_glucose_AUC	padj.T2D_KCl_glucose_AUC	padj.model_KCl_glucose_AUC	R2adj_KCl_glucose_AUC	coeff_Leucine_peak	coeff.T2D_Leucine_peak	pvalue_Leucine_peak	pvalue.T2D_Leucine_peak	p.model_Leucine_peak	padj_Leucine_peak	padj.T2D_Leucine_peak	padj.model_Leucine_peak	R2adj_Leucine_peak	coeff_Leucine_AUC	coeff_Glucose.Leucine_AUC	coeff.T2D_Leucine_AUC	coeff.T2D_Glucose.Leucine_AUC	pvalue_Leucine_AUC	pvalue_Glucose.Leucine_AUC	pvalue.T2D_Leucine_AUC	pvalue.T2D_Glucose.Leucine_AUC	p.model_Leucine_AUC	p.model_Glucose.Leucine_AUC	padj_Leucine_AUC	padj_Glucose.Leucine_AUC	padj.T2D_Leucine_AUC	padj.T2D_Glucose.Leucine_AUC	padj.model_Leucine_AUC	padj.model_Glucose.Leucine_AUC	R2adj_Leucine_AUC	R2adj_Glucose.Leucine_AUC	coeff_Leucine_6G_AUC	coeff.T2D_Leucine_6G_AUC	pvalue_Leucine_6G_AUC	pvalue.T2D_Leucine_6G_AUC	p.model_Leucine_6G_AUC	padj_Leucine_6G_AUC	padj.T2D_Leucine_6G_AUC	padj.model_Leucine_6G_AUC	R2adj_Leucine_6G_AUC	coeff_KCl_leucine_AUC	coeff.T2D_KCl_leucine_AUC	pvalue_KCl_leucine_AUC	pvalue.T2D_KCl_leucine_AUC	p.model_KCl_leucine_AUC	padj_KCl_leucine_AUC	padj.T2D_KCl_leucine_AUC	padj.model_KCl_leucine_AUC	R2adj_KCl_leucine_AUC	coeff_Fatty.acid_peak	coeff.T2D_Fatty.acid_peak	pvalue_Fatty.acid_peak	pvalue.T2D_Fatty.acid_peak	p.model_Fatty.acid_peak	padj_Fatty.acid_peak	padj.T2D_Fatty.acid_peak	padj.model_Fatty.acid_peak	R2adj_Fatty.acid_peak	coeff_Fatty.acid_AUC	coeff_Glucose.Fatty.acid_AUC	coeff_Leucine.Fatty.acid_AUC	coeff.T2D_Fatty.acid_AUC	coeff.T2D_Glucose.Fatty.acid_AUC	coeff.T2D_Leucine.Fatty.acid_AUC	pvalue_Fatty.acid_AUC	pvalue_Glucose.Fatty.acid_AUC	pvalue_Leucine.Fatty.acid_AUC	pvalue.T2D_Fatty.acid_AUC	pvalue.T2D_Glucose.Fatty.acid_AUC	pvalue.T2D_Leucine.Fatty.acid_AUC	p.model_Fatty.acid_AUC	p.model_Glucose.Fatty.acid_AUC	p.model_Leucine.Fatty.acid_AUC	padj_Fatty.acid_AUC	padj_Glucose.Fatty.acid_AUC	padj_Leucine.Fatty.acid_AUC	padj.T2D_Fatty.acid_AUC	padj.T2D_Glucose.Fatty.acid_AUC	padj.T2D_Leucine.Fatty.acid_AUC	padj.model_Fatty.acid_AUC	padj.model_Glucose.Fatty.acid_AUC	padj.model_Leucine.Fatty.acid_AUC	R2adj_Fatty.acid_AUC	R2adj_Glucose.Fatty.acid_AUC	R2adj_Leucine.Fatty.acid_AUC	coeff_Fatty.acid_6G_AUC	coeff.T2D_Fatty.acid_6G_AUC	pvalue_Fatty.acid_6G_AUC	pvalue.T2D_Fatty.acid_6G_AUC	p.model_Fatty.acid_6G_AUC	padj_Fatty.acid_6G_AUC	padj.T2D_Fatty.acid_6G_AUC	padj.model_Fatty.acid_6G_AUC	R2adj_Fatty.acid_6G_AUC	coeff_KCl_fatty.acid_AUC	coeff.T2D_KCl_fatty.acid_AUC	pvalue_KCl_fatty.acid_AUC	pvalue.T2D_KCl_fatty.acid_AUC	p.model_KCl_fatty.acid_AUC	padj_KCl_fatty.acid_AUC	padj.T2D_KCl_fatty.acid_AUC	padj.model_KCl_fatty.acid_AUC	R2adj_KCl_fatty.acid_AUC	coeff_Glucose.Leucine_AUC.1	coeff.T2D_Glucose.Leucine_AUC.1	pvalue_Glucose.Leucine_AUC.1	pvalue.T2D_Glucose.Leucine_AUC.1	p.model_Glucose.Leucine_AUC.1	padj_Glucose.Leucine_AUC.1	padj.T2D_Glucose.Leucine_AUC.1	padj.model_Glucose.Leucine_AUC.1	R2adj_Glucose.Leucine_AUC.1	coeff_Glucose.Fatty.acid_AUC.1	coeff.T2D_Glucose.Fatty.acid_AUC.1	pvalue_Glucose.Fatty.acid_AUC.1	pvalue.T2D_Glucose.Fatty.acid_AUC.1	p.model_Glucose.Fatty.acid_AUC.1	padj_Glucose.Fatty.acid_AUC.1	padj.T2D_Glucose.Fatty.acid_AUC.1	padj.model_Glucose.Fatty.acid_AUC.1	R2adj_Glucose.Fatty.acid_AUC.1	coeff_Leucine.Fatty.acid_AUC.1	coeff.T2D_Leucine.Fatty.acid_AUC.1	pvalue_Leucine.Fatty.acid_AUC.1	pvalue.T2D_Leucine.Fatty.acid_AUC.1	p.model_Leucine.Fatty.acid_AUC.1	padj_Leucine.Fatty.acid_AUC.1	padj.T2D_Leucine.Fatty.acid_AUC.1	padj.model_Leucine.Fatty.acid_AUC.1	R2adj_Leucine.Fatty.acid_AUC.1	coeff_mean.KCl	coeff.T2D_mean.KCl	pvalue_mean.KCl	pvalue.T2D_mean.KCl	p.model_mean.KCl	padj_mean.KCl	padj.T2D_mean.KCl	padj.model_mean.KCl	R2adj_mean.KCl	coeff_culture.time	coeff.T2D_culture.time	pvalue_culture.time	pvalue.T2D_culture.time	p.model_culture.time	padj_culture.time	padj.T2D_culture.time	padj.model_culture.time	R2adj_culture.time
ENSG00000005812	FBXL3	F-box and leucine rich repeat protein 3 [Source:HGNC Symbol;Acc:HGNC:13599]	protein_coding	26224	-0.00290394	0.0585649	0.123719	0.56205	5.01426217051368e-10	0.741256	0.868962	4.36330985862433e-09	0.454311	-0.00185027	0.0460791	0.769589	0.653028	1.47496642229676e-09	0.9999	0.914617	1.2144104227268e-08	0.438609	0.649242	0.00606689	0.551306	0.965301	2.09491138655146e-08	0.811022	0.984512	1.59250004781109e-07	0.442647	0.000834865	0.0476159	0.412085	0.639615	1.11818259415308e-09	0.495941	0.883931	4.89478372689857e-09	0.442687	0.00887664	0.0538046	0.133015	0.593543	5.28880928247141e-10	0.882939	0.888652	4.56593219631121e-09	0.453547	0.0200803	0.0411618	0.942382	0.693523	1.5320827616192e-09	0.999981	0.916539	1.26947486811028e-08	0.438047	0.00262207	0.0714163	0.192554	0.489353	6.88942750523085e-10	0.610062	0.920309	5.754372889355e-09	0.44974	-0.0560267	0.0426401	0.616611	0.675247	1.36462896066217e-09	0.999744	0.919125	1.12937431008501e-08	0.439757	0.0337486	0.0445652	0.791619	0.66252	1.48613100007254e-09	0.97	0.914789	1.20688686914556e-08	0.438497	0.150309	0.105792	0.149781	0.339325	8.53754508037197e-10	0.807287	0.796434	7.29196071191376e-09	0.450608	0.0394427	0.0472541	0.656063	0.644169	1.39872180925348e-09	0.999906	0.913656	1.15666955339141e-08	0.439393	0.122889	0.0747282	0.192589	0.471915	6.89029927120087e-10	0.988904	0.858181	5.93375689721049e-09	0.449738	0.091055	0.0673706	0.355453	0.520656	1.02654942404969e-09	0.996984	0.896678	8.66114651937462e-09	0.44394	0.00809999	0.0444776	0.93486	0.668755	1.53103115764798e-09	0.997713	0.934293	1.26107024014346e-08	0.438057	0.0675601	0.0518504	0.670756	0.618225	1.41039621039187e-09	0.865224	0.914672	1.13125302827345e-08	0.43927	0.0237728	0.0487909	0.804468	0.642034	2.12569684734398e-09	0.919797	0.916323	1.67527456840299e-08	0.437085	-0.00748814	0.105467	0.0431248	0.070807	0.923851	0.276608	0.674265	0.500105	2.17857053749926e-09	1.25210488070322e-09	0.981703	0.822836	0.918232	0.833726	1.74402995779952e-08	1.04497770348621e-08	0.436715	0.444976	-0.0506738	0.0328406	0.564901	0.752061	1.87174433478772e-09	0.99979	0.951069	1.53502217696466e-08	0.438993	0.323197	0.0655115	0.112275	0.520738	6.65318177959228e-10	0.403564	0.864502	5.6801846576199e-09	0.45424	-0.0472653	0.0358113	0.589286	0.72889	1.90721163728294e-09	0.99987	0.935089	1.56596074685512e-08	0.438712	-0.44253	4.66749	5.09807	-0.00403058	0.0604275	0.0483765	0.0250539	0.486057	0.770292	0.968326	0.565875	0.641914	2.03640429625006e-10	1.74071801012316e-09	2.10182696804888e-09	0.855786	0.999765	0.907719	0.991514	0.902847	0.92084	1.91456971476632e-09	1.43095135988235e-08	1.6502117697066e-08	0.471123	0.440079	0.437255	-0.0198837	0.0396049	0.903582	0.711211	2.17289442644427e-09	0.999172	0.946199	1.76254352579335e-08	0.436755	0.212111	0.0528001	0.243994	0.604984	1.15353826252069e-09	0.679589	0.897958	9.68153170230152e-09	0.446187	0.105467	0.070807	0.276608	0.500105	1.25210488070322e-09	0.822836	0.833726	1.04497770348621e-08	0.444976	4.66749	0.0604275	0.486057	0.565875	1.74071801012316e-09	0.999765	0.902847	1.43095135988235e-08	0.440079	5.09807	0.0483765	0.770292	0.641914	2.10182696804888e-09	0.907719	0.92084	1.6502117697066e-08	0.437255	0.19902	0.0631602	0.264668	0.541307	1.21685881110152e-09	0.557526	0.878871	9.9834244573258e-09	0.445398	0.000883475	0.0485416	0.390978	0.633165	1.08535845295964e-09	0.473912	0.87918	4.60480586710404e-09	0.443124
ENSG00000115993	TRAK2	trafficking kinesin protein 2 [Source:HGNC Symbol;Acc:HGNC:13206]	protein_coding	66008	-0.00367127	0.184884	0.175426	0.205058	0.000358173	0.793121	0.618717	0.000992427	0.21237	-6.18704e-05	0.165077	0.994551	0.263168	0.000782298	0.9999	0.697161	0.00207317	0.194201	2.44824	-0.0731587	0.122131	0.716278	0.00226174	0.497311	0.882473	0.00517631	0.191481	0.00193259	0.17609	0.183961	0.225841	0.000369176	0.25293	0.609733	0.000614584	0.211679	-0.00574865	0.157848	0.499842	0.281534	0.000645217	0.957086	0.710643	0.00170166	0.198745	0.0559899	0.160369	0.888224	0.285707	0.000775812	0.999981	0.70265	0.00207437	0.194399	0.002597	0.193299	0.369409	0.196022	0.00055603	0.759395	0.778071	0.00139568	0.202225	0.031	0.165062	0.846908	0.260281	0.000770091	0.999744	0.688982	0.00202024	0.194574	-0.040618	0.162857	0.824508	0.267623	0.000766229	0.975277	0.697852	0.00198904	0.194693	0.0680604	0.135349	0.651134	0.399143	0.000698913	0.962379	0.832505	0.00184327	0.199011	-0.18208	0.144457	0.14925	0.320275	0.000322593	0.999906	0.746793	0.000940037	0.214753	-0.277593	0.0928707	0.0385402	0.526211	0.000124517	0.988904	0.88139	0.000394082	0.235932	-0.287141	0.0875195	0.040025	0.552289	0.000128047	0.996984	0.907175	0.000404393	0.235323	-0.184859	0.126935	0.190956	0.39026	0.00037799	0.987465	0.830967	0.00107101	0.211139	-0.31539	0.12277	0.16405	0.40607	0.000343065	0.515781	0.825416	0.000941167	0.213353	-0.162755	0.130351	0.23357	0.381541	0.000382516	0.546521	0.805922	0.00103439	0.213144	-0.164676	0.0228863	0.164625	0.174043	0.138559	0.869243	0.256626	0.250801	0.000274244	0.00069203	0.688772	0.97791	0.678963	0.672405	0.000794917	0.00182074	0.220776	0.199247	-0.174302	0.132157	0.163766	0.369848	0.000306014	0.99979	0.795689	0.000895867	0.218275	-0.185237	0.155329	0.526909	0.294082	0.000590686	0.768946	0.731111	0.00151614	0.202997	-0.134378	0.146832	0.281446	0.31865	0.000427317	0.99987	0.733343	0.00121276	0.210577	-0.427457	-13.8035	-17.7102	0.12237	0.117363	0.15037	0.13321	0.147333	0.477205	0.40804	0.430927	0.311701	0.000267156	0.000285598	0.000564928	0.855786	0.999765	0.740079	0.768337	0.846076	0.768213	0.000778277	0.00083775	0.00146676	0.221371	0.219852	0.204048	-0.219811	0.127427	0.347356	0.402757	0.000480962	0.999172	0.832945	0.00133907	0.207822	-0.362932	0.151783	0.162207	0.297506	0.000304121	0.637435	0.732181	0.000863712	0.218416	0.0228863	0.174043	0.869243	0.250801	0.00069203	0.97791	0.672405	0.00182074	0.199247	-13.8035	0.117363	0.147333	0.430927	0.000285598	0.999765	0.846076	0.00083775	0.219852	-17.7102	0.15037	0.477205	0.311701	0.000564928	0.740079	0.768213	0.00146676	0.204048	-0.301675	0.137938	0.236486	0.350797	0.000385404	0.53043	0.779608	0.00103749	0.21297	0.00159951	0.175343	0.278091	0.229716	0.000474831	0.356146	0.614379	0.000775336	0.205891
ENSG00000106012	IQCE	IQ motif containing E [Source:HGNC Symbol;Acc:HGNC:29171]	protein_coding	23288	0.0010191	-0.0536123	0.634232	0.642271	0.199421	0.950126	0.899177	0.244845	0.0341043	0.00579893	-0.058326	0.414861	0.612687	0.17392	0.9999	0.898684	0.224172	0.0393508	2.35654	-0.244386	0.0407256	0.0959943	0.0244644	0.401578	0.371566	0.0403428	0.118911	0.00586721	-0.0143167	2.07833722218959e-08	0.879841	4.9676296145006e-07	1.84164754024176e-07	0.969393	1.34561257335372e-06	0.344339	-0.0174575	-0.0697043	0.00784706	0.527791	0.0180418	0.498849	0.858646	0.0313182	0.112799	0.218421	-0.0660239	0.485139	0.574238	0.183896	0.999981	0.871656	0.236503	0.0372299	0.00222258	-0.0238368	0.328564	0.838421	0.158622	0.72974	0.985059	0.20024	0.0428019	-0.0656018	-0.0482839	0.603223	0.674006	0.196742	0.999744	0.918702	0.247276	0.0346296	-0.0809649	-0.0522918	0.573845	0.649325	0.193952	0.925777	0.910481	0.239829	0.0351826	0.0831297	0.0109473	0.481528	0.930529	0.222231	0.925329	0.990456	0.275419	0.0302087	-0.0213983	-0.0504941	0.830461	0.661974	0.210782	0.999906	0.91957	0.264189	0.0319358	0.0504219	-0.034988	0.637059	0.767013	0.199652	0.988904	0.953897	0.249427	0.0340592	0.00473305	-0.0468071	0.966122	0.693663	0.213633	0.997591	0.946296	0.26448	0.0314061	0.05937	-0.0358689	0.595016	0.759207	0.195988	0.987465	0.957757	0.245616	0.0347785	0.0625139	-0.0397196	0.727327	0.734993	0.205953	0.892544	0.945756	0.248813	0.0328462	0.158643	-0.00996077	0.13997	0.931941	0.104828	0.44586	0.986844	0.137424	0.0583489	0.0652155	-0.0768156	-0.0453625	-0.0667748	0.459299	0.482874	0.693801	0.574023	0.178491	0.181614	0.825302	0.884218	0.926086	0.87016	0.222098	0.226403	0.0388352	0.0381671	0.0928655	-0.0275928	0.348405	0.813118	0.16068	0.99979	0.964613	0.208475	0.0428364	0.334377	-0.0237278	0.145336	0.836683	0.106889	0.442875	0.966938	0.139351	0.0576645	0.0188371	-0.0437497	0.848693	0.707553	0.209167	0.99987	0.928742	0.262275	0.0326349	-0.18389	-6.73001	6.00107	-0.066387	-0.0714496	-0.0407293	0.415036	0.372275	0.760344	0.572643	0.546139	0.728167	0.172041	0.165	0.205567	0.904445	0.999765	0.902694	0.859575	0.897202	0.948588	0.218463	0.213212	0.247657	0.0402453	0.0418342	0.0333239	0.0424752	-0.0388732	0.818348	0.747002	0.208123	0.999172	0.95222	0.25975	0.0328338	0.0695857	-0.0436041	0.735464	0.706715	0.204239	0.915571	0.934173	0.249319	0.0335805	-0.0768156	-0.0667748	0.482874	0.574023	0.181614	0.884218	0.87016	0.226403	0.0381671	-6.73001	-0.0714496	0.372275	0.546139	0.165	0.999765	0.897202	0.213212	0.0418342	6.00107	-0.0407293	0.760344	0.728167	0.205567	0.902694	0.948588	0.247657	0.0333239	0.185424	-0.028206	0.356999	0.808999	0.162269	0.636808	0.960743	0.200414	0.0424651	0.00607121	-0.00870396	8.37288156866634e-09	0.926002	2.20531329712109e-07	7.77359098249316e-08	0.983283	6.24438601795065e-07	0.358565
ENSG00000176155	CCDC57	coiled-coil domain containing 57 [Source:HGNC Symbol;Acc:HGNC:27564]	protein_coding	284001	0.000362714	0.000293373	0.869284	0.998029	0.0106464	0.985988	0.999453	0.0196165	0.127659	0.0104879	-0.0162629	0.149781	0.889787	0.00471072	0.9999	0.977922	0.0100394	0.149565	-0.564458	0.0799956	0.660906	0.627628	0.199668	0.867673	0.838368	0.243724	0.0392924	-0.00192264	-0.00880409	0.101266	0.939712	0.00367726	0.152644	0.986414	0.00522389	0.155995	-0.00478616	-0.00366646	0.487343	0.975238	0.00889924	0.95372	0.99619	0.0169994	0.132579	0.0954989	-0.0055828	0.766902	0.963209	0.0103954	0.999981	0.992854	0.0200898	0.128317	-0.000431243	-0.00244351	0.854157	0.983873	0.0106184	0.962395	0.999487	0.0189653	0.127731	-0.0695302	0.00204888	0.592137	0.986142	0.00961224	0.999744	0.99622	0.0185166	0.130471	-0.000771145	0.002221	0.995848	0.985036	0.01076	0.999677	0.996562	0.0199654	0.127365	-0.0164849	-0.0114023	0.892733	0.930198	0.0118143	0.989071	0.990429	0.0220595	0.126199	-0.0222054	-0.000240234	0.828939	0.998385	0.0105648	0.999906	0.999346	0.0202424	0.127871	0.0850139	0.024341	0.438643	0.840743	0.00849542	0.988904	0.971204	0.0165517	0.133843	0.113763	0.0329454	0.319349	0.786136	0.00727201	0.996984	0.966302	0.0144592	0.138048	0.07789	0.0182862	0.497417	0.879059	0.00897672	0.987465	0.980308	0.0173159	0.132342	-0.0349803	-0.00241915	0.849558	0.984008	0.0106093	0.942808	0.996776	0.0192599	0.127755	0.0293583	0.00922163	0.792121	0.939586	0.0114806	0.912915	0.98845	0.0204193	0.127004	0.00322754	0.106247	0.00248527	0.030147	0.97167	0.345207	0.983333	0.804646	0.0117909	0.0083073	0.993972	0.842498	0.996232	0.95264	0.0215914	0.0160455	0.126255	0.135978	0.0871797	0.0203802	0.392734	0.86543	0.00885226	0.99979	0.975698	0.0173477	0.134232	0.0521744	0.00600639	0.826432	0.960093	0.011577	0.93156	0.990952	0.0206579	0.126769	-0.0467046	-0.0049638	0.6457	0.96697	0.0108598	0.99987	0.993615	0.0208152	0.128561	0.00902068	18.0511	34.5964	0.00338217	0.0687288	0.0369939	0.969084	0.0182989	0.084771	0.977797	0.561123	0.754833	0.0117898	0.00123195	0.00360065	0.997027	0.999765	0.391533	0.994479	0.901622	0.953396	0.0217791	0.00307781	0.00747731	0.126257	0.185333	0.15829	-0.0753572	-0.0115158	0.692156	0.925969	0.0110948	0.999172	0.990525	0.0210101	0.127962	-0.0603297	-0.000289617	0.776021	0.998063	0.0114291	0.93017	0.9996	0.0210177	0.12713	0.106247	0.030147	0.345207	0.804646	0.0083073	0.842498	0.95264	0.0160455	0.135978	18.0511	0.0687288	0.0182989	0.561123	0.00123195	0.999765	0.901622	0.00307781	0.185333	34.5964	0.0369939	0.084771	0.754833	0.00360065	0.391533	0.953396	0.00747731	0.15829	-0.0410509	-0.00168256	0.843375	0.98888	0.011618	0.937768	0.997433	0.0206373	0.12667	-0.00214747	-0.011668	0.0699904	0.919903	0.00288094	0.110136	0.982067	0.00415506	0.162239
ENSG00000267100	ILF3-DT	ILF3 divergent transcript [Source:HGNC Symbol;Acc:HGNC:27115]	lncRNA	147727	-0.000543085	-0.250474	0.804026	0.036132	1.02704585148138e-09	0.977154	0.30346	8.49988702701734e-09	0.443933	0.00292291	-0.258582	0.687833	0.0307068	9.79737606474351e-10	0.9999	0.29688	8.31338525297934e-09	0.444622	2.52622	-0.410053	0.0271341	0.00559675	3.37863463571003e-11	0.383102	0.0997822	4.11086972108671e-10	0.541403	-0.000246936	-0.254841	0.833508	0.0325263	1.03551197163329e-09	0.872561	0.266644	4.56681763038276e-09	0.443813	0.0096274	-0.241496	0.157542	0.0402623	4.11131382741789e-10	0.891504	0.333877	3.61233089076253e-09	0.457147	0.272534	-0.275805	0.393377	0.0233823	7.49488286699762e-10	0.999981	0.25051	6.54104584441076e-09	0.44852	0.00405732	-0.209157	0.0787482	0.078641	2.44920068183883e-10	0.434213	0.615902	2.22233185287129e-09	0.464466	-0.018931	-0.253478	0.883324	0.033181	1.04664432351801e-09	0.999744	0.303723	8.80213492122709e-09	0.443656	0.124367	-0.246956	0.397022	0.0374327	7.53449213969141e-10	0.888346	0.324107	6.39325625849998e-09	0.448444	-0.047	-0.26247	0.69863	0.0448739	2.05822007670035e-09	0.969989	0.411556	1.65853318806458e-08	0.437569	-0.0570984	-0.259852	0.57555	0.0295813	9.11851161241084e-10	0.999906	0.300508	7.7753996970418e-09	0.44567	0.0682533	-0.235693	0.53151	0.0530814	8.78856739376143e-10	0.988904	0.411532	7.48485195229637e-09	0.446207	0.140602	-0.215496	0.214466	0.0757188	5.10348860991331e-10	0.996984	0.509842	4.48787760007846e-09	0.454059	0.125572	-0.227585	0.269534	0.0581267	5.94308539346274e-10	0.987465	0.443485	5.18021930022563e-09	0.451871	0.27948	-0.216026	0.124282	0.0702926	3.45876852350159e-10	0.475886	0.448959	3.03385910202251e-09	0.459601	0.0855641	-0.238349	0.432333	0.0475594	9.65702705093614e-10	0.713565	0.382497	8.05770321694358e-09	0.448803	0.016099	0.0423947	-0.257842	-0.247114	0.856537	0.70138	0.0293152	0.0420532	1.27227116831651e-09	1.20541583335489e-09	0.964397	0.94281	0.278582	0.331423	1.06180801957454e-08	1.00803383556197e-08	0.44474	0.445538	0.0422617	-0.249471	0.67298	0.0374254	1.18784964397799e-09	0.99979	0.337526	1.00669652515707e-08	0.445755	0.185374	-0.245428	0.425733	0.0388152	9.57577154249272e-10	0.701204	0.33169	7.98851253861683e-09	0.448927	-0.084642	-0.271556	0.394426	0.022525	9.17357558725829e-10	0.99987	0.248716	7.90660371451931e-09	0.449556	-0.351356	9.51641	17.2315	-0.295743	-0.22322	-0.240957	0.12062	0.209975	0.384292	0.0133987	0.0628856	0.0432477	4.13538726135155e-10	6.14818861961137e-10	9.03730439789336e-10	0.855786	0.999765	0.671958	0.178129	0.450562	0.379865	3.71185795339432e-09	5.3724994716352e-09	7.54232472132247e-09	0.461092	0.455384	0.449775	0.110843	-0.237684	0.552066	0.0528063	1.09339194331136e-09	0.999172	0.439643	9.31577099612456e-09	0.446977	0.273807	-0.245891	0.185297	0.0360145	5.63811410081396e-10	0.651592	0.321734	4.91851580635368e-09	0.456637	0.0423947	-0.247114	0.70138	0.0420532	1.20541583335489e-09	0.94281	0.331423	1.00803383556197e-08	0.445538	9.51641	-0.22322	0.209975	0.0628856	6.14818861961137e-10	0.999765	0.450562	5.3724994716352e-09	0.455384	17.2315	-0.240957	0.384292	0.0432477	9.03730439789336e-10	0.671958	0.379865	7.54232472132247e-09	0.449775	0.236359	-0.23457	0.243729	0.0482746	6.79900849936544e-10	0.53791	0.374949	5.78569205880562e-09	0.453925	7.05055800328844e-05	-0.252962	0.952715	0.0339211	1.05558739745654e-09	0.965053	0.26989	4.48948311354879e-09	0.443532
ENSG00000122644	ARL4A	ADP ribosylation factor like GTPase 4A [Source:HGNC Symbol;Acc:HGNC:695]	protein_coding	10124	0.00453101	-0.120627	0.140725	0.464454	0.131063	0.761493	0.818654	0.170456	0.0497737	0.00184999	-0.0993142	0.857386	0.552407	0.255389	0.9999	0.872618	0.310122	0.0242027	2.08892	-0.178486	0.253384	0.445127	0.320918	0.6152	0.730879	0.365663	0.0168176	0.00106463	-0.0899195	0.521269	0.588061	0.228165	0.600993	0.860421	0.245029	0.028787	0.0261811	-0.0636221	0.00569696	0.688691	0.0184	0.447885	0.923099	0.0318495	0.112233	0.186496	-0.111365	0.680218	0.512831	0.245227	0.999981	0.849858	0.301566	0.025869	0.00572451	-0.033596	0.0795467	0.840249	0.096861	0.43715	0.985488	0.130363	0.0603857	0.0496666	-0.0958951	0.785449	0.563726	0.252267	0.999744	0.875077	0.305528	0.0247094	0.0161065	-0.0952096	0.938331	0.567493	0.257369	0.992292	0.877023	0.305745	0.0238838	-0.325556	-0.0969166	0.0534723	0.585237	0.0834264	0.706782	0.904577	0.118718	0.0662343	-0.056362	-0.102396	0.696168	0.539392	0.246494	0.999906	0.866929	0.301875	0.0256586	0.0765293	-0.0761704	0.620087	0.655312	0.239762	0.988904	0.925341	0.291247	0.0267866	-0.0380094	-0.106299	0.813325	0.535945	0.253633	0.996984	0.902437	0.306273	0.0244871	-0.0970056	-0.116005	0.547597	0.492879	0.231599	0.987465	0.875434	0.283051	0.0281867	0.125378	-0.0792716	0.628215	0.639932	0.240566	0.843622	0.922243	0.284469	0.0266505	-0.0804457	-0.116062	0.606796	0.497	0.244229	0.822419	0.865792	0.285377	0.0263589	-0.0935372	0.0884109	-0.099375	-0.074344	0.462803	0.576579	0.551004	0.665266	0.224984	0.240846	0.826814	0.908626	0.869024	0.906393	0.27086	0.288107	0.0297116	0.0269334	-0.149416	-0.128204	0.296296	0.447466	0.189979	0.99979	0.833928	0.239587	0.0364213	0.257383	-0.0797149	0.44027	0.635319	0.221176	0.711471	0.909046	0.261934	0.0304006	-0.200202	-0.12906	0.158123	0.438961	0.142607	0.99987	0.810599	0.189264	0.0472834	-0.685426	21.2093	44.9982	-0.170699	-0.0195056	-0.0524464	0.0333965	0.0495364	0.110819	0.30497	0.90739	0.753181	0.0600837	0.0760272	0.118998	0.855786	0.999765	0.422523	0.693858	0.985332	0.953052	0.0886283	0.109734	0.15451	0.077161	0.0693718	0.0538563	-0.0936117	-0.114727	0.726151	0.510372	0.254708	0.999172	0.883381	0.308449	0.0246159	0.653752	-0.0680804	0.0257744	0.675227	0.0512225	0.607038	0.924243	0.0760478	0.0823205	0.0884109	-0.074344	0.576579	0.665266	0.240846	0.908626	0.906393	0.288107	0.0269334	21.2093	-0.0195056	0.0495364	0.90739	0.0760272	0.999765	0.985332	0.109734	0.0693718	44.9982	-0.0524464	0.110819	0.753181	0.118998	0.422523	0.953052	0.15451	0.0538563	0.37635	-0.0598271	0.194723	0.721484	0.157641	0.488711	0.940243	0.195429	0.0435544	0.00126031	-0.087872	0.452889	0.596408	0.217921	0.535539	0.865514	0.234706	0.0306194
ENSG00000102103	PQBP1	polyglutamine binding protein 1 [Source:HGNC Symbol;Acc:HGNC:9330]	protein_coding	10084	0.00327147	-0.0638518	0.204164	0.64412	1.21467171427596e-05	0.812615	0.899747	4.76209905544103e-05	0.284329	-0.000948479	-0.0444291	0.91227	0.750421	2.47917796023834e-05	0.9999	0.941182	9.38874711334526e-05	0.269961	-0.432732	0.0360069	0.769747	0.849231	0.000101248	0.91556	0.941943	0.000342084	0.271686	0.00392358	-0.0235233	0.00376481	0.858554	5.61948984732295e-07	0.00846268	0.962933	1.50766093827726e-06	0.342145	-0.00309782	-0.0499409	0.702254	0.719585	2.33586641326351e-05	0.976437	0.934737	8.65847792523796e-05	0.271175	0.00996515	-0.0469228	0.978999	0.741593	2.4918148733633e-05	0.999981	0.934212	9.48841512723221e-05	0.269857	3.65418874784756e-05	-0.0457056	0.989422	0.747685	2.49238740044261e-05	0.999276	0.972603	8.67022441959688e-05	0.269853	0.0663122	-0.0459019	0.663692	0.740684	2.29170788927329e-05	0.999744	0.940287	8.69461603650986e-05	0.271564	0.00615178	-0.0457846	0.97181	0.74214	2.49119967657203e-05	0.996769	0.939457	9.27723294626053e-05	0.269862	-0.164051	-0.0708418	0.251407	0.640689	1.74403305235059e-05	0.860258	0.925155	6.74316675295017e-05	0.279948	0.0477231	-0.0407285	0.692528	0.770124	2.32527360644148e-05	0.999906	0.949242	8.81713917543675e-05	0.271268	0.156704	-0.00540474	0.222992	0.969532	1.28585984625781e-05	0.988904	0.994433	5.12030621267749e-05	0.283196	0.22136	0.0136012	0.0972273	0.923184	7.29082072620004e-06	0.996984	0.990682	3.04135193090829e-05	0.294376	0.181514	-0.00875948	0.176427	0.9501	1.10315194747223e-05	0.987465	0.990899	4.44809678664867e-05	0.286239	0.479542	0.0180566	0.0245631	0.895471	2.57614310747592e-06	0.344845	0.984367	1.13437531204537e-05	0.314284	0.249728	0.00651653	0.0507552	0.962334	4.75389258621624e-06	0.326494	0.991508	2.01732590554385e-05	0.305708	0.141337	-0.0804362	-0.0484019	-0.0723516	0.177987	0.538922	0.723141	0.610573	1.1693997133267e-05	2.22071779518158e-05	0.693686	0.89854	0.935269	0.884855	4.69248417270497e-05	8.41301064212452e-05	0.288003	0.275018	0.122643	-0.0260895	0.299929	0.851478	1.62782231472742e-05	0.99979	0.973384	6.44009718201533e-05	0.281346	0.481257	-0.018257	0.0786372	0.89379	6.58689820332987e-06	0.355834	0.979433	2.70683397231841e-05	0.299361	0.0216841	-0.0479316	0.85423	0.730963	2.58742550830952e-05	0.99987	0.935751	9.82730469621903e-05	0.271877	-0.0746555	12.3583	49.6596	-0.0593403	-0.00596022	-0.0017283	0.782316	0.169033	0.0322321	0.67413	0.966134	0.98987	2.53893264277194e-05	1.12968756001192e-05	3.35683520461362e-06	0.973846	0.999765	0.30831	0.900973	0.994931	0.997677	9.4111941146469e-05	4.59426883768724e-05	1.46327913821896e-05	0.272267	0.288694	0.312397	0.0417732	-0.0436349	0.850135	0.761963	2.58518965589588e-05	0.999172	0.956467	9.7423394277431e-05	0.271894	0.236412	-0.0407495	0.33569	0.767442	1.73869999437393e-05	0.733036	0.953747	6.64152082460748e-05	0.28001	-0.0804362	-0.0723516	0.538922	0.610573	2.22071779518158e-05	0.89854	0.884855	8.41301064212452e-05	0.275018	12.3583	-0.00596022	0.169033	0.966134	1.12968756001192e-05	0.999765	0.994931	4.59426883768724e-05	0.288694	49.6596	-0.0017283	0.0322321	0.98987	3.35683520461362e-06	0.30831	0.997677	1.46327913821896e-05	0.312397	0.401306	-0.0112749	0.0933496	0.934766	7.46174896394263e-06	0.366619	0.986818	3.00870443689516e-05	0.296914	0.00421898	-0.0187387	0.00200731	0.886356	3.31608856455879e-07	0.00477468	0.97201	9.10578575613175e-07	0.351467
ENSG00000164741	DLC1	DLC1 Rho GTPase activating protein [Source:HGNC Symbol;Acc:HGNC:2897]	protein_coding	10395	-0.00405804	0.485579	0.33446	0.0340351	0.00307144	0.879711	0.295668	0.0066685	0.160609	0.00640599	0.45225	0.647512	0.049132	0.00412216	0.9999	0.364565	0.00892927	0.153042	-4.15298	0.761019	0.0807459	0.0135177	0.000911238	0.452279	0.151781	0.00234644	0.216333	-0.0150913	0.376711	8.58844298660638e-16	0.0146548	4.15373155125985e-16	2.70744158756564e-13	0.188099	5.98908791791494e-15	0.619878	0.0235746	0.492761	0.0712774	0.0288354	0.00117451	0.831461	0.289551	0.00288682	0.184472	-0.972502	0.543442	0.111845	0.0191515	0.0015898	0.999981	0.232071	0.00390616	0.177091	-0.00502578	0.408736	0.260964	0.0777477	0.00268071	0.675746	0.61428	0.00562303	0.164065	0.221891	0.464242	0.370702	0.0416117	0.00323933	0.999744	0.335681	0.00717424	0.15925	0.571688	0.493278	0.0410667	0.0277241	0.000797734	0.767894	0.284853	0.00205977	0.193738	-0.388147	0.346046	0.0938621	0.15961	0.00278079	0.74538	0.638767	0.00623703	0.164955	0.0112985	0.464837	0.954178	0.0433133	0.00448035	0.999906	0.353331	0.00960517	0.150875	-0.179742	0.416882	0.391817	0.0745874	0.00333053	0.988904	0.471491	0.00733358	0.15854	-0.233005	0.400718	0.286134	0.0869976	0.0028228	0.996984	0.533762	0.0063363	0.162756	-0.220855	0.418126	0.313692	0.0708067	0.00296825	0.987465	0.481439	0.00663845	0.16148	-0.633576	0.378794	0.0696592	0.0969397	0.00115612	0.405671	0.504367	0.00276963	0.184854	-0.483216	0.354141	0.0210225	0.118241	0.000583319	0.274095	0.538285	0.00149815	0.203293	-0.252921	0.203232	0.460837	0.519169	0.142623	0.344758	0.0425547	0.0281167	0.00220742	0.00369504	0.689724	0.842393	0.332379	0.280235	0.00503096	0.00794782	0.170828	0.157617	-0.183576	0.428304	0.346091	0.0649365	0.00370245	0.99979	0.426474	0.00812157	0.157565	-0.77116	0.413086	0.0870151	0.069566	0.00159819	0.367818	0.42665	0.00365527	0.178916	-0.132519	0.445184	0.494517	0.0543731	0.00439254	0.99987	0.369408	0.00948533	0.153091	0.10439	-15.5498	-101.791	0.477289	0.409006	0.364397	0.814419	0.294256	0.00716317	0.0424302	0.0810382	0.101042	0.00518679	0.00339562	0.000257911	0.977688	0.999765	0.285398	0.302848	0.498261	0.517542	0.0106626	0.00748086	0.00072662	0.148695	0.159811	0.222172	-0.410366	0.390252	0.257542	0.099898	0.00315254	0.999172	0.546113	0.00706731	0.161731	-0.467063	0.445168	0.247218	0.0517505	0.00307985	0.682537	0.37778	0.00670427	0.162332	0.203232	0.519169	0.344758	0.0281167	0.00369504	0.842393	0.280235	0.00794782	0.157617	-15.5498	0.409006	0.294256	0.0810382	0.00339562	0.999765	0.498261	0.00748086	0.159811	-101.791	0.364397	0.00716317	0.101042	0.000257911	0.285398	0.517542	0.00072662	0.222172	-0.668855	0.399321	0.0891957	0.0809237	0.00162495	0.359545	0.462672	0.00369979	0.178504	-0.0156667	0.361945	5.6368185178255e-17	0.0153502	3.03282726990972e-17	2.54955752351907e-14	0.191702	5.03599394874235e-16	0.644386
ENSG00000127863	TNFRSF19	TNF receptor superfamily member 19 [Source:HGNC Symbol;Acc:HGNC:11915]	protein_coding	55504	0.000536058	0.15834	0.88521	0.429578	0.000207487	0.987868	0.801211	0.000608795	0.224682	0.00327496	0.155464	0.790768	0.43823	0.000203089	0.9999	0.81745	0.000620935	0.225159	5.19845	-0.358779	0.0097306	0.156705	9.83271285989602e-06	0.336903	0.462935	4.29247636934529e-05	0.324571	0.0107209	0.222949	2.11513943834306e-09	0.164943	1.37322748473511e-11	2.50612705889327e-08	0.538565	8.67639570221641e-11	0.503234	-0.0095301	0.149446	0.411421	0.452906	0.000156302	0.940688	0.825143	0.000477186	0.230954	0.680652	0.105342	0.207686	0.602335	0.000105045	0.999981	0.881793	0.000345871	0.239625	0.00505163	0.216358	0.198941	0.284921	0.00010221	0.616681	0.844091	0.000308558	0.240216	-0.137453	0.160829	0.529426	0.41896	0.000176425	0.999744	0.80262	0.000543567	0.228282	-0.144198	0.153754	0.563128	0.440773	0.000181164	0.923382	0.814794	0.000549382	0.227695	0.170692	0.217602	0.406179	0.320458	0.000191151	0.905703	0.78416	0.000579412	0.228926	-0.0450697	0.156171	0.794611	0.435621	0.000203319	0.999906	0.820604	0.000621274	0.225134	0.0785214	0.181642	0.67152	0.375765	0.000193697	0.988904	0.811939	0.000587988	0.226212	0.139049	0.198753	0.47065	0.333936	0.000167122	0.996984	0.810094	0.000514065	0.229479	0.0332592	0.168091	0.863626	0.408608	0.000206711	0.994567	0.837504	0.000622588	0.224765	0.366034	0.210222	0.236741	0.298694	0.000114004	0.583605	0.751933	0.000351612	0.237851	0.340878	0.234907	0.0648543	0.241165	7.97648064875185e-05	0.345453	0.688681	0.00025536	0.248135	0.125172	-0.135591	0.158526	0.12052	0.409913	0.472536	0.425238	0.556242	0.000261326	0.000280333	0.801901	0.881572	0.803541	0.863047	0.00076076	0.000812658	0.221873	0.220276	0.023901	0.160832	0.88899	0.42755	0.000347007	0.99979	0.824067	0.00100331	0.21539	0.791301	0.210335	0.0443691	0.285107	6.03879314488378e-05	0.309054	0.723494	0.00019805	0.254105	0.00486905	0.156677	0.977186	0.436672	0.000349796	0.99987	0.809317	0.00101709	0.215206	-0.418434	-1.09856	60.1241	0.111172	0.151872	0.215996	0.281364	0.932855	0.0735002	0.582567	0.459359	0.277283	0.000212292	0.000348855	8.72829783246581e-05	0.879749	0.999765	0.375935	0.864976	0.85979	0.7385	0.000634206	0.00100197	0.000275947	0.226571	0.215268	0.246188	0.0701893	0.168886	0.825794	0.417157	0.000342723	0.999172	0.83904	0.000991062	0.215676	0.29583	0.169183	0.403976	0.396306	0.000259373	0.769169	0.801894	0.000750663	0.222043	-0.135591	0.12052	0.472536	0.556242	0.000280333	0.881572	0.863047	0.000812658	0.220276	-1.09856	0.151872	0.932855	0.459359	0.000348855	0.999765	0.85979	0.00100197	0.215268	60.1241	0.215996	0.0735002	0.277283	8.72829783246581e-05	0.375935	0.7385	0.000275947	0.246188	0.509175	0.206766	0.140761	0.301648	0.000137037	0.425865	0.744405	0.000411902	0.236326	0.0112604	0.234287	3.40479406676716e-10	0.136278	2.49368834241989e-12	4.72267635687717e-09	0.4957	1.72772826015279e-11	0.52473
ENSG00000167202	TBC1D2B	TBC1 domain family member 2B [Source:HGNC Symbol;Acc:HGNC:29183]	protein_coding	23102	-0.00035958	0.36941	0.840753	0.000240405	0.000390935	0.983251	0.0299513	0.00107009	0.210368	-0.00318379	0.373082	0.592308	0.000208819	0.000351786	0.9999	0.0323804	0.00101417	0.212781	0.563759	0.264461	0.570429	0.0405271	0.000200539	0.820083	0.24689	0.000626487	0.255107	-0.00110398	0.361105	0.248498	0.00027874	0.0002244	0.325624	0.0320413	0.000387136	0.222933	-0.00928714	0.355957	0.0945868	0.000302119	0.000118962	0.869083	0.0382807	0.000373379	0.236926	0.00375984	0.36715	0.988536	0.000335787	0.00039771	0.999981	0.0347581	0.00113993	0.209974	-0.00357514	0.328457	0.0577487	0.000946595	8.36413787987103e-05	0.383015	0.129189	0.000257661	0.244531	-0.0343917	0.367354	0.744296	0.000240665	0.000380044	0.999744	0.0340631	0.00108051	0.211015	-0.123622	0.361034	0.302647	0.000287307	0.000252037	0.873428	0.0363473	0.000738887	0.22033	-0.0458753	0.328676	0.64262	0.00241	0.00076777	0.961699	0.14245	0.00200782	0.196771	-0.0310108	0.363966	0.710105	0.000288464	0.000374907	0.999906	0.0389727	0.00107472	0.211326	-0.0788585	0.346978	0.376016	0.000659648	0.000284186	0.988904	0.0688596	0.000828003	0.217625	-0.177976	0.319455	0.0529903	0.00140767	7.85510019364671e-05	0.996984	0.109693	0.000260825	0.245875	-0.124481	0.341848	0.179888	0.000658403	0.000183377	0.987465	0.0706417	0.000559599	0.227426	-0.185287	0.342668	0.213802	0.000665175	0.000204601	0.566239	0.0655222	0.00059165	0.224994	-0.11597	0.344721	0.190723	0.000567745	0.000105892	0.503796	0.0564297	0.0003296	0.241986	-0.0507167	-0.0336073	0.370536	0.362826	0.484671	0.709569	0.000186784	0.000372656	0.000180335	0.000209804	0.837787	0.944447	0.0270709	0.0415469	0.000544406	0.000627724	0.230228	0.226836	-0.0773827	0.355653	0.342601	0.000376654	0.000150787	0.99979	0.045562	0.000476355	0.234211	-0.203183	0.357622	0.283985	0.000319033	0.000135415	0.590623	0.0409741	0.000409869	0.236588	-0.0748932	0.359761	0.355679	0.000301355	0.000153936	0.99987	0.032685	0.000489351	0.233752	-0.122095	2.10907	-16.1746	0.358544	0.379345	0.355432	0.511324	0.734714	0.316646	0.000380598	0.000204869	0.000371138	0.000184843	0.000211982	0.000144242	0.926429	0.999765	0.621958	0.0312682	0.0394676	0.0501748	0.000559151	0.00064013	0.000432312	0.229677	0.226603	0.235193	-0.254147	0.324606	0.0922488	0.00127087	6.4751961083731e-05	0.999172	0.104513	0.000221315	0.252614	-0.243801	0.360656	0.147992	0.000244227	8.96517749166309e-05	0.627319	0.0343337	0.00028911	0.245608	-0.0336073	0.362826	0.709569	0.000372656	0.000209804	0.944447	0.0415469	0.000627724	0.226836	2.10907	0.379345	0.734714	0.000204869	0.000211982	0.999765	0.0394676	0.00064013	0.226603	-16.1746	0.355432	0.316646	0.000371138	0.000144242	0.621958	0.0501748	0.000432312	0.235193	-0.196113	0.352009	0.235915	0.00040932	0.000121079	0.529995	0.049803	0.000368191	0.239051	-0.00118687	0.359761	0.219989	0.000290384	0.000208264	0.292802	0.0327409	0.000359806	0.224599
ENSG00000105711	SCN1B	sodium voltage-gated channel beta subunit 1 [Source:HGNC Symbol;Acc:HGNC:10586]	protein_coding	6324	0.00561154	-0.376034	0.315236	0.212453	0.693371	0.870281	0.626574	0.720443	-0.0266148	0.019728	-0.380436	0.288093	0.207257	0.678238	0.9999	0.636705	0.715566	-0.0250869	3.75467	-0.682249	0.256397	0.109166	0.681799	0.618003	0.395975	0.706521	-0.0291955	-0.00144018	-0.35388	0.631888	0.241035	0.789147	0.702038	0.624725	0.795726	-0.0365986	-0.00940248	-0.357236	0.591788	0.236915	0.782262	0.961878	0.669438	0.804703	-0.0358513	0.745825	-0.406851	0.361498	0.186533	0.71547	0.999981	0.599849	0.750344	-0.0288608	0.0167143	-0.16325	0.00405757	0.57659	0.0929712	0.104278	0.939251	0.125763	0.0617878	-0.00230795	-0.345599	0.994425	0.252023	0.815772	0.999744	0.68081	0.835983	-0.0395575	0.634388	-0.31262	0.0893899	0.292197	0.463888	0.817611	0.718867	0.506117	-0.0029589	-0.413933	-0.505895	0.17968	0.12423	0.553117	0.827368	0.59012	0.597764	-0.0125815	0.0898747	-0.335468	0.730862	0.267998	0.802174	0.999906	0.709014	0.825871	-0.0380313	0.0309907	-0.337543	0.911755	0.276615	0.814379	0.996879	0.737096	0.834062	-0.0393995	0.000498676	-0.345457	0.998635	0.267858	0.815778	0.999964	0.76042	0.83675	-0.0395581	0.191542	-0.306184	0.511726	0.317928	0.765083	0.987465	0.783189	0.790618	-0.0340133	-0.0108767	-0.347047	0.981498	0.260114	0.815717	0.993713	0.720993	0.829795	-0.0395512	0.0851692	-0.330627	0.763182	0.285925	0.818876	0.89929	0.732396	0.832195	-0.0403924	0.172148	-0.332761	-0.346764	-0.437212	0.454635	0.243347	0.251036	0.158804	0.763791	0.663689	0.823823	0.80796	0.674139	0.574591	0.784375	0.692062	-0.0342823	-0.0239008	0.192522	-0.310698	0.457293	0.310722	0.764587	0.99979	0.752676	0.790341	-0.0343676	0.291801	-0.330294	0.628712	0.279456	0.802468	0.82989	0.717734	0.815719	-0.0385224	0.141633	-0.32798	0.58264	0.282447	0.794507	0.99987	0.705303	0.81818	-0.0376322	0.166344	-1.9046	71.3609	-0.332581	-0.357362	-0.279046	0.77818	0.923196	0.162565	0.282374	0.251657	0.357538	0.82017	0.82803	0.589502	0.97327	0.999765	0.480027	0.673361	0.735005	0.798598	0.838301	0.848711	0.621179	-0.0405421	-0.0414594	-0.0163419	0.377488	-0.280568	0.43383	0.372177	0.757283	0.999172	0.817204	0.783687	-0.0335868	0.20581	-0.341129	0.702067	0.261433	0.812553	0.906889	0.70244	0.828376	-0.0396658	-0.332761	-0.437212	0.243347	0.158804	0.663689	0.80796	0.574591	0.692062	-0.0239008	-1.9046	-0.357362	0.923196	0.251657	0.82803	0.999765	0.735005	0.848711	-0.0414594	71.3609	-0.279046	0.162565	0.357538	0.589502	0.480027	0.798598	0.621179	-0.0163419	0.141508	-0.336231	0.788386	0.274126	0.820995	0.911613	0.719224	0.832965	-0.0406377	-0.000482485	-0.348721	0.874071	0.248734	0.812914	0.903603	0.630655	0.818936	-0.0392338
ENSG00000172531	PPP1CA	protein phosphatase 1 catalytic subunit alpha [Source:HGNC Symbol;Acc:HGNC:9281]	protein_coding	5499	-0.00159348	0.0876644	0.490163	0.481128	0.00354321	0.925981	0.827031	0.00755329	0.156951	-0.00403946	0.0861545	0.599031	0.489606	0.0038431	0.9999	0.84527	0.00841503	0.154857	-2.35595	0.327903	0.0568155	0.0390127	0.00243569	0.421503	0.243461	0.00551257	0.189397	-0.00295128	0.0620347	0.0154714	0.604722	0.000371976	0.0295944	0.868492	0.000618899	0.211506	-0.00378616	0.0743308	0.600745	0.549621	0.00384714	0.963177	0.868518	0.00819783	0.15483	0.0372266	0.0759623	0.912323	0.55033	0.00427814	0.999981	0.863947	0.00929813	0.152077	-0.00351821	0.0406384	0.150326	0.745643	0.0018413	0.561723	0.972595	0.00403476	0.173467	0.0226781	0.0790891	0.867832	0.523982	0.00425124	0.999744	0.859111	0.00908792	0.152241	0.230953	0.0910236	0.134712	0.458325	0.00171706	0.83146	0.823166	0.00404818	0.175194	-0.158791	0.0518416	0.213587	0.701704	0.00253538	0.84149	0.941571	0.00573943	0.167314	-0.0240336	0.0763126	0.823621	0.540494	0.00421354	0.999906	0.867442	0.00910352	0.152473	-0.0138756	0.0754161	0.904275	0.554736	0.00427409	0.996518	0.892605	0.00911414	0.152102	-0.0335892	0.0699602	0.779909	0.585287	0.00416531	0.996984	0.916889	0.00889059	0.152772	-0.143082	0.0495821	0.233418	0.69253	0.00240743	0.987465	0.941518	0.00551945	0.166776	0.104478	0.0929987	0.588916	0.462722	0.00381885	0.821135	0.854477	0.00792647	0.15502	-0.123157	0.0518646	0.289913	0.682414	0.00304279	0.602873	0.930627	0.00644425	0.162644	-0.0916711	0.128887	0.0784888	0.114044	0.334465	0.274172	0.527163	0.372212	0.00328652	0.0029499	0.767003	0.821371	0.858161	0.763318	0.00714443	0.00652099	0.160656	0.163441	-0.0591511	0.0682191	0.580597	0.589672	0.00424024	0.99979	0.898582	0.00912615	0.154018	-0.15227	0.0699332	0.541071	0.577918	0.00412444	0.775905	0.887143	0.00840482	0.154745	-0.121624	0.0611842	0.251714	0.62415	0.00281061	0.99987	0.898752	0.00640711	0.164682	-0.0984457	9.41559	-2.84783	0.0698815	0.114995	0.0775605	0.686402	0.246537	0.89331	0.583244	0.367025	0.540141	0.0044917	0.00277731	0.00476288	0.958926	0.999765	0.958342	0.865336	0.816315	0.889411	0.0094303	0.00627183	0.00953217	0.152503	0.164987	0.150956	-0.25627	0.0330225	0.196804	0.797497	0.00243194	0.999172	0.964625	0.00563337	0.168374	0.0894415	0.0844204	0.6873	0.499893	0.00449348	0.901239	0.855108	0.00930569	0.152493	0.128887	0.114044	0.274172	0.372212	0.0029499	0.821371	0.763318	0.00652099	0.163441	9.41559	0.114995	0.246537	0.367025	0.00277731	0.999765	0.816315	0.00627183	0.164987	-2.84783	0.0775605	0.89331	0.540141	0.00476288	0.958342	0.889411	0.00953217	0.150956	0.0334014	0.0837429	0.878107	0.508706	0.00475224	0.953484	0.865917	0.00948443	0.151015	-0.00283764	0.0606141	0.0216702	0.614479	0.000478608	0.0396299	0.872066	0.000781075	0.205707
ENSG00000057935	MTA3	metastasis associated 1 family member 3 [Source:HGNC Symbol;Acc:HGNC:23784]	protein_coding	57504	0.00135119	0.0524931	0.36945	0.51707	0.00401977	0.898583	0.845442	0.00842503	0.153694	-0.000687946	0.0610383	0.890951	0.454049	0.00552292	0.9999	0.82563	0.0115237	0.145383	-1.28974	0.147274	0.140148	0.187938	0.00168818	0.512703	0.503386	0.00402017	0.199619	-0.0022011	0.0471554	0.00538727	0.541992	0.000217949	0.0116455	0.836673	0.000376788	0.223585	-0.00769106	0.050298	0.100756	0.528886	0.0018529	0.870948	0.859498	0.00430576	0.173311	0.112164	0.0506105	0.610933	0.541428	0.00501444	0.999981	0.861195	0.010683	0.147927	0.000965809	0.0703596	0.547275	0.39539	0.00480962	0.85414	0.891616	0.00945653	0.149021	-0.106854	0.0594971	0.227504	0.458845	0.00308353	0.999744	0.826055	0.00687483	0.160509	-0.026922	0.058424	0.790713	0.471709	0.0054095	0.969674	0.830109	0.0109944	0.145931	0.0568045	0.0672315	0.496848	0.450274	0.00502652	0.930025	0.852698	0.0104659	0.149529	0.00099649	0.0599355	0.988703	0.46174	0.00556434	0.999906	0.832844	0.0116108	0.145185	-0.022655	0.0539392	0.763455	0.517304	0.00536586	0.991436	0.877577	0.0110998	0.146145	-0.0349684	0.0503915	0.655648	0.54678	0.00513705	0.996984	0.90641	0.0106658	0.147292	0.0127983	0.0624564	0.870821	0.449839	0.00550598	0.99488	0.859764	0.0113322	0.145464	-0.0397421	0.0545059	0.752917	0.509934	0.00534749	0.903977	0.874521	0.0106398	0.146235	-0.0181253	0.0568456	0.811832	0.494903	0.00534129	0.924166	0.864483	0.0105228	0.147914	-0.0100008	-0.000733993	0.060837	0.0608547	0.872082	0.992409	0.455058	0.46823	0.00540777	0.00546425	0.969327	0.998842	0.821493	0.820905	0.0109684	0.0111569	0.147585	0.147307	0.0224731	0.0656766	0.747669	0.426971	0.00524156	0.99979	0.823696	0.0109957	0.148416	-0.14686	0.0509449	0.36532	0.53314	0.00392362	0.655882	0.86762	0.00804205	0.156051	0.033559	0.0663501	0.628837	0.418924	0.00497376	0.99987	0.799273	0.0105704	0.149809	0.0830406	-2.21949	-5.44299	0.0699243	0.0528929	0.0556064	0.601351	0.676407	0.694115	0.400114	0.527088	0.500341	0.00489549	0.00509439	0.00513465	0.947619	0.999765	0.869913	0.764495	0.89195	0.87443	0.010149	0.0106484	0.0101812	0.150229	0.149173	0.148964	-0.0765197	0.0468978	0.556141	0.57972	0.00475243	0.999172	0.906476	0.0100753	0.151014	-0.146627	0.0544662	0.310232	0.502102	0.00360214	0.721437	0.855868	0.00768127	0.158279	-0.000733993	0.0608547	0.992409	0.46823	0.00546425	0.998842	0.820905	0.0111569	0.147307	-2.21949	0.0528929	0.676407	0.527088	0.00509439	0.999765	0.89195	0.0106484	0.149173	-5.44299	0.0556064	0.694115	0.500341	0.00513465	0.869913	0.87443	0.0101812	0.148964	-0.107663	0.0502925	0.447586	0.541273	0.00432968	0.709467	0.878871	0.00874766	0.15347	-0.00238688	0.0443412	0.00276229	0.563582	0.000128766	0.00633302	0.848039	0.000229808	0.2352
ENSG00000131323	TRAF3	TNF receptor associated factor 3 [Source:HGNC Symbol;Acc:HGNC:12033]	protein_coding	7187	-3.43061e-05	-0.042862	0.98293	0.620094	7.01719311183748e-05	0.998554	0.892164	0.000231488	0.24828	-0.0014489	-0.040489	0.785745	0.639701	6.79457806837626e-05	0.9999	0.908812	0.000231601	0.248966	0.734415	-0.125992	0.371932	0.233009	0.000231202	0.700747	0.551786	0.000706891	0.251587	0.00143336	-0.0347988	0.0929206	0.681008	2.01463593022026e-05	0.141717	0.900766	4.12970592750372e-05	0.27418	-0.0103686	-0.0558893	0.0363048	0.505754	1.00369143324416e-05	0.74887	0.851616	4.03766511215738e-05	0.288107	0.186237	-0.0583448	0.426017	0.506668	5.31205319860251e-05	0.999981	0.846672	0.000186473	0.25417	0.00528823	0.0146431	0.00138709	0.859207	7.11610333117871e-07	0.0574897	0.987243	3.51430443647055e-06	0.337919	-0.0223603	-0.0431163	0.812909	0.616113	6.84813387183456e-05	0.999744	0.89705	0.000232018	0.248799	0.146979	-0.0354089	0.170238	0.67766	3.0616454725145e-05	0.83473	0.920086	0.000111521	0.265635	0.109061	-0.00431702	0.217417	0.963254	4.96939103601089e-05	0.845294	0.994367	0.00017342	0.258245	0.00389367	-0.0426095	0.958469	0.622038	7.01025471187719e-05	0.999906	0.904186	0.000237859	0.248301	-0.1121	-0.0721629	0.158556	0.409717	2.919687157242e-05	0.988904	0.830516	0.000107081	0.266612	-0.0934411	-0.0682512	0.260448	0.439654	4.01834904145584e-05	0.996984	0.866236	0.000142308	0.260009	-0.0433931	-0.0519758	0.603506	0.553021	6.23445134936888e-05	0.987465	0.898768	0.000212367	0.25079	-0.00283722	-0.0434277	0.983128	0.621188	7.01722564033748e-05	0.994408	0.915588	0.00022692	0.24828	0.000467795	-0.0409566	0.995375	0.642496	6.56972770915724e-05	0.999093	0.916363	0.000214281	0.252304	0.00826419	-0.0741547	-0.0408921	-0.0604185	0.900092	0.363165	0.635324	0.494479	6.52447722031877e-05	4.56449602068439e-05	0.975854	0.848868	0.902907	0.831834	0.00021909	0.00015988	0.252452	0.260041	0.0133188	-0.0383208	0.857256	0.661557	6.4770761512946e-05	0.99979	0.923738	0.00022205	0.252608	0.188757	-0.0280819	0.271666	0.745005	3.85668383595714e-05	0.577729	0.946531	0.000132086	0.263582	-0.00452588	-0.0417803	0.950988	0.631083	6.55892652033638e-05	0.99987	0.902224	0.00022646	0.25234	-0.0103655	-4.77733	8.41834	-0.0421732	-0.0586146	-0.0326516	0.950974	0.395801	0.565795	0.63211	0.506995	0.70826	6.5589201904278e-05	4.78278894387555e-05	5.68281810823346e-05	0.994606	0.999765	0.796746	0.886373	0.882206	0.942098	0.000220888	0.000168121	0.000188292	0.25234	0.259055	0.255399	0.121937	-0.0185189	0.375491	0.835943	4.64887456372973e-05	0.999172	0.971659	0.000164974	0.259654	0.0686964	-0.0379822	0.654569	0.660151	6.01629001297871e-05	0.888325	0.920193	0.000202091	0.254184	-0.0741547	-0.0604185	0.363165	0.494479	4.56449602068439e-05	0.848868	0.831834	0.00015988	0.260041	-4.77733	-0.0586146	0.395801	0.506995	4.78278894387555e-05	0.999765	0.882206	0.000168121	0.259055	8.41834	-0.0326516	0.565795	0.70826	5.68281810823346e-05	0.796746	0.942098	0.000188292	0.255399	0.120201	-0.0290589	0.423585	0.738785	4.95607610541398e-05	0.689494	0.945603	0.000165197	0.258302	0.00143806	-0.0337203	0.0958301	0.6906	2.05945244317141e-05	0.144199	0.902724	4.18365236600511e-05	0.273734
ENSG00000119231	SENP5	SUMO specific peptidase 5 [Source:HGNC Symbol;Acc:HGNC:28407]	protein_coding	205564	-0.000741477	-0.0351948	0.833295	0.852904	0.00941579	0.982101	0.965467	0.0176491	0.131037	-0.00484391	-0.0306618	0.679081	0.87168	0.00895604	0.9999	0.972426	0.0175131	0.132405	3.52126	-0.329673	0.0766954	0.193568	0.00132596	0.446859	0.50984	0.00325559	0.206235	0.0122472	0.0312677	1.36532982539124e-14	0.811294	1.4712551614514e-14	1.62326013411944e-12	0.948054	1.64398146558312e-13	0.583575	-0.0205845	-0.0647106	0.0592075	0.726933	0.00227806	0.821559	0.936414	0.00516704	0.168163	0.237611	-0.0587337	0.64437	0.76132	0.00880896	0.999981	0.941016	0.0174319	0.132857	0.00123186	-0.0257784	0.74248	0.893824	0.00918232	0.928423	0.992676	0.0166825	0.131724	-0.240674	-0.0399518	0.244421	0.831115	0.00558885	0.999744	0.960704	0.0115462	0.145069	-0.185546	-0.0488609	0.43256	0.795581	0.00750878	0.898311	0.952818	0.0146522	0.137185	0.232091	0.0428507	0.232455	0.835278	0.00742729	0.854393	0.972109	0.0147131	0.139038	-0.0507473	-0.0449337	0.75735	0.812769	0.00922773	0.999906	0.958741	0.0179872	0.131589	0.162499	0.00298719	0.353984	0.98767	0.00681569	0.988904	0.997899	0.0136563	0.139788	0.0835919	-0.0166707	0.647923	0.931868	0.00882479	0.996984	0.992498	0.0170942	0.132808	0.116806	-0.0151855	0.524447	0.937009	0.00816414	0.987465	0.990158	0.0159625	0.134923	0.419999	0.0169771	0.151641	0.928993	0.00421254	0.502875	0.987869	0.00863423	0.152479	0.317869	0.0338636	0.0713468	0.859009	0.00316017	0.356323	0.973835	0.00665625	0.161669	0.149026	-0.158095	-0.036686	-0.0810646	0.30332	0.379709	0.846021	0.677662	0.00765047	0.00857588	0.753433	0.857415	0.965154	0.911935	0.0148388	0.0164801	0.138231	0.135105	0.114822	-0.0161457	0.481586	0.933153	0.00956502	0.99979	0.987146	0.0185246	0.132093	0.708271	0.00891252	0.0597082	0.962126	0.00280207	0.329228	0.99152	0.0059967	0.16476	0.0323597	-0.0346893	0.842118	0.856495	0.0114392	0.99987	0.966547	0.0217495	0.127105	-0.391205	1.74042	42.0096	-0.0816284	-0.0334102	0.00218125	0.2913	0.888753	0.192139	0.672328	0.864332	0.990879	0.00748777	0.0115296	0.00592161	0.883764	0.999765	0.511033	0.900875	0.976956	0.997677	0.014682	0.0216835	0.0115177	0.138817	0.126884	0.145158	0.235112	0.00366844	0.438968	0.985183	0.00918162	0.999172	0.998693	0.0178786	0.133224	0.247132	-0.0287133	0.465268	0.879948	0.00942307	0.799435	0.975776	0.0177684	0.132507	-0.158095	-0.0810646	0.379709	0.677662	0.00857588	0.857415	0.911935	0.0164801	0.135105	1.74042	-0.0334102	0.888753	0.864332	0.0115296	0.999765	0.976956	0.0216835	0.126884	42.0096	0.00218125	0.192139	0.990879	0.00592161	0.511033	0.997677	0.0115177	0.145158	0.528287	0.0129634	0.108822	0.945577	0.00416914	0.386942	0.989217	0.00846935	0.154462	0.0121945	0.0398798	5.54674025147435e-14	0.764809	5.58375810368205e-14	3.5184596851273e-12	0.930284	5.31453207251641e-13	0.569074
ENSG00000121064	SCPEP1	serine carboxypeptidase 1 [Source:HGNC Symbol;Acc:HGNC:29507]	protein_coding	59342	0.00240816	-0.193488	0.0703802	0.00767866	5.19427873005116e-06	0.655266	0.147791	2.21731972214699e-05	0.300946	0.00307658	-0.185858	0.490648	0.0117219	1.82186295793176e-05	0.9999	0.191589	7.12245033873134e-05	0.276213	2.01088	-0.314933	0.00864611	0.00151343	2.47705731846283e-05	0.332499	0.0536817	9.78315386635111e-05	0.304252	0.0029305	-0.163558	1.73668665150795e-05	0.0127063	4.72203876693777e-09	7.06008254616537e-05	0.176717	1.84258699521581e-08	0.421097	0.00136929	-0.178728	0.744882	0.0151106	2.14741525356928e-05	0.981135	0.218616	8.01563002615042e-05	0.272886	0.242117	-0.20031	0.215835	0.00742279	1.13634544461453e-05	0.999981	0.149566	4.65776267152283e-05	0.285652	0.000538187	-0.174552	0.706745	0.0198465	2.1136049832204e-05	0.915201	0.409639	7.47504084325744e-05	0.273208	0.0450269	-0.180286	0.569441	0.0139133	1.94905737648787e-05	0.999744	0.206477	7.51242826513645e-05	0.27485	-0.00908615	-0.180896	0.919925	0.0139764	2.24087395465342e-05	0.988075	0.209807	8.44783901078441e-05	0.27202	-0.143397	-0.191287	0.0509721	0.0151466	1.34093194892611e-05	0.701713	0.277996	5.3141771674965e-05	0.285258	0.0201384	-0.178155	0.747969	0.0156442	2.14993564510923e-05	0.999906	0.227518	8.21516272399315e-05	0.272862	0.045978	-0.168482	0.492424	0.0248755	1.82501580502973e-05	0.988904	0.304447	7.02811112961453e-05	0.276178	0.0425375	-0.16895	0.542337	0.025234	1.90816548089372e-05	0.996984	0.347118	7.29373128342991e-05	0.275278	0.100433	-0.159761	0.149389	0.0300339	8.89407389461188e-06	0.987465	0.34916	3.66145827960615e-05	0.290486	0.152031	-0.160082	0.174078	0.0302144	9.86505632822613e-06	0.524756	0.319269	3.84295753538799e-05	0.288447	0.107621	-0.156091	0.110205	0.0350441	9.52504265011774e-06	0.40667	0.33199	3.78491286054908e-05	0.29209	0.0804284	-0.0919414	-0.17935	-0.205028	0.143881	0.179013	0.0139323	0.00668784	1.14740830912505e-05	1.33010843968596e-05	0.690719	0.799903	0.19953	0.15816	4.61759715273805e-05	5.30462645123752e-05	0.288383	0.285421	0.076188	-0.165335	0.219353	0.0256696	1.51905437177185e-05	0.99979	0.288849	6.04426185868907e-05	0.282745	0.214348	-0.166289	0.13678	0.0234155	1.10807826361555e-05	0.433008	0.268733	4.31654678015074e-05	0.289079	-0.00999594	-0.182613	0.871843	0.014318	2.93887820352752e-05	0.99987	0.202515	0.000110213	0.269244	-0.0879681	-0.196585	19.3846	-0.190438	-0.181755	-0.16166	0.534765	0.966957	0.113661	0.0115574	0.0166948	0.0278922	2.505551262761e-05	2.97073572839813e-05	9.73548191972565e-06	0.930573	0.999765	0.426788	0.167337	0.274153	0.31694	9.30735575308077e-05	0.000109922	3.82759706768352e-05	0.272539	0.269021	0.291656	0.131095	-0.156793	0.256834	0.0391778	1.67795270189884e-05	0.999172	0.392123	6.59026830743995e-05	0.280732	0.296036	-0.167748	0.0198719	0.0190337	2.60713361191196e-06	0.607038	0.244982	1.19401324960247e-05	0.317204	-0.0919414	-0.205028	0.179013	0.00668784	1.33010843968596e-05	0.799903	0.15816	5.30462645123752e-05	0.285421	-0.196585	-0.181755	0.966957	0.0166948	2.97073572839813e-05	0.999765	0.274153	0.000109922	0.269021	19.3846	-0.16166	0.113661	0.0278922	9.73548191972565e-06	0.426788	0.31694	3.82759706768352e-05	0.291656	0.238473	-0.157213	0.056893	0.0312955	5.8758201450783e-06	0.314093	0.312594	2.42688335296551e-05	0.301593	0.00328879	-0.159091	1.33532212590466e-06	0.0125082	4.65846354418733e-10	6.95089120629783e-06	0.176917	2.11624437773715e-09	0.455364
ENSG00000116062	MSH6	mutS homolog 6 [Source:HGNC Symbol;Acc:HGNC:7329]	protein_coding	2956	-0.00059609	0.00603754	0.719204	0.946099	6.32984789071258e-12	0.965154	0.98962	7.31253832394036e-11	0.513121	-0.0070532	0.0152614	0.198607	0.86316	3.04964272431307e-12	0.9999	0.969938	3.70624220339122e-11	0.522247	-0.629664	0.00975518	0.505002	0.935661	5.0501965381009e-10	0.783351	0.972696	5.04922581315364e-09	0.502449	-0.00110373	-0.00354843	0.212836	0.967914	3.20036689082082e-12	0.286508	0.993901	2.27103797852722e-11	0.52165	0.00327245	0.00685662	0.528102	0.938546	5.5650883399451e-12	0.957392	0.986417	6.46856022351384e-11	0.514744	-0.0294984	0.00522665	0.903175	0.954257	6.68653867904025e-12	0.999981	0.990584	7.81573728966919e-11	0.512428	-0.000671133	-0.00451786	0.703728	0.960361	6.28343258398462e-12	0.914334	0.997942	7.13998352498001e-11	0.513214	0.0995108	0.00310747	0.307096	0.971942	4.08503939541689e-12	0.999744	0.993341	4.89875098910915e-11	0.518617	-0.0153984	0.00200345	0.890164	0.982061	6.67287415535284e-12	0.983965	0.995673	7.70881841622828e-11	0.512454	0.115914	-0.0122128	0.201696	0.898963	2.35501871565786e-12	0.836119	0.986854	2.90792399987997e-11	0.529729	-0.0721139	-0.00531947	0.349853	0.952267	4.43007274033863e-12	0.999906	0.993161	5.30945238683672e-11	0.517604	0.00332371	0.00366702	0.967962	0.968025	6.72889820080521e-12	0.999062	0.994249	7.7995240092453e-11	0.512348	-0.0415107	-0.00839256	0.629999	0.927143	6.02568762874233e-12	0.996984	0.991338	7.00393613428005e-11	0.513742	-0.0863382	-0.0149595	0.316713	0.868174	4.16543891344441e-12	0.987465	0.978932	4.94952153244572e-11	0.518373	-0.0915922	-0.00945091	0.508714	0.916916	5.46293018733246e-12	0.777495	0.986102	6.26235402080657e-11	0.514977	-0.129329	-0.0265514	0.119971	0.768495	3.41434582441556e-12	0.420139	0.951214	4.07333023066458e-11	0.525129	-0.0593758	0.0605697	0.00217903	0.0192291	0.383972	0.474905	0.980481	0.834258	7.56581542325232e-12	8.51747304961425e-12	0.790841	0.881591	0.995699	0.960149	8.7793840321354e-11	9.85072508450662e-11	0.515111	0.5136	-0.0745267	-0.0119343	0.331074	0.894899	6.91843309100263e-12	0.99979	0.980697	8.13707851279823e-11	0.516249	-0.220063	-0.0117151	0.216728	0.895816	5.23659767300826e-12	0.524575	0.979509	6.11406572304208e-11	0.519772	0.00141994	0.00364559	0.985185	0.967793	1.08736184252444e-11	0.99987	0.993631	1.25756812093183e-10	0.510468	0.108471	-3.76819	-20.2018	0.0150181	-0.0104213	-0.0167688	0.535056	0.519361	0.182521	0.869205	0.909609	0.851814	9.04607364403411e-12	8.91544701659975e-12	4.64273038256797e-12	0.930724	0.999765	0.501791	0.964108	0.985334	0.970477	1.03413521009766e-10	1.0345498640679e-10	5.43900046957822e-11	0.51283	0.513016	0.521287	-0.0980368	-0.0147058	0.493066	0.874421	8.68512912557454e-12	0.999172	0.978899	1.00877181322485e-10	0.513351	-0.156712	-0.00361145	0.32451	0.967711	6.83283350360587e-12	0.726612	0.994201	7.92883066793216e-11	0.516407	0.0605697	0.0192291	0.474905	0.834258	8.51747304961425e-12	0.881591	0.960149	9.85072508450662e-11	0.5136	-3.76819	-0.0104213	0.519361	0.909609	8.91544701659975e-12	0.999765	0.985334	1.0345498640679e-10	0.513016	-20.2018	-0.0167688	0.182521	0.851814	4.64273038256797e-12	0.501791	0.970477	5.43900046957822e-11	0.521287	-0.164691	-0.0130287	0.290353	0.885151	6.36724867847954e-12	0.582162	0.977433	7.31916994499698e-11	0.517302	-0.00125405	-0.00533037	0.161386	0.951719	2.62988843320779e-12	0.225279	0.987657	1.81363800932454e-11	0.524075
ENSG00000146463	ZMYM4	zinc finger MYM-type containing 4 [Source:HGNC Symbol;Acc:HGNC:13055]	protein_coding	9202	0.00035722	0.0932148	0.882911	0.476361	0.0296513	0.987647	0.824762	0.0474229	0.0982115	0.00507994	0.0861803	0.528256	0.509551	0.025753	0.9999	0.853544	0.0436831	0.102414	-0.90127	0.12531	0.5229	0.488299	0.029206	0.793244	0.75797	0.0469962	0.112942	-0.00691927	0.0553309	3.65790915967988e-09	0.598327	7.24853179164472e-09	4.0546860935695e-08	0.865022	2.73014034136423e-08	0.41449	0.00123864	0.0966867	0.870434	0.459021	0.029597	0.991276	0.828572	0.0481503	0.0982665	0.123955	0.0849715	0.72658	0.523914	0.0285574	0.999981	0.853487	0.0479514	0.0993375	-0.000262061	0.0922938	0.919153	0.488512	0.0297776	0.980411	0.919817	0.0467199	0.0980839	-0.124785	0.0947719	0.381555	0.464739	0.0224113	0.999744	0.827323	0.0385045	0.106507	0.0889966	0.0997783	0.584892	0.443849	0.0267331	0.928596	0.815796	0.0438927	0.101306	0.160601	0.0930406	0.229065	0.511522	0.0194189	0.852745	0.876234	0.03381	0.111954	-0.0959488	0.0843446	0.395228	0.517249	0.0227786	0.999906	0.858858	0.0393407	0.106031	-0.110602	0.066427	0.359502	0.617959	0.0217913	0.988904	0.913353	0.0373496	0.107328	-0.0768382	0.0744278	0.541846	0.579248	0.0260024	0.996984	0.915993	0.0434229	0.102129	-0.0887716	0.0768888	0.482152	0.561267	0.0248361	0.987465	0.902433	0.0418074	0.103487	-0.254557	0.061094	0.207519	0.64254	0.0163637	0.559935	0.923337	0.0280517	0.115595	-0.212879	0.0462425	0.079565	0.724949	0.00979359	0.371336	0.94008	0.0178207	0.131438	-0.121307	0.119523	0.0930402	0.126772	0.222961	0.334473	0.473841	0.345675	0.0181594	0.0224286	0.71335	0.839023	0.830612	0.746134	0.0313314	0.0377795	0.113909	0.107716	-0.0835616	0.0783609	0.456834	0.554582	0.0258707	0.99979	0.884494	0.0437046	0.103465	-0.408445	0.0674843	0.115957	0.604231	0.0124027	0.407395	0.897691	0.0219189	0.124829	0.0127367	0.0975909	0.909341	0.460711	0.0316722	0.99987	0.820951	0.0522565	0.0973475	0.255785	-7.42767	-33.7518	0.122925	0.0682923	0.061846	0.316398	0.384758	0.12723	0.356223	0.610545	0.63669	0.0218217	0.0239747	0.0131241	0.889991	0.999765	0.441643	0.73502	0.917019	0.919417	0.0371327	0.0407397	0.0230488	0.108527	0.105738	0.12323	-0.242155	0.0508037	0.24581	0.70753	0.0191465	0.999172	0.944734	0.0337394	0.112367	-0.345467	0.0800747	0.136072	0.536802	0.0136663	0.627319	0.869904	0.024527	0.122081	0.119523	0.126772	0.334473	0.345675	0.0224286	0.839023	0.746134	0.0377795	0.107716	-7.42767	0.0682923	0.384758	0.610545	0.0239747	0.999765	0.917019	0.0407397	0.105738	-33.7518	0.061846	0.12723	0.63669	0.0131241	0.441643	0.919417	0.0230488	0.12323	-0.371255	0.0584957	0.101545	0.654545	0.0114258	0.377818	0.920913	0.0203445	0.127138	-0.00713545	0.04887	1.53862640805538e-09	0.638326	3.28442100658097e-09	1.76087244477449e-08	0.881808	1.28353988472809e-08	0.426627
ENSG00000138771	SHROOM3	shroom family member 3 [Source:HGNC Symbol;Acc:HGNC:30422]	protein_coding	57619	-0.00219	0.145437	0.462914	0.366037	0.00331256	0.917853	0.761448	0.00711922	0.158678	-0.0022759	0.137577	0.818797	0.394222	0.00403753	0.9999	0.788671	0.0087816	0.15358	-2.03494	0.305789	0.245245	0.173778	0.00354197	0.607954	0.485592	0.00764622	0.178716	-0.00630779	0.0972542	3.40642316959687e-05	0.500746	2.38249821402569e-06	0.000129356	0.815011	5.73331689116569e-06	0.31575	0.00452259	0.139158	0.628598	0.386717	0.0037506	0.966888	0.786436	0.00801592	0.155486	0.291673	0.1096	0.503799	0.503817	0.0034391	0.999981	0.845546	0.00767994	0.157717	0.00119541	0.146598	0.706948	0.371922	0.00389447	0.915312	0.880192	0.00783337	0.154514	0.0174872	0.13361	0.920901	0.405277	0.00410794	0.999744	0.794528	0.00882224	0.153132	0.0226257	0.134733	0.910332	0.402342	0.00410324	0.985899	0.796101	0.00867867	0.153161	0.0738012	0.120773	0.655608	0.493458	0.00451541	0.963194	0.86882	0.00954074	0.152365	-0.149426	0.116725	0.281874	0.465916	0.00257061	0.999906	0.83474	0.00590527	0.165124	-0.235485	0.0723963	0.111417	0.655646	0.00145442	0.988904	0.925341	0.00354422	0.179273	-0.24232	0.0681979	0.116026	0.67597	0.00149363	0.996984	0.941004	0.00361102	0.178622	-0.231824	0.0858611	0.134161	0.594436	0.00164121	0.987465	0.912536	0.00393172	0.176308	-0.546694	0.0604112	0.0264259	0.703635	0.000530506	0.347083	0.939294	0.00138526	0.203319	-0.388015	0.0458311	0.00857127	0.771503	0.000242653	0.255107	0.952517	0.000690932	0.223554	-0.217134	0.133922	0.131212	0.170707	0.0746614	0.379636	0.406895	0.302748	0.00118743	0.00321383	0.664879	0.857344	0.790384	0.715466	0.00291582	0.00703789	0.186233	0.161234	-0.170403	0.100645	0.216039	0.534844	0.00235411	0.99979	0.878038	0.00547993	0.1692	-0.685743	0.0885882	0.030774	0.575023	0.000634063	0.290756	0.886661	0.00161492	0.201322	-0.238708	0.0980278	0.0798819	0.539022	0.00124347	0.99987	0.861133	0.0031497	0.185105	-0.200498	7.86157	-15.64	0.114319	0.164634	0.120124	0.524031	0.454889	0.568106	0.486683	0.320003	0.461946	0.00373097	0.00350633	0.00385449	0.928881	0.999765	0.798332	0.816164	0.78753	0.859926	0.00801977	0.00769624	0.00793867	0.157365	0.158979	0.156515	-0.221292	0.0948381	0.389543	0.570859	0.00325547	0.999172	0.902536	0.00727143	0.160902	-0.453236	0.115415	0.11159	0.468629	0.00155506	0.617097	0.838375	0.00367791	0.179595	0.133922	0.170707	0.379636	0.302748	0.00321383	0.857344	0.715466	0.00703789	0.161234	7.86157	0.164634	0.454889	0.320003	0.00350633	0.999765	0.78753	0.00769624	0.158979	-15.64	0.120124	0.568106	0.461946	0.00385449	0.798332	0.859926	0.00793867	0.156515	-0.604359	0.0753895	0.0292069	0.634884	0.000610337	0.271746	0.915603	0.00156253	0.202224	-0.00675964	0.0897117	9.88897608270562e-06	0.528662	8.14651152221759e-07	4.13734237636785e-05	0.829513	2.09772671697103e-06	0.335483
ENSG00000170412	GPRC5C	G protein-coupled receptor class C group 5 member C [Source:HGNC Symbol;Acc:HGNC:13309]	protein_coding	55890	0.00159284	0.0683804	0.360477	0.465847	8.77518194128687e-13	0.89364	0.819308	1.12771115176291e-11	0.53739	-0.0062045	0.0879801	0.283548	0.348104	7.54563147254496e-13	0.9999	0.76422	9.98692165507446e-12	0.53919	-0.718525	0.209781	0.438079	0.0799259	2.0709935708182e-11	0.744846	0.341433	2.60987839094146e-10	0.54809	-0.00269842	0.0614915	0.00310117	0.489379	1.92668269704294e-14	0.00712646	0.808737	2.11204215988806e-13	0.580685	0.00405414	0.0820424	0.457655	0.381604	1.00624807668331e-12	0.951759	0.783462	1.28757672100079e-11	0.535752	-0.0500328	0.081131	0.844619	0.398694	1.28784715744191e-12	0.999981	0.783826	1.65912990450381e-11	0.532783	-0.00248646	0.0498957	0.17859	0.59868	5.49381602523355e-13	0.594612	0.945121	7.25281321199298e-12	0.542949	0.10063	0.0773286	0.326738	0.407028	8.26085949901457e-13	0.999744	0.795156	1.079619615179e-11	0.538111	-0.042894	0.0747921	0.714743	0.425875	1.23025735482798e-12	0.959666	0.806851	1.55357406181742e-11	0.533335	-0.270844	0.0245495	0.0041243	0.802145	3.63247597048031e-14	0.545521	0.962886	5.6697145567752e-13	0.57822	0.062163	0.0840238	0.444442	0.371202	9.90327090267259e-13	0.999906	0.783702	1.28458512718832e-11	0.535943	0.0239584	0.083244	0.783286	0.38832	1.26500266313392e-12	0.991647	0.819818	1.60878028173376e-11	0.532999	-0.0209426	0.0713728	0.817545	0.461404	1.2787104022918e-12	0.996984	0.876475	1.61829979501723e-11	0.532869	0.0582249	0.0890007	0.52209	0.351333	1.07728659107952e-12	0.987465	0.804077	1.38358177864201e-11	0.534933	0.0292317	0.0809326	0.841426	0.398368	1.28684699723135e-12	0.940614	0.821369	1.60999029611518e-11	0.532792	-0.116271	0.0526266	0.182703	0.579171	6.10079162235015e-13	0.49391	0.896232	8.05924257108681e-12	0.546053	-0.0653595	0.116937	0.0782055	0.110092	0.359898	0.185939	0.402452	0.250745	9.5787084855278e-13	6.17763177948817e-13	0.777137	0.800795	0.789242	0.672405	1.24559130468682e-11	8.24450332290128e-12	0.54067	0.545905	-0.0308965	0.0732069	0.701057	0.442044	1.33540597967933e-12	0.99979	0.830599	1.72574265920547e-11	0.536661	-0.242565	0.0628888	0.193203	0.502095	6.34795373134402e-13	0.497265	0.854376	8.40175097546715e-12	0.545582	-0.0333374	0.074304	0.676948	0.432253	1.31868520189497e-12	0.99987	0.806801	1.70307661766771e-11	0.536814	-0.099619	10.4928	-9.17719	0.0689223	0.118118	0.070401	0.586466	0.084073	0.564772	0.471354	0.213842	0.458637	1.24336601864113e-12	3.4075052351448e-13	1.2222552759935e-12	0.945094	0.999765	0.796509	0.808068	0.696835	0.858662	1.60381112113126e-11	4.73907446005499e-12	1.55062458977566e-11	0.537526	0.552903	0.537733	-0.146305	0.0525211	0.327823	0.588974	9.04467623908261e-13	0.999172	0.910415	1.19785826753885e-11	0.541358	-0.152889	0.0727118	0.358784	0.437564	9.56077435720792e-13	0.744476	0.82315	1.24715655972456e-11	0.540692	0.116937	0.110092	0.185939	0.250745	6.17763177948817e-13	0.800795	0.672405	8.24450332290128e-12	0.545905	10.4928	0.118118	0.084073	0.213842	3.4075052351448e-13	0.999765	0.696835	4.73907446005499e-12	0.552903	-9.17719	0.070401	0.564772	0.458637	1.2222552759935e-12	0.796509	0.858662	1.55062458977566e-11	0.537733	-0.104045	0.0691804	0.524395	0.466549	1.17967718115207e-12	0.763778	0.847478	1.49752064863026e-11	0.538161	-0.00278549	0.0589539	0.00252658	0.506655	1.60723399175537e-14	0.0058539	0.818214	1.69402788411663e-13	0.58263
ENSG00000253738	OTUD6B-AS1	OTUD6B antisense RNA 1 (head to head) [Source:HGNC Symbol;Acc:HGNC:50466]	lncRNA	NA	-0.00331836	-0.0241629	0.146351	0.843391	7.3581535509298e-10	0.765586	0.962062	6.24108205383797e-09	0.448787	-0.00531999	-0.0327684	0.485879	0.791031	1.58402222464805e-09	0.9999	0.952621	1.29803727475491e-08	0.437553	2.74879	-0.246476	0.0204264	0.101378	1.65123361534167e-10	0.365824	0.381355	1.79496168238238e-09	0.518973	0.000759701	-0.0377926	0.537716	0.759077	1.6650658209372e-09	0.616372	0.928836	7.07296028387493e-09	0.436813	0.000791319	-0.0411848	0.912479	0.739041	1.98007096467257e-09	0.993027	0.940228	1.58147241807975e-08	0.434234	0.213786	-0.0597243	0.524307	0.63577	1.64507624750173e-09	0.999981	0.896378	1.3576936297311e-08	0.436992	0.00239477	-0.0160393	0.326447	0.898216	1.26473195245082e-09	0.728605	0.993699	1.01402747601895e-08	0.440878	0.0906526	-0.0418881	0.502933	0.733395	1.61181596619561e-09	0.999744	0.938036	1.31977343536662e-08	0.437295	0.211095	-0.0311932	0.169604	0.798397	8.17762998336575e-10	0.83473	0.953842	6.88562401594123e-09	0.447255	0.139858	-0.00695861	0.271119	0.958834	1.65530235088491e-09	0.867943	0.993761	1.35059689068672e-08	0.44083	-0.0390968	-0.0465688	0.715296	0.70684	1.87038676075503e-09	0.999906	0.933653	1.52429561082136e-08	0.435084	-0.0102864	-0.0448364	0.928556	0.723784	1.98384414882103e-09	0.996879	0.945136	1.60232381057338e-08	0.434206	0.00131105	-0.0418112	0.99125	0.742899	1.99125825180841e-09	0.999405	0.95892	1.60768797776972e-08	0.43415	-0.00856454	-0.0439269	0.943064	0.726881	1.9865921265351e-09	0.997713	0.949343	1.61016890474052e-08	0.434185	0.0587085	-0.0343098	0.760206	0.785212	1.90587235931062e-09	0.907138	0.958004	1.50032464274751e-08	0.434804	-0.0352926	-0.0520615	0.760981	0.681341	2.76295379122221e-09	0.898325	0.930311	2.14820689761469e-08	0.433128	-0.0987065	0.129153	-0.0459472	-0.010175	0.295433	0.270158	0.709015	0.935981	1.72326019995622e-09	1.62750665640482e-09	0.750614	0.819875	0.932022	0.984986	1.40659677207882e-08	1.33735795786567e-08	0.440229	0.441082	-0.0542339	-0.0550566	0.610273	0.661392	2.5537792973318e-09	0.99979	0.923738	2.05308856492602e-08	0.43432	0.133669	-0.0346883	0.589369	0.781175	2.51612114773002e-09	0.807481	0.953231	1.95775679131155e-08	0.434544	-0.0453489	-0.0510495	0.66827	0.682864	2.64698330920967e-09	0.99987	0.920188	2.13461762524869e-08	0.433778	-0.334907	-4.44844	-14.414	-0.0796881	-0.0602237	-0.0582878	0.164585	0.582929	0.493949	0.524516	0.636107	0.64207	1.16111223665936e-09	2.50407578579696e-09	2.31536739291233e-09	0.862626	0.999765	0.752681	0.836772	0.923469	0.92084	9.74116983707039e-09	2.00769945276654e-08	1.8117162082337e-08	0.446091	0.434617	0.435799	0.154546	-0.0153068	0.435004	0.905349	2.16606508246485e-09	0.999172	0.987059	1.75768916169125e-08	0.436802	0.131753	-0.0379697	0.550494	0.759557	2.44016481411078e-09	0.840401	0.950862	1.9340978713291e-08	0.435007	0.129153	-0.010175	0.270158	0.935981	1.62750665640482e-09	0.819875	0.984986	1.33735795786567e-08	0.441082	-4.44844	-0.0602237	0.582929	0.636107	2.50407578579696e-09	0.999765	0.923469	2.00769945276654e-08	0.434617	-14.414	-0.0582878	0.493949	0.64207	2.31536739291233e-09	0.752681	0.92084	1.8117162082337e-08	0.435799	0.103427	-0.0335516	0.632514	0.789407	2.59145827091137e-09	0.832123	0.956649	2.00886292043897e-08	0.434098	0.000851106	-0.0366443	0.494987	0.766169	1.5990071934944e-09	0.576465	0.930967	6.57879052162241e-09	0.437413
ENSG00000215251	FASTKD5	FAST kinase domains 5 [Source:HGNC Symbol;Acc:HGNC:25790]	protein_coding	60493	0.00199865	-0.252319	0.487222	0.105892	1.08969064902558e-05	0.925636	0.481677	4.32096505500786e-05	0.286482	-0.00362586	-0.235072	0.704932	0.132686	1.26838089493148e-05	0.9999	0.545133	5.12525401047669e-05	0.283469	2.84835	-0.407718	0.080479	0.051499	5.88271738276596e-06	0.45203	0.27863	2.7193306597933e-05	0.335536	0.00636585	-0.204839	1.28649496671249e-05	0.138885	2.10819948419999e-09	5.38676077227209e-05	0.500093	8.75687731448692e-09	0.433298	0.00295302	-0.237819	0.743321	0.127106	1.28906099753601e-05	0.98108	0.530718	5.06328169052942e-05	0.283147	-0.0298918	-0.239021	0.943425	0.133724	1.34932313012956e-05	0.999981	0.530765	5.43333018104812e-05	0.282236	0.00761014	-0.158454	0.0113748	0.298429	7.44995831022715e-07	0.181924	0.850215	3.6643932057349e-06	0.337094	0.0238075	-0.241404	0.888483	0.120801	1.34052991779643e-05	0.999744	0.517692	5.34106960353743e-05	0.282367	-0.0318348	-0.243131	0.869445	0.118955	1.33613093390291e-05	0.980636	0.517073	5.29011231413585e-05	0.282432	-0.192202	-0.213974	0.223216	0.203057	1.57500966167882e-05	0.84869	0.687306	6.14815216151775e-05	0.282014	-0.00408235	-0.241936	0.97576	0.121786	1.35180599499129e-05	0.999906	0.532521	5.40566510316911e-05	0.2822	0.0804389	-0.220584	0.57539	0.166788	1.17529753151567e-05	0.988904	0.630929	4.71888082607391e-05	0.284984	0.0501901	-0.227939	0.737484	0.155677	1.28611204893249e-05	0.996984	0.651322	5.10860009356423e-05	0.283193	0.067988	-0.227488	0.650713	0.150788	1.23390270273952e-05	0.987465	0.621384	4.91623508870136e-05	0.284017	0.331319	-0.197147	0.166823	0.208344	5.73578069913105e-06	0.517662	0.666483	2.35390516153778e-05	0.299033	0.144868	-0.208381	0.318321	0.189894	1.1027234031469e-05	0.626505	0.637248	4.31913838966011e-05	0.289176	0.0702873	-0.0671076	-0.240484	-0.259469	0.55361	0.648989	0.123934	0.107645	1.47157935289232e-05	1.56913457382855e-05	0.862333	0.927088	0.515715	0.491732	5.77256410563302e-05	6.15988942322204e-05	0.283386	0.282089	0.105369	-0.220244	0.429491	0.163968	1.30232732897173e-05	0.99979	0.601735	5.26651553092047e-05	0.285845	0.638835	-0.198014	0.0373444	0.197117	2.44627432125319e-06	0.298698	0.634508	1.1052591428446e-05	0.318409	-0.122292	-0.261282	0.356074	0.096938	1.17626328627817e-05	0.99987	0.47058	4.83376139330509e-05	0.287886	-0.737937	10.5678	43.3136	-0.320849	-0.203133	-0.198666	0.0134157	0.297339	0.0989959	0.038369	0.203183	0.20235	1.08861833595498e-06	1.05901379023804e-05	5.07551903155003e-06	0.855786	0.999765	0.408661	0.288013	0.685924	0.668113	5.43812559372853e-06	4.34421153779431e-05	2.1242942578158e-05	0.333489	0.289982	0.30444	0.0970545	-0.224009	0.696436	0.169234	1.60811957204841e-05	0.999172	0.646701	6.34285039166619e-05	0.281593	0.538412	-0.217792	0.0493209	0.155135	3.02764340170493e-06	0.607038	0.57894	1.36555709117435e-05	0.314366	-0.0671076	-0.259469	0.648989	0.107645	1.56913457382855e-05	0.927088	0.491732	6.15988942322204e-05	0.282089	10.5678	-0.203133	0.297339	0.203183	1.05901379023804e-05	0.999765	0.685924	4.34421153779431e-05	0.289982	43.3136	-0.198666	0.0989959	0.20235	5.07551903155003e-06	0.408661	0.668113	2.1242942578158e-05	0.30444	0.575474	-0.184474	0.0315746	0.230955	2.14758769888494e-06	0.274101	0.678719	9.71997164737874e-06	0.320863	0.00659373	-0.198707	7.51470697285523e-06	0.148575	1.2992953162733e-09	3.23507124513193e-05	0.513113	5.432704652408e-09	0.440481
ENSG00000163904	SENP2	SUMO specific peptidase 2 [Source:HGNC Symbol;Acc:HGNC:23116]	protein_coding	59343	-0.000135269	0.0447272	0.932503	0.603543	0.00921307	0.992447	0.885932	0.0173112	0.131632	-0.00401134	0.0510783	0.449205	0.5522	0.00736378	0.9999	0.872618	0.0147673	0.137711	0.106469	0.0838489	0.910379	0.489801	0.0367081	0.9715	0.758752	0.0571497	0.105085	-0.0013764	0.0360719	0.105497	0.669196	0.00322444	0.157934	0.894464	0.00462642	0.159368	0.00121373	0.0454965	0.808193	0.596312	0.00902677	0.989157	0.889178	0.0172161	0.13219	-0.162373	0.05733	0.486151	0.512803	0.00762484	0.999981	0.849858	0.0154087	0.136772	0.00270973	0.0735548	0.108122	0.394635	0.00327614	0.496181	0.891616	0.00672753	0.158961	-0.0245083	0.0439185	0.794522	0.608141	0.0089951	0.999744	0.894584	0.0174696	0.132286	-0.0466592	0.0415682	0.663709	0.627909	0.00857427	0.947256	0.903328	0.0164058	0.133592	-0.05277	0.0811813	0.54566	0.383245	0.00980229	0.941177	0.823414	0.018752	0.131414	-0.0605152	0.0371766	0.415531	0.66454	0.00710388	0.999906	0.919774	0.0143722	0.138677	-0.0406876	0.0334259	0.609334	0.704015	0.00833303	0.988904	0.939612	0.0162811	0.134367	0.00260695	0.0446965	0.974953	0.613817	0.00923559	0.998697	0.926111	0.0177774	0.131565	0.0494241	0.0541619	0.552488	0.534676	0.00803552	0.987465	0.893909	0.0157649	0.135353	0.046437	0.0502064	0.728132	0.566081	0.0088087	0.892544	0.895941	0.016418	0.132857	-0.170302	0.00414208	0.0323293	0.961443	0.00187256	0.2922	0.991508	0.00421879	0.174966	-0.123136	0.187002	0.0410342	0.0924155	0.0585896	0.0200272	0.62657	0.283247	0.00283277	0.00132644	0.656297	0.74551	0.900616	0.700348	0.00626806	0.00321955	0.164481	0.18352	-0.0347688	0.0364464	0.638545	0.676833	0.0109011	0.99979	0.928663	0.0207149	0.128455	0.0249397	0.0453256	0.884973	0.6026	0.0117876	0.958249	0.897569	0.0209869	0.126262	-0.0956505	0.0284929	0.191641	0.740592	0.00605154	0.99987	0.938072	0.0125432	0.144575	-0.316384	3.06883	-12.6686	0.00978472	0.0548836	0.030949	0.0577499	0.586004	0.386952	0.909495	0.535506	0.722167	0.00280503	0.0105809	0.00885546	0.855786	0.999765	0.673991	0.974022	0.89418	0.947086	0.00625258	0.0201341	0.0163891	0.164733	0.129287	0.134222	-0.0993803	0.0252348	0.470569	0.778228	0.00968864	0.999172	0.959394	0.0186909	0.131737	0.00799262	0.0439689	0.958517	0.611329	0.0118718	0.988154	0.900432	0.0217128	0.126062	0.187002	0.0924155	0.0200272	0.283247	0.00132644	0.74551	0.700348	0.00321955	0.18352	3.06883	0.0548836	0.586004	0.535506	0.0105809	0.999765	0.89418	0.0201341	0.129287	-12.6686	0.030949	0.386952	0.722167	0.00885546	0.673991	0.947086	0.0163891	0.134222	0.0314833	0.0467548	0.834323	0.593253	0.0116829	0.933073	0.8996	0.0207401	0.126513	-0.00162117	0.0334779	0.0588219	0.690111	0.00218315	0.0947765	0.902527	0.00320375	0.169228
ENSG00000110066	KMT5B	lysine methyltransferase 5B [Source:HGNC Symbol;Acc:HGNC:24283]	protein_coding	51111	-0.000473928	0.0724049	0.741654	0.351083	0.00166566	0.967566	0.751892	0.00387257	0.175944	-0.00262854	0.0744765	0.582146	0.337388	0.00153649	0.9999	0.756625	0.00376318	0.177928	-1.24942	0.11169	0.126627	0.284531	0.00165241	0.501347	0.602908	0.00394314	0.20021	-0.000843263	0.0649807	0.272814	0.397617	0.00105482	0.352557	0.754689	0.00163511	0.187065	-0.00249898	0.066739	0.578534	0.388103	0.00153276	0.961417	0.786486	0.00365133	0.177988	0.0148763	0.068612	0.943591	0.386248	0.00173893	0.999981	0.777032	0.00421828	0.174882	0.000115362	0.0710924	0.939926	0.368653	0.00173844	0.986268	0.879157	0.00383279	0.174889	0.143928	0.0702731	0.0865651	0.354545	0.00050652	0.999744	0.767284	0.00138996	0.204394	-0.0274863	0.0684053	0.776131	0.376861	0.00168502	0.96774	0.779561	0.0039812	0.175659	0.163398	0.0584437	0.0349795	0.473297	0.000203969	0.688226	0.862398	0.000614863	0.22747	-0.0239604	0.0671349	0.720769	0.386864	0.00165251	0.999906	0.790761	0.0040077	0.176139	0.0384514	0.0798206	0.591688	0.314896	0.00154615	0.988904	0.768694	0.00373583	0.177774	0.0716568	0.0891613	0.336463	0.262326	0.00118554	0.996984	0.757747	0.0029456	0.184246	-0.0139885	0.0669559	0.852021	0.395402	0.00171756	0.994321	0.831988	0.00409388	0.175187	-0.0399378	0.0644904	0.73988	0.413533	0.00166458	0.898289	0.828606	0.00381424	0.17596	0.00942975	0.0721906	0.896778	0.364516	0.00197084	0.960177	0.796192	0.00440964	0.173684	-0.0226023	0.105954	0.0695324	0.0976579	0.702928	0.147533	0.3711	0.218024	0.00186859	0.000825674	0.919279	0.792626	0.772813	0.641378	0.00434974	0.00212795	0.175019	0.19503	0.013834	0.0728556	0.835675	0.356434	0.00194958	0.99979	0.785922	0.0046416	0.173956	0.0791316	0.075448	0.609977	0.336106	0.00178174	0.820232	0.764366	0.00402857	0.176209	0.0151697	0.0724028	0.81905	0.356327	0.00194208	0.99987	0.759763	0.00464394	0.174053	0.190596	1.90808	0.0232856	0.0903823	0.0770146	0.0700285	0.207146	0.707025	0.998594	0.251521	0.335583	0.374885	0.00102192	0.00187183	0.00198461	0.86395	0.999765	0.999786	0.641787	0.798888	0.807856	0.00255924	0.00444024	0.00443522	0.189887	0.174976	0.173509	0.0218381	0.0740431	0.860452	0.361434	0.00195939	0.999172	0.810063	0.00464264	0.17383	-0.12558	0.0643697	0.362888	0.406925	0.00140687	0.747398	0.805823	0.00336724	0.182071	0.105954	0.0976579	0.147533	0.218024	0.000825674	0.792626	0.641378	0.00212795	0.19503	1.90808	0.0770146	0.707025	0.335583	0.00187183	0.999765	0.798888	0.00444024	0.174976	0.0232856	0.0700285	0.998594	0.374885	0.00198461	0.999786	0.807856	0.00443522	0.173509	-0.0536949	0.064642	0.691907	0.412428	0.00185964	0.865412	0.818342	0.00417341	0.17514	-0.00089616	0.0640211	0.249324	0.404463	0.00100106	0.325519	0.758883	0.00155209	0.188322
ENSG00000181396	OGFOD3	2-oxoglutarate and iron dependent oxygenase domain containing 3 [Source:HGNC Symbol;Acc:HGNC:26174]	protein_coding	79701	0.0035855	-0.133761	0.0456116	0.163652	0.0282218	0.585799	0.568059	0.0454476	0.0996909	0.00103679	-0.116141	0.863651	0.237619	0.115657	0.9999	0.671816	0.158302	0.054222	-0.285433	-0.103923	0.795047	0.461247	0.145299	0.926567	0.741416	0.185819	0.0530058	-0.000572491	-0.117605	0.556535	0.228912	0.10401	0.633335	0.61336	0.117241	0.0579301	-0.00521075	-0.120763	0.358181	0.215788	0.0877638	0.932942	0.647954	0.122428	0.063746	0.17115	-0.128368	0.518616	0.199347	0.101547	0.999981	0.61437	0.142457	0.0587595	0.000107688	-0.113135	0.955573	0.257944	0.116679	0.990307	0.82766	0.153259	0.0539119	0.14342	-0.113872	0.177755	0.238863	0.0625051	0.999744	0.668495	0.0928915	0.0749828	0.0869085	-0.109793	0.475864	0.2608	0.0984384	0.908332	0.690796	0.134188	0.0598309	-0.195529	-0.179135	0.0489723	0.0892733	0.0271695	0.696858	0.535743	0.045104	0.101995	0.0238639	-0.111622	0.778044	0.255511	0.113743	0.999906	0.696029	0.156074	0.0548087	-0.0672775	-0.131784	0.456982	0.189109	0.0969458	0.988904	0.652824	0.134587	0.0603557	-0.0501829	-0.127846	0.594727	0.205387	0.106234	0.996984	0.707663	0.145673	0.0571959	-0.0496861	-0.124533	0.599522	0.211174	0.106495	0.987465	0.692819	0.145763	0.0571104	-0.106545	-0.128565	0.482521	0.19706	0.0989466	0.762577	0.652664	0.132196	0.0596538	0.0387437	-0.106551	0.672412	0.28858	0.114203	0.856142	0.734755	0.147787	0.0553232	0.0616058	-0.160409	-0.114241	-0.157395	0.409051	0.0812212	0.243208	0.114433	0.0963839	0.0418599	0.801363	0.774602	0.667042	0.504136	0.13101	0.0643279	0.0612784	0.0887197	0.00367022	-0.114774	0.965201	0.250205	0.121133	0.99979	0.695222	0.163624	0.053219	-0.136186	-0.124897	0.486084	0.207079	0.103026	0.742055	0.645475	0.134933	0.0589569	-0.0357046	-0.121173	0.669312	0.221526	0.114065	0.99987	0.644446	0.156546	0.0553662	-0.0803523	4.22691	31.2568	-0.12412	-0.100002	-0.0842913	0.674642	0.508757	0.0579293	0.216224	0.320698	0.38631	0.114301	0.10473	0.0341243	0.95875	0.999765	0.353282	0.607146	0.788554	0.815913	0.154105	0.144736	0.0526074	0.0552927	0.0583819	0.0950635	-0.178449	-0.148525	0.252804	0.145045	0.0776929	0.999172	0.613482	0.111983	0.068643	-0.137057	-0.12168	0.431382	0.215699	0.0984536	0.78277	0.655517	0.133136	0.0605407	-0.160409	-0.157395	0.0812212	0.114433	0.0418599	0.774602	0.504136	0.0643279	0.0887197	4.22691	-0.100002	0.508757	0.320698	0.10473	0.999765	0.788554	0.144736	0.0583819	31.2568	-0.0842913	0.0579293	0.38631	0.0341243	0.353282	0.815913	0.0526074	0.0950635	-0.140159	-0.129529	0.411383	0.192838	0.0966059	0.680112	0.63716	0.127642	0.0611986	-0.00057161	-0.118018	0.561848	0.227552	0.104335	0.63901	0.612874	0.117569	0.0578222
ENSG00000139998	RAB15	RAB15, member RAS oncogene family [Source:HGNC Symbol;Acc:HGNC:20150]	protein_coding	376267	0.00155129	0.283666	0.532203	0.0362991	0.28094	0.934352	0.304164	0.328587	0.0202179	0.00228851	0.288039	0.781869	0.0340783	0.307124	0.9999	0.310842	0.362843	0.0163947	2.92831	-0.0344234	0.0336129	0.842977	0.135109	0.394572	0.938843	0.174437	0.0560274	0.000617366	0.295634	0.643426	0.028936	0.295416	0.712574	0.252112	0.312461	0.0180748	-0.0140391	0.274694	0.0684637	0.0384211	0.112391	0.830103	0.32735	0.15154	0.0552286	0.00193084	0.291923	0.995762	0.0350623	0.31379	0.999981	0.300972	0.371414	0.0154578	0.00318326	0.326809	0.226982	0.0175145	0.204368	0.644258	0.392346	0.248718	0.0331484	-0.0239724	0.292008	0.870037	0.0308231	0.311452	0.999744	0.293848	0.364869	0.0157848	0.162901	0.300548	0.328378	0.0258462	0.238083	0.873944	0.276266	0.285557	0.0270716	-0.359633	0.169728	0.0073922	0.226698	0.0490812	0.552601	0.711091	0.0751257	0.0836858	0.0548973	0.298265	0.635652	0.0280421	0.294563	0.999906	0.293162	0.350972	0.018199	-0.00205949	0.291546	0.986755	0.0359938	0.313768	0.999377	0.353906	0.366308	0.0154609	-0.0818199	0.270013	0.526257	0.0521808	0.280018	0.996984	0.445679	0.333013	0.020357	-0.00746965	0.290544	0.954063	0.0350397	0.313501	0.997906	0.369168	0.366321	0.0154981	0.0651615	0.3008	0.75406	0.0294193	0.305274	0.904482	0.316517	0.349812	0.0166572	-0.0674951	0.278138	0.590435	0.0448256	0.288567	0.81285	0.370229	0.329922	0.0193203	-0.0378641	0.00409866	0.292988	0.29485	0.711407	0.974288	0.0310831	0.0352062	0.301368	0.313097	0.923042	0.995566	0.287301	0.310339	0.348086	0.360923	0.0174338	0.0157535	-0.0181625	0.290038	0.874695	0.0355601	0.311016	0.99979	0.331317	0.365098	0.0160485	-0.00494666	0.29344	0.985279	0.0325059	0.313158	0.994885	0.308117	0.354743	0.0157449	0.0868302	0.307503	0.447524	0.0246955	0.265614	0.99987	0.259141	0.320583	0.0228572	0.104903	-6.34642	-22.5847	0.304995	0.270466	0.271208	0.688962	0.468564	0.320923	0.0280777	0.0517221	0.0473986	0.299386	0.269627	0.235452	0.959052	0.999765	0.625375	0.25392	0.423007	0.394155	0.350714	0.323955	0.278706	0.0177222	0.0222234	0.0278623	0.163068	0.323931	0.446357	0.0221323	0.265384	0.999172	0.322468	0.319093	0.0228938	0.175295	0.301646	0.462439	0.0266446	0.268484	0.798447	0.281544	0.315776	0.0224032	0.00409866	0.29485	0.974288	0.0352062	0.313097	0.995566	0.310339	0.360923	0.0157535	-6.34642	0.270466	0.468564	0.0517221	0.269627	0.999765	0.423007	0.323955	0.0222234	-22.5847	0.271208	0.320923	0.0473986	0.235452	0.625375	0.394155	0.278706	0.0278623	0.142784	0.308042	0.54144	0.025469	0.281768	0.775253	0.284695	0.322895	0.0203462	0.000757235	0.296993	0.574647	0.0282085	0.287063	0.650566	0.247831	0.303982	0.0193021
ENSG00000183530	PRR14L	proline rich 14 like [Source:HGNC Symbol;Acc:HGNC:28738]	protein_coding	253143	-0.00252528	-0.0693973	0.377659	0.652175	0.163266	0.903002	0.901845	0.206099	0.0417267	-0.00143929	-0.0805547	0.880072	0.602925	0.206772	0.9999	0.894469	0.259585	0.0326905	2.02479	-0.354043	0.195713	0.0789981	0.0677026	0.563912	0.339244	0.0966265	0.0830724	-1.46219e-06	-0.0831052	0.999242	0.589972	0.208219	0.999452	0.861703	0.224874	0.032417	0.00249969	-0.080001	0.780778	0.604082	0.20333	0.98441	0.891578	0.25165	0.0333475	0.128524	-0.0936533	0.759247	0.552643	0.202303	0.999981	0.865179	0.256419	0.0335452	0.00429339	-0.0362587	0.157232	0.815597	0.109417	0.568539	0.979757	0.144929	0.0561669	0.102041	-0.0827854	0.545752	0.589949	0.186002	0.999744	0.885949	0.235628	0.0367939	-0.0442546	-0.0853969	0.818521	0.579829	0.204886	0.974704	0.883675	0.251347	0.0330495	0.220786	-0.0965468	0.160129	0.562042	0.0891522	0.813828	0.896089	0.12556	0.0639679	-0.123763	-0.097038	0.353703	0.528426	0.159057	0.999906	0.862453	0.208266	0.0427001	-0.208606	-0.137276	0.142392	0.38048	0.103984	0.988904	0.815743	0.142922	0.0579388	-0.103062	-0.110895	0.488996	0.484884	0.179495	0.996984	0.883992	0.22787	0.038154	-0.0680335	-0.0970941	0.649148	0.535928	0.195366	0.987465	0.893909	0.244941	0.0349015	-0.35584	-0.130707	0.135598	0.400067	0.101371	0.487224	0.821762	0.134984	0.0588195	-0.210743	-0.135297	0.141964	0.386057	0.113384	0.447821	0.808881	0.146882	0.0555791	-0.132911	0.0586119	-0.0892373	-0.0711597	0.257508	0.688693	0.560237	0.654188	0.15112	0.214838	0.729439	0.939451	0.873327	0.902751	0.192471	0.261215	0.0451344	0.0315678	-0.114958	-0.110143	0.384768	0.480604	0.178713	0.99979	0.850177	0.227837	0.0387875	-0.382195	-0.112745	0.2133	0.465429	0.138595	0.521128	0.840764	0.175031	0.0483331	-0.105125	-0.103071	0.424256	0.506744	0.185383	0.99987	0.846621	0.23655	0.0373729	-0.150396	-9.47126	-14.6924	-0.102536	-0.12125	-0.101141	0.618008	0.346802	0.575624	0.515187	0.443022	0.517765	0.209133	0.17155	0.205027	0.949433	0.999765	0.803427	0.831137	0.852137	0.882204	0.258555	0.220325	0.247107	0.0326413	0.0403545	0.0334281	-0.0614762	-0.0978237	0.803358	0.54344	0.221359	0.999172	0.894269	0.273882	0.0303672	-0.295565	-0.0997205	0.280803	0.516806	0.157009	0.701149	0.863621	0.198803	0.0437052	0.0586119	-0.0711597	0.688693	0.654188	0.214838	0.939451	0.902751	0.261215	0.0315678	-9.47126	-0.12125	0.346802	0.443022	0.17155	0.999765	0.852137	0.220325	0.0403545	-14.6924	-0.101141	0.575624	0.517765	0.205027	0.803427	0.882204	0.247107	0.0334281	-0.396128	-0.126023	0.138818	0.415482	0.112083	0.424276	0.820163	0.145314	0.0559884	-0.000369812	-0.0854955	0.812408	0.579397	0.204655	0.855832	0.857142	0.221251	0.0330937
ENSG00000196843	ARID5A	AT-rich interaction domain 5A [Source:HGNC Symbol;Acc:HGNC:17361]	protein_coding	10865	0.00500068	-0.106095	0.546547	0.812169	0.232306	0.937662	0.956589	0.279062	0.0280641	-0.00486716	-0.0703697	0.860042	0.875114	0.256386	0.9999	0.973428	0.311114	0.024042	7.96526	-0.775288	0.0949972	0.202828	0.0618328	0.467809	0.520415	0.089399	0.0864337	0.0289998	0.0879336	8.89889924323971e-15	0.774579	8.88475472230163e-13	1.19451933970868e-12	0.934289	7.07990067990072e-12	0.537242	-0.0267434	-0.112087	0.302022	0.800447	0.187436	0.928136	0.953796	0.23499	0.0364992	0.559578	-0.124928	0.644598	0.783957	0.242993	0.999981	0.947383	0.299297	0.0262422	0.00486191	-0.0259259	0.581899	0.954521	0.236539	0.869631	0.996909	0.2825	0.027335	-0.0149547	-0.0790119	0.975619	0.859127	0.258663	0.999744	0.96831	0.312166	0.0236763	-0.478513	-0.103837	0.390241	0.815134	0.207372	0.886618	0.958015	0.253889	0.0325769	-0.127751	-0.0319899	0.781241	0.947919	0.276159	0.975742	0.991572	0.329913	0.0212062	0.160537	-0.0608827	0.678261	0.891615	0.245944	0.999906	0.976571	0.301361	0.0257499	0.502651	0.0515831	0.222853	0.909492	0.164168	0.988904	0.983888	0.211275	0.0415208	0.380339	0.0236194	0.377119	0.958861	0.204726	0.996984	0.996133	0.25497	0.0330801	0.38784	0.0008281	0.36923	0.998537	0.203085	0.987465	0.999394	0.253109	0.0333945	1.50202	0.121999	0.0282085	0.782267	0.0528813	0.347083	0.956732	0.0770914	0.0803514	0.991535	0.146624	0.0160667	0.740069	0.040309	0.265213	0.943188	0.0603662	0.0899016	0.614158	-0.642501	-0.0703195	-0.250853	0.0697049	0.127708	0.872651	0.581456	0.0978244	0.135218	0.660999	0.789269	0.970981	0.873396	0.132759	0.176153	0.0607636	0.0492364	0.411366	0.00159004	0.283381	0.99719	0.196265	0.99979	0.999358	0.246394	0.0351492	2.35276	0.0786596	0.00722387	0.855513	0.0237475	0.273061	0.970431	0.0383343	0.106021	0.130164	-0.0625956	0.733648	0.889745	0.267833	0.99987	0.976334	0.322877	0.022506	-0.637625	8.20675	149.978	-0.151338	-0.0530201	0.0667222	0.466014	0.779384	0.0464614	0.740033	0.908303	0.880296	0.236949	0.270752	0.0775571	0.915483	0.999765	0.332077	0.925086	0.985334	0.97885	0.287328	0.325133	0.106872	0.0276028	0.022047	0.0687019	0.895055	0.0823274	0.209529	0.858695	0.171887	0.999172	0.976301	0.22054	0.0402796	1.53807	-0.0141451	0.0512378	0.974272	0.0821074	0.607038	0.995602	0.114132	0.0667754	-0.642501	-0.250853	0.127708	0.581456	0.135218	0.789269	0.873396	0.176153	0.0492364	8.20675	-0.0530201	0.779384	0.908303	0.270752	0.999765	0.985334	0.325133	0.022047	149.978	0.0667222	0.0464614	0.880296	0.0775571	0.332077	0.97885	0.106872	0.0687019	2.01406	0.118003	0.00850931	0.786314	0.0265251	0.238905	0.956186	0.0419873	0.102716	0.0299889	0.115551	1.14138898367856e-15	0.69977	1.26721665998037e-13	1.97882674245411e-13	0.906451	1.12385804891524e-12	0.559898
ENSG00000169692	AGPAT2	1-acylglycerol-3-phosphate O-acyltransferase 2 [Source:HGNC Symbol;Acc:HGNC:325]	protein_coding	10555	0.00362121	0.28159	0.266252	0.110083	0.00769887	0.848077	0.486704	0.0148317	0.136511	-0.0120969	0.322601	0.263979	0.068055	0.00766283	0.9999	0.418829	0.0152919	0.136637	-1.84952	0.514204	0.314492	0.0312531	0.0152059	0.663128	0.220853	0.0268114	0.134471	-0.000786923	0.296706	0.65366	0.0935023	0.0115752	0.721335	0.42458	0.0151735	0.125341	-0.00763897	0.291774	0.454789	0.0985642	0.0100618	0.951211	0.48039	0.0189196	0.129216	-0.0117577	0.3022	0.980377	0.0953538	0.0125186	0.999981	0.460024	0.0236246	0.123158	-0.00789453	0.21511	0.0211223	0.217294	0.0014594	0.244439	0.796094	0.00328617	0.179189	-0.00879507	0.301208	0.963595	0.0885871	0.0125114	0.999744	0.460441	0.0232608	0.123174	0.0521883	0.303947	0.812309	0.0863249	0.0122493	0.974282	0.457499	0.0223639	0.123765	-0.225172	0.267778	0.212149	0.163997	0.00760358	0.840045	0.641451	0.0150095	0.138399	-0.0796185	0.292266	0.601245	0.0993131	0.0112546	0.999906	0.493978	0.0213809	0.126121	0.073205	0.320248	0.653418	0.0782472	0.0115739	0.988904	0.480381	0.0216513	0.125345	0.109583	0.330792	0.518622	0.0700184	0.0106391	0.996984	0.496187	0.0200869	0.127678	0.052408	0.312017	0.758515	0.083594	0.0120684	0.991032	0.511207	0.0224072	0.12418	0.457788	0.362485	0.0913972	0.0419532	0.00402717	0.434833	0.36523	0.00830091	0.153646	0.0796602	0.322093	0.629059	0.0764831	0.011966	0.832972	0.463532	0.0211704	0.12584	0.0539351	0.0557967	0.30476	0.318194	0.688524	0.738494	0.0863026	0.0822837	0.0123102	0.0125488	0.914432	0.951787	0.446337	0.439424	0.0224024	0.022949	0.125041	0.124499	0.103715	0.325001	0.492786	0.0713714	0.0109056	0.99979	0.441076	0.0207216	0.128443	0.0194804	0.304971	0.955926	0.0892765	0.01309	0.984818	0.470445	0.0229615	0.123304	0.0191171	0.306653	0.898966	0.0874263	0.0130236	0.99987	0.452711	0.0243502	0.123448	0.397696	6.95832	15.4959	0.34615	0.329193	0.319118	0.246683	0.54575	0.605285	0.0552476	0.0715107	0.076577	0.00773104	0.0113656	0.0118092	0.874186	0.999765	0.822625	0.341965	0.473753	0.470597	0.0151049	0.0214041	0.0210577	0.137945	0.127286	0.126211	-0.100547	0.28504	0.721375	0.123339	0.0124721	0.999172	0.582739	0.0232836	0.124672	0.0285056	0.304911	0.927703	0.0873949	0.0130636	0.977647	0.467199	0.0235919	0.123361	0.0557967	0.318194	0.738494	0.0822837	0.0125488	0.951787	0.439424	0.022949	0.124499	6.95832	0.329193	0.54575	0.0715107	0.0113656	0.999765	0.473753	0.0214041	0.127286	15.4959	0.319118	0.605285	0.076577	0.0118092	0.822625	0.470597	0.0210577	0.126211	0.239063	0.32751	0.436455	0.0689041	0.0103422	0.700807	0.436413	0.0186658	0.129923	-0.000316068	0.299185	0.85874	0.091335	0.0123679	0.89241	0.418151	0.0161202	0.123496
ENSG00000162735	PEX19	peroxisomal biogenesis factor 19 [Source:HGNC Symbol;Acc:HGNC:9713]	protein_coding	5824	0.0020956	-0.0947309	0.15754	0.23487	3.21029508406617e-05	0.775606	0.650896	0.000114824	0.264659	-0.0020828	-0.0796836	0.674395	0.322931	7.16588641878043e-05	0.9999	0.747958	0.000243378	0.247834	-1.44269	0.0274615	0.100649	0.805531	0.000699033	0.475182	0.922528	0.001862	0.223345	-0.000762257	-0.0877493	0.339752	0.272455	5.18747582177808e-05	0.422754	0.657324	9.9328752022745e-05	0.254669	-0.00582392	-0.0905751	0.21025	0.255947	3.8796350927664e-05	0.905144	0.685587	0.000136167	0.260739	0.222719	-0.101656	0.305619	0.214083	4.88108662667297e-05	0.999981	0.630551	0.000172949	0.255947	0.00177818	-0.0639635	0.260959	0.431712	4.44113777821983e-05	0.675746	0.903388	0.000145424	0.257923	-0.0902686	-0.0836378	0.302962	0.294155	4.85620057345686e-05	0.999744	0.720559	0.000170817	0.256054	0.0124708	-0.0827142	0.901045	0.303617	7.69031229212381e-05	0.984231	0.727921	0.000255069	0.246328	0.0417904	-0.0688306	0.613285	0.434892	9.41629008075672e-05	0.957748	0.847958	0.000308043	0.244542	-0.0338118	-0.087171	0.626706	0.279091	6.97951347350143e-05	0.999906	0.717848	0.00023701	0.248395	0.0155707	-0.0793183	0.834278	0.336319	7.5954484131492e-05	0.991896	0.785034	0.000253092	0.246593	0.013903	-0.0796124	0.857727	0.336833	7.6342944522263e-05	0.996984	0.810839	0.000254102	0.246484	-0.0277305	-0.0890676	0.721422	0.276236	7.32278545682242e-05	0.988627	0.750515	0.000245382	0.247372	0.010542	-0.0819518	0.932698	0.317334	7.71844129182452e-05	0.976732	0.766366	0.00024748	0.24625	0.0285999	-0.0762631	0.704297	0.355344	8.32460610099307e-05	0.871978	0.790405	0.000265362	0.247213	0.0366562	-0.0365391	-0.0821244	-0.0924275	0.550683	0.632118	0.308143	0.266177	7.58564716959608e-05	8.01967697929782e-05	0.860441	0.923061	0.726156	0.68618	0.000250917	0.000265781	0.249218	0.248019	0.0741699	-0.0676092	0.281911	0.405784	5.33243838720004e-05	0.99979	0.813444	0.000186653	0.256751	0.0611192	-0.0786873	0.70414	0.333788	8.32402092342971e-05	0.870357	0.762428	0.000264049	0.247214	-0.0293018	-0.0875223	0.669941	0.28242	8.18847820692852e-05	0.99987	0.705303	0.00027617	0.247569	-0.0344463	0.908167	7.82656	-0.0865739	-0.079555	-0.0750692	0.826845	0.863106	0.567659	0.293962	0.337857	0.358161	8.68280838757557e-05	8.75197885501114e-05	7.68436397178253e-05	0.979257	0.999765	0.798129	0.684135	0.800413	0.798889	0.000284227	0.00029005	0.000246502	0.246301	0.246129	0.248939	-0.1163	-0.104395	0.365505	0.213498	6.19041657678333e-05	0.999172	0.697287	0.000213206	0.253576	-0.0055417	-0.0831399	0.969199	0.304781	8.86084388620982e-05	0.990585	0.738643	0.000286049	0.245862	-0.0365391	-0.0924275	0.632118	0.266177	8.01967697929782e-05	0.923061	0.68618	0.000265781	0.248019	0.908167	-0.079555	0.863106	0.337857	8.75197885501114e-05	0.999765	0.800413	0.00029005	0.246129	7.82656	-0.0750692	0.567659	0.358161	7.68436397178253e-05	0.798129	0.798889	0.000246502	0.248939	0.0180066	-0.0810926	0.898093	0.322399	8.80319162695828e-05	0.960211	0.760856	0.000277304	0.246003	-0.00067346	-0.0877306	0.404922	0.273436	5.70929861625956e-05	0.487773	0.655687	0.000107959	0.25265
ENSG00000057704	TMCC3	transmembrane and coiled-coil domain family 3 [Source:HGNC Symbol;Acc:HGNC:29199]	protein_coding	57458	0.00558976	-0.183181	0.0125367	0.124311	5.94297232117041e-05	0.385857	0.513584	0.000199306	0.251803	-0.00237499	-0.148662	0.754235	0.228956	0.000838527	0.9999	0.66254	0.00220366	0.192554	-0.782572	-0.132992	0.532264	0.408009	0.00103731	0.799818	0.70227	0.00262525	0.212868	0.00125774	-0.145619	0.302962	0.233765	0.000557675	0.384613	0.618334	0.000902324	0.202156	0.00941655	-0.141195	0.18521	0.246578	0.000414815	0.899457	0.676374	0.00114602	0.209007	-0.229697	-0.133991	0.490581	0.285544	0.000714992	0.999981	0.702498	0.00192771	0.196329	0.00401889	-0.109014	0.0952108	0.376817	0.000266799	0.472545	0.883268	0.000728001	0.21905	-0.0290929	-0.152946	0.828735	0.213379	0.000856832	0.999744	0.641464	0.00221704	0.19204	-0.143528	-0.160317	0.348284	0.190998	0.000602356	0.879959	0.615993	0.0016051	0.200356	0.117749	-0.116917	0.350981	0.384286	0.000902214	0.889607	0.824178	0.00231718	0.192898	0.1055	-0.140973	0.320089	0.250568	0.000575134	0.999906	0.68941	0.00157326	0.201437	0.0443022	-0.141351	0.697107	0.2629	0.000819815	0.988904	0.72767	0.00213347	0.19309	0.0906251	-0.128414	0.444197	0.309745	0.000682413	0.996984	0.796782	0.00180847	0.197428	0.0873832	-0.134879	0.462116	0.279879	0.000695439	0.987465	0.752975	0.00184393	0.196982	0.00508348	-0.152177	0.978764	0.225556	0.000873641	0.992974	0.689185	0.00216264	0.191577	0.0735387	-0.138259	0.521985	0.271722	0.000914296	0.772026	0.717989	0.00224194	0.192578	0.072995	-0.0604334	-0.153775	-0.171074	0.435606	0.603651	0.210967	0.177958	0.000841125	0.00096998	0.814232	0.916439	0.634297	0.597479	0.00214914	0.00245039	0.194585	0.19115	0.0212153	-0.150931	0.840646	0.228112	0.00106802	0.99979	0.677432	0.00273088	0.188816	-0.0686858	-0.160026	0.779703	0.198744	0.00105119	0.909016	0.636063	0.00253109	0.189202	0.157792	-0.130363	0.129845	0.287458	0.000410834	0.99987	0.709884	0.00117192	0.21149	0.21051	4.07429	22.951	-0.132796	-0.140335	-0.132364	0.379735	0.611829	0.270575	0.289117	0.267506	0.285928	0.00078494	0.00097489	0.000650922	0.896696	0.999765	0.583133	0.679758	0.74813	0.746475	0.00203482	0.00249859	0.00166397	0.196242	0.191028	0.200701	0.0892292	-0.138803	0.64963	0.279499	0.00099609	0.999172	0.757257	0.00255387	0.190507	-0.132785	-0.161261	0.543697	0.191805	0.000930313	0.837481	0.628952	0.00233797	0.192159	-0.0604334	-0.171074	0.603651	0.177958	0.00096998	0.916439	0.597479	0.00245039	0.19115	4.07429	-0.140335	0.611829	0.267506	0.00097489	0.999765	0.74813	0.00249859	0.191028	22.951	-0.132364	0.270575	0.285928	0.000650922	0.583133	0.746475	0.00166397	0.200701	-0.0913445	-0.164426	0.670011	0.188974	0.00100652	0.854601	0.633242	0.00242999	0.190255	0.00139923	-0.143781	0.25715	0.239253	0.000507205	0.333932	0.621926	0.000824188	0.204362
ENSG00000141458	NPC1	NPC intracellular cholesterol transporter 1 [Source:HGNC Symbol;Acc:HGNC:7897]	protein_coding	4864	-0.000759277	-0.180922	0.86858	0.465053	0.126226	0.985973	0.818847	0.165122	0.0511207	0.000595321	-0.186092	0.968878	0.452901	0.127307	0.9999	0.824857	0.171618	0.0508159	4.88088	-0.621672	0.0632672	0.0648404	0.0392343	0.430358	0.308295	0.0604003	0.102763	0.0128446	-0.111118	8.35993092851105e-09	0.57987	1.03720898411959e-07	8.41900885278804e-08	0.857051	3.16378392077292e-07	0.371444	-0.00517491	-0.19145	0.718628	0.438152	0.122021	0.978218	0.817375	0.162523	0.0523273	0.364088	-0.214946	0.58702	0.394112	0.115499	0.999981	0.780817	0.159017	0.0542702	0.0044167	-0.136857	0.364699	0.585107	0.096717	0.756848	0.942532	0.13022	0.0604367	-0.0345862	-0.185146	0.898236	0.452471	0.126686	0.999744	0.82311	0.169787	0.0509908	-0.271441	-0.199149	0.377823	0.417936	0.0981706	0.883433	0.803731	0.133902	0.0599245	-0.00812049	-0.174357	0.974555	0.52066	0.15062	0.996692	0.880371	0.197107	0.0452579	-0.0561556	-0.191366	0.792967	0.439512	0.124507	0.999906	0.822197	0.168872	0.0516098	0.0112505	-0.182119	0.96081	0.472523	0.12727	0.999062	0.858181	0.169993	0.0508264	-0.0920137	-0.209859	0.699617	0.409795	0.121253	0.996984	0.853888	0.163013	0.0525517	-0.0059895	-0.186273	0.980034	0.458607	0.127345	0.99855	0.864082	0.169853	0.0508053	0.27398	-0.148383	0.474838	0.554107	0.107448	0.756991	0.891021	0.141994	0.0568005	0.141767	-0.15344	0.540549	0.544314	0.123223	0.783903	0.884952	0.157868	0.0526045	0.0152234	-0.129441	-0.185977	-0.220078	0.935863	0.581336	0.453442	0.388484	0.139067	0.126127	0.986477	0.908992	0.821161	0.77466	0.179237	0.165658	0.0482084	0.0517647	-0.00480316	-0.187285	0.981994	0.457189	0.139337	0.99979	0.838898	0.184709	0.048137	0.513636	-0.150967	0.29814	0.543573	0.0971504	0.602585	0.87326	0.128126	0.0610037	3.91826897203492e-05	-0.186289	0.999852	0.456711	0.139361	0.99987	0.819537	0.185475	0.0481309	-0.434972	-3.90052	29.1909	-0.232799	-0.200624	-0.157122	0.368081	0.809753	0.488168	0.356276	0.43155	0.530877	0.106535	0.136749	0.118961	0.89507	0.999765	0.748605	0.73502	0.846499	0.886139	0.14494	0.181822	0.154482	0.0577813	0.0488246	0.0538673	0.225738	-0.144557	0.568627	0.575216	0.125259	0.999172	0.90427	0.168496	0.052014	0.31605	-0.172112	0.473381	0.487642	0.117642	0.801382	0.84969	0.155456	0.054266	-0.129441	-0.220078	0.581336	0.388484	0.126127	0.908992	0.77466	0.165658	0.0517647	-3.90052	-0.200624	0.809753	0.43155	0.136749	0.999765	0.846499	0.181822	0.0488246	29.1909	-0.157122	0.488168	0.530877	0.118961	0.748605	0.886139	0.154482	0.0538673	0.423042	-0.144041	0.326599	0.564657	0.101196	0.612844	0.887103	0.13283	0.0595834	0.0128192	-0.101892	1.48837950118697e-08	0.614315	1.74122319210288e-07	1.28708328768479e-07	0.872066	5.02188657262163e-07	0.362633
ENSG00000260230	FRRS1L	ferric chelate reductase 1 like [Source:HGNC Symbol;Acc:HGNC:1362]	protein_coding	23732	-0.00373318	0.199607	0.312385	0.316105	3.21750828099238e-10	0.869807	0.726824	2.87434423762677e-09	0.460625	0.0024567	0.175016	0.841995	0.382365	5.11987251409642e-10	0.9999	0.782142	4.55231057813205e-09	0.454013	-3.74154	0.446822	0.0869463	0.110172	6.09030723186942e-09	0.460386	0.397544	5.07062554086735e-08	0.463332	-0.00669035	0.140851	0.000481804	0.446178	1.55940649836578e-12	0.00135998	0.78498	1.17725005823652e-11	0.530466	-0.0153413	0.160355	0.183852	0.416803	2.25921663566762e-10	0.899457	0.805265	2.07345660880902e-09	0.465597	0.235505	0.160012	0.663715	0.432399	4.77055378711327e-10	0.999981	0.805431	4.27091833453867e-09	0.455024	0.0050034	0.233939	0.202535	0.247156	2.41690038090218e-10	0.620166	0.819414	2.19685580275451e-09	0.464653	-0.0501383	0.179202	0.818451	0.368265	5.0885889729085e-10	0.999744	0.776401	4.49567652527959e-09	0.454101	0.22323	0.190957	0.369222	0.336616	3.56138354393835e-10	0.881969	0.751543	3.17472776414659e-09	0.459187	0.154131	0.204597	0.452795	0.349792	6.0136183729997e-10	0.921603	0.801551	5.27031652937402e-09	0.455705	0.0307188	0.182815	0.858946	0.361079	5.13966868039128e-10	0.999906	0.777585	4.57382149547566e-09	0.453957	-0.372333	0.082652	0.0414319	0.678435	7.24848780560531e-11	0.988904	0.932522	7.17469254440647e-10	0.481243	-0.385055	0.0754974	0.0430333	0.706307	7.47328922386386e-11	0.996984	0.948521	7.35869643122155e-10	0.480829	-0.282774	0.121177	0.140877	0.544983	1.8666863054597e-10	0.987465	0.896609	1.74240804268258e-09	0.46826	-0.952346	0.0519348	0.00154348	0.785485	4.39404341985205e-12	0.320821	0.958004	5.10740041304143e-11	0.517706	-0.145574	0.150578	0.43405	0.458812	4.85825013605435e-10	0.715314	0.847032	4.21345361945589e-09	0.458782	-0.115318	-0.120726	0.181902	0.152807	0.447481	0.522193	0.360397	0.455816	4.93928750128895e-10	5.34681719105959e-10	0.820171	0.894105	0.766384	0.814838	4.36377136950394e-09	4.72582321483372e-09	0.458544	0.457402	-0.0305447	0.178021	0.858291	0.379588	6.39315052504817e-10	0.99979	0.801231	5.61959821817288e-09	0.454818	-0.530957	0.147795	0.179965	0.457717	2.76940372247746e-10	0.48307	0.837294	2.48899411878471e-09	0.466795	-0.0207671	0.181033	0.902833	0.368623	6.44469919972034e-10	0.99987	0.768709	5.67209862730039e-09	0.454702	0.0288436	-20.0348	-55.0967	0.187398	0.110717	0.12925	0.940966	0.121249	0.101235	0.358062	0.583348	0.515601	6.47348325831906e-10	2.08004983740597e-10	1.81688980556894e-10	0.993554	0.999765	0.411629	0.736598	0.908216	0.881332	5.6448991061436e-09	1.96626610254741e-09	1.68609318887901e-09	0.454637	0.470825	0.472718	0.041497	0.191988	0.896383	0.356298	6.43843471636759e-10	0.999172	0.805864	5.67378537521152e-09	0.454716	-0.378462	0.167331	0.284566	0.399727	3.77389983484039e-10	0.70496	0.803458	3.38010159120487e-09	0.462399	-0.120726	0.152807	0.522193	0.455816	5.34681719105959e-10	0.894105	0.814838	4.72582321483372e-09	0.457402	-20.0348	0.110717	0.121249	0.583348	2.08004983740597e-10	0.999765	0.908216	1.96626610254741e-09	0.470825	-55.0967	0.12925	0.101235	0.515601	1.81688980556894e-10	0.411629	0.881332	1.68609318887901e-09	0.472718	-0.702868	0.11411	0.0405547	0.562454	8.86849362008167e-11	0.287085	0.886279	8.55834314746842e-10	0.482629	-0.0071775	0.1328	0.000200167	0.468211	7.0720201765465e-13	0.000607451	0.796719	5.42753418639714e-12	0.53996
ENSG00000188986	NELFB	negative elongation factor complex member B [Source:HGNC Symbol;Acc:HGNC:24324]	protein_coding	25920	0.00200688	-0.0693889	0.266866	0.475191	0.000822957	0.848762	0.824246	0.00208556	0.192999	0.000967675	-0.0602109	0.872552	0.538754	0.00136582	0.9999	0.866734	0.00338745	0.180808	-2.03617	0.129435	0.0435669	0.311406	0.000230662	0.406153	0.627395	0.000705342	0.251646	-0.00235149	-0.072035	0.0138843	0.443522	0.000103726	0.0268887	0.783245	0.000189209	0.239898	-0.000918125	-0.0596388	0.8716	0.541256	0.0013656	0.991276	0.863758	0.00329075	0.180812	0.016821	-0.0598833	0.949438	0.548444	0.00137826	0.999981	0.863581	0.00343796	0.180587	-0.00103156	-0.0697554	0.592939	0.483274	0.00122518	0.873677	0.917903	0.00281358	0.18345	0.0668256	-0.0582978	0.531496	0.548427	0.00117212	0.999744	0.869161	0.00292342	0.184522	0.0614001	-0.0553105	0.61444	0.570207	0.0012417	0.935987	0.878223	0.00303154	0.183125	-0.112366	-0.0907671	0.262308	0.394338	0.000905996	0.862362	0.83138	0.00232602	0.192797	0.0424891	-0.0537156	0.615268	0.58236	0.00124231	0.999906	0.887374	0.00311342	0.183113	0.0573297	-0.043612	0.52602	0.662374	0.00116696	0.988904	0.926756	0.00292104	0.184628	0.0487622	-0.0453495	0.604904	0.651622	0.0012345	0.996984	0.935764	0.00305337	0.183266	0.00499374	-0.0574743	0.957911	0.562733	0.00137897	0.997914	0.903133	0.00337261	0.180574	0.119822	-0.04247	0.429078	0.668058	0.00106268	0.724841	0.92912	0.00257099	0.186886	-0.00393818	-0.0587286	0.965736	0.558057	0.0016112	0.988888	0.889689	0.0036968	0.178715	0.033535	0.00472063	-0.0571144	-0.0565839	0.653634	0.959464	0.559518	0.575069	0.00148277	0.0016107	0.900094	0.993694	0.872656	0.870427	0.00354318	0.00382299	0.180773	0.178723	0.0516598	-0.047172	0.538683	0.634539	0.00137744	0.99979	0.915536	0.00341709	0.182591	-0.0605383	-0.0619799	0.757125	0.530713	0.00154952	0.897077	0.866108	0.00356036	0.179683	-0.024478	-0.0616846	0.769741	0.532554	0.00155596	0.99987	0.857942	0.00382572	0.179581	0.0592362	7.37879	15.1565	-0.0514829	-0.0307099	-0.0426684	0.757023	0.247366	0.361998	0.606749	0.758427	0.665927	0.00154947	0.000920913	0.00113965	0.968447	0.999765	0.655903	0.875704	0.956541	0.930081	0.00370341	0.00237606	0.00272329	0.179684	0.192404	0.187235	-0.18745	-0.0924753	0.229453	0.361866	0.00088064	0.999172	0.810091	0.00229377	0.193481	0.0380908	-0.0561066	0.827208	0.568013	0.00158079	0.94665	0.882992	0.00373197	0.179188	0.00472063	-0.0565839	0.959464	0.575069	0.0016107	0.993694	0.870427	0.00382299	0.178723	7.37879	-0.0307099	0.247366	0.758427	0.000920913	0.999765	0.956541	0.00237606	0.192404	15.1565	-0.0426684	0.361998	0.665927	0.00113965	0.655903	0.930081	0.00272329	0.187235	0.0499485	-0.0528269	0.77013	0.595076	0.00155615	0.902796	0.900203	0.00356303	0.179578	-0.00235096	-0.0737508	0.0151263	0.433439	0.000110796	0.0287781	0.775753	0.000200054	0.23847
ENSG00000082269	FAM135A	family with sequence similarity 135 member A [Source:HGNC Symbol;Acc:HGNC:21084]	protein_coding	57579	-0.00243671	0.0195779	0.48045	0.916084	0.0344703	0.924572	0.981061	0.0540785	0.0936607	0.00976006	-0.0108797	0.394989	0.953281	0.0317025	0.9999	0.991997	0.0521796	0.0961981	3.41724	-0.421248	0.0754107	0.0869347	0.0352091	0.445451	0.354452	0.0551047	0.106531	0.00123142	0.0134459	0.506534	0.942132	0.0351994	0.587096	0.987051	0.0426932	0.093023	0.0096547	0.0183159	0.371471	0.921133	0.0308275	0.935044	0.981625	0.0498638	0.097042	0.074839	0.000211884	0.882336	0.99911	0.0410655	0.999981	0.999735	0.0654068	0.0882865	0.00191121	0.027209	0.603385	0.885783	0.0374942	0.876552	0.991256	0.0570335	0.091091	-0.178183	0.00581505	0.380899	0.974863	0.0311847	0.999744	0.994265	0.0511372	0.0966949	0.239218	0.0187921	0.302005	0.918917	0.0279057	0.873337	0.982519	0.0455224	0.100027	0.571672	0.052759	0.00199595	0.782502	0.000828164	0.545521	0.95771	0.00214901	0.194957	-0.291411	-0.026467	0.0679299	0.884698	0.0117109	0.999906	0.974814	0.0221466	0.125017	-0.0602224	-0.00928222	0.727006	0.961163	0.0395894	0.990057	0.993095	0.062288	0.089418	0.0138304	0.0100892	0.938692	0.958018	0.0413063	0.997591	0.996133	0.0645889	0.0881054	-0.1724	-0.0291108	0.337816	0.876971	0.0294787	0.987465	0.980139	0.0483397	0.0983866	-0.0261793	0.00285615	0.927923	0.987969	0.0412721	0.975193	0.997584	0.0623381	0.088131	0.0378292	0.0123498	0.82837	0.948341	0.0437423	0.93104	0.990024	0.0647115	0.0873367	-0.0759765	0.0910732	0.00199333	0.0273518	0.593216	0.606178	0.99145	0.886511	0.0400939	0.0403824	0.880544	0.917046	0.99807	0.973126	0.0618746	0.0624263	0.0900688	0.0898448	-0.102994	-0.017638	0.519596	0.925544	0.0382348	0.99979	0.985308	0.0611912	0.091548	0.184422	0.0162676	0.620503	0.930971	0.0406884	0.825617	0.986521	0.0607683	0.0896087	-0.0648357	-0.00666435	0.683721	0.971695	0.0418843	0.99987	0.994475	0.0664091	0.0887014	-0.302809	-7.24262	-3.73842	-0.0287913	-0.0230231	-0.000153462	0.40519	0.552104	0.906219	0.879268	0.904164	0.999352	0.0345063	0.0391032	0.0442731	0.902616	0.999765	0.964652	0.965582	0.984791	0.999592	0.0550355	0.0621339	0.0658103	0.0947211	0.0908492	0.0869564	-0.0713487	-0.00960956	0.810914	0.960544	0.0435794	0.999172	0.995641	0.068092	0.0874542	0.134588	0.00962254	0.685251	0.958902	0.0419102	0.900883	0.991804	0.0640128	0.088682	0.0910732	0.0273518	0.606178	0.886511	0.0403824	0.917046	0.973126	0.0624263	0.0898448	-7.24262	-0.0230231	0.552104	0.904164	0.0391032	0.999765	0.984791	0.0621339	0.0908492	-3.73842	-0.000153462	0.906219	0.999352	0.0442731	0.964652	0.999592	0.0658103	0.0869564	0.0710381	0.0106783	0.827208	0.954965	0.043732	0.930519	0.991511	0.0645723	0.0873441	0.00166604	0.0171653	0.374021	0.926043	0.030925	0.456495	0.983283	0.0378018	0.096947
ENSG00000100029	PES1	pescadillo ribosomal biogenesis factor 1 [Source:HGNC Symbol;Acc:HGNC:8848]	protein_coding	23481	0.000323997	-0.00117057	0.886666	0.992375	8.19036818054801e-09	0.987868	0.998132	5.91286607787932e-08	0.412591	0.00346473	-0.00553244	0.64647	0.963962	7.49248881360732e-09	0.9999	0.993665	5.55753020520192e-08	0.413976	-0.846368	0.113484	0.517507	0.498344	1.37682336233625e-07	0.790721	0.764584	9.08533054515842e-07	0.409332	0.00232677	0.0139781	0.0537316	0.906724	1.4381884804136e-09	0.0881447	0.978106	6.17640121691958e-09	0.438982	-0.00639598	-0.00733416	0.367686	0.951899	5.65218340895905e-09	0.935044	0.990409	4.17611250024155e-08	0.418335	0.174103	-0.013713	0.60009	0.912428	7.26945072534694e-09	0.999981	0.980831	5.41332110921863e-08	0.414445	-0.00285957	-0.030609	0.235289	0.804473	4.27048674686948e-09	0.651123	0.978822	3.15748924148423e-08	0.422634	-0.0496589	0.00043554	0.710779	0.997146	7.75279255407588e-09	0.999744	0.998971	5.66975753532874e-08	0.413445	0.0941725	0.00548168	0.537318	0.964117	6.91813368266294e-09	0.917954	0.992982	5.06469702327534e-08	0.415213	0.120795	0.0181999	0.336728	0.891574	7.21597678865277e-09	0.88448	0.986854	5.31641689322626e-08	0.418369	-0.168825	-0.0184302	0.10844	0.878466	2.46563470625836e-09	0.999906	0.972855	1.97080275445299e-08	0.430952	0.0598291	0.016126	0.597546	0.897496	7.25633512402211e-09	0.988904	0.983094	5.34994006344451e-08	0.414473	0.00494034	0.00191961	0.966659	0.987842	8.26191488515987e-09	0.997591	0.998115	6.01039863988239e-08	0.412455	-0.110369	-0.0221203	0.350596	0.858005	5.49572364277378e-09	0.987465	0.977609	4.13241872466756e-08	0.418767	0.304114	0.0412763	0.107045	0.736274	2.44196088331175e-09	0.455908	0.945756	1.88594796355547e-08	0.431096	-0.0146919	-0.000779523	0.898036	0.995034	9.17985158361606e-09	0.960838	0.998708	6.51004154045218e-08	0.414599	-0.035741	0.0887729	0.00187767	0.0257941	0.702223	0.443884	0.987752	0.837368	8.63846819050293e-09	7.02836039301737e-09	0.919122	0.870548	0.997384	0.960731	6.29975356367347e-08	5.25844049885749e-08	0.415554	0.41878	-0.0490137	-0.0074734	0.641093	0.951999	8.35523081914658e-09	0.99979	0.990621	6.21963980047098e-08	0.416076	0.0508858	0.0061254	0.835373	0.960453	9.06546786851545e-09	0.935451	0.990952	6.45061985199495e-08	0.414796	-0.104729	-0.0139267	0.315242	0.909668	5.76503885157868e-09	0.99987	0.980346	4.40659068133527e-08	0.421859	-0.103216	6.48315	21.864	-0.00840972	0.0264413	0.0244765	0.66634	0.417408	0.292643	0.946326	0.832999	0.842679	8.47909007458486e-09	6.79697913884847e-09	5.50371072995565e-09	0.957591	0.999765	0.602486	0.984196	0.970894	0.968767	6.20527429095366e-08	5.10165757441852e-08	4.03346972340462e-08	0.415846	0.419301	0.422578	-0.259466	-0.0453497	0.18304	0.719546	4.02657795993312e-09	0.999172	0.947678	3.13653991143274e-08	0.42739	0.00893945	0.00302655	0.967331	0.980338	9.24346792460476e-09	0.990063	0.997566	6.65235536628595e-08	0.414491	0.0887729	0.0257941	0.443884	0.837368	7.02836039301737e-09	0.870548	0.960731	5.25844049885749e-08	0.41878	6.48315	0.0264413	0.417408	0.832999	6.79697913884847e-09	0.999765	0.970894	5.10165757441852e-08	0.419301	21.864	0.0244765	0.292643	0.842679	5.50371072995565e-09	0.602486	0.968767	4.03346972340462e-08	0.422578	0.142174	0.0168262	0.505546	0.891997	7.51558122074147e-09	0.751493	0.978844	5.39387246658391e-08	0.417734	0.00266574	0.0178779	0.028449	0.880141	8.63986006386875e-10	0.0504268	0.970391	3.73257741878848e-09	0.446456
ENSG00000009830	POMT2	protein O-mannosyltransferase 2 [Source:HGNC Symbol;Acc:HGNC:19743]	protein_coding	29954	-0.000442219	-0.0422962	0.835392	0.712328	0.0136101	0.982561	0.924599	0.0242275	0.120814	0.00128019	-0.0469563	0.856433	0.682587	0.0136654	0.9999	0.921121	0.0252798	0.1207	1.47644	-0.13308	0.239594	0.406952	0.0129683	0.603729	0.701653	0.0234136	0.139542	-0.00509928	-0.0740426	1.7111275820412e-06	0.455969	7.05981402784876e-07	9.01994438103601e-06	0.790904	1.85885207116453e-06	0.338062	0.00384497	-0.0399333	0.563569	0.726607	0.0121554	0.961417	0.936414	0.0222491	0.12398	0.0164416	-0.0460457	0.957862	0.693883	0.0138251	0.999981	0.916539	0.0257539	0.120373	0.000563704	-0.0385456	0.803476	0.741279	0.0135113	0.948317	0.971978	0.0234459	0.121019	0.235593	-0.0439762	0.0575233	0.693629	0.00328526	0.999744	0.926428	0.00725907	0.15889	0.19981	-0.0343102	0.16005	0.761386	0.00635753	0.834376	0.944881	0.0126858	0.141647	-0.201197	-0.0762158	0.0853612	0.53722	0.00454467	0.743257	0.886743	0.00959768	0.152194	-0.0108503	-0.0459175	0.912948	0.688921	0.013776	0.999906	0.927395	0.025514	0.120473	-0.104852	-0.0719277	0.321987	0.538075	0.00943004	0.988904	0.885544	0.0181083	0.130995	-0.126207	-0.0787359	0.252138	0.501535	0.00827527	0.996984	0.890108	0.0161743	0.134556	-0.054983	-0.0560075	0.620095	0.630036	0.0125789	0.987465	0.926276	0.0232389	0.123023	-0.463515	-0.106712	0.0078133	0.34015	0.000777174	0.323684	0.785739	0.00194841	0.194357	-0.266237	-0.108396	0.0113784	0.337215	0.00099779	0.259899	0.777194	0.00242083	0.190466	-0.181197	0.130214	-0.0504851	-0.0127102	0.0358597	0.228951	0.650823	0.913478	0.00229641	0.00760958	0.651655	0.804469	0.909794	0.979126	0.00521094	0.014862	0.169828	0.138377	-0.120747	-0.0715732	0.217975	0.535116	0.00739981	0.99979	0.878168	0.0148367	0.139139	-0.674612	-0.0930955	0.0024593	0.39492	0.000307846	0.273061	0.803603	0.000853665	0.218138	-0.107286	-0.0636507	0.271421	0.579466	0.00836272	0.99987	0.880041	0.0165899	0.135796	-0.132987	-4.60278	-53.1675	-0.0609125	-0.0636029	-0.0998307	0.552636	0.538867	0.00524695	0.602336	0.588861	0.36826	0.0117173	0.0116032	0.000554983	0.933885	0.999765	0.285398	0.87419	0.910309	0.805002	0.0216606	0.0217963	0.0014436	0.126431	0.126706	0.204466	-0.249046	-0.092743	0.17203	0.433187	0.00644195	0.999172	0.847857	0.0131339	0.142893	-0.478018	-0.0681461	0.0172407	0.539458	0.00135683	0.607038	0.870734	0.00325871	0.182963	0.130214	-0.0127102	0.228951	0.913478	0.00760958	0.804469	0.979126	0.014862	0.138377	-4.60278	-0.0636029	0.538867	0.588861	0.0116032	0.999765	0.910309	0.0217963	0.126706	-53.1675	-0.0998307	0.00524695	0.36826	0.000554983	0.285398	0.805002	0.0014436	0.204466	-0.587231	-0.105349	0.00254207	0.338883	0.000315962	0.238905	0.772117	0.000869795	0.217542	-0.00561426	-0.0811111	1.27134305371949e-07	0.399968	7.00443480552759e-08	8.48622508042598e-07	0.755569	2.15392064090758e-07	0.378024
ENSG00000100413	POLR3H	RNA polymerase III subunit H [Source:HGNC Symbol;Acc:HGNC:30349]	protein_coding	171568	-0.00358705	-0.370328	0.241834	0.026569	0.0191378	0.83874	0.265129	0.0325603	0.111099	-0.00437576	-0.382059	0.668766	0.023349	0.0299632	0.9999	0.263079	0.049722	0.0978974	1.33116	-0.442026	0.456379	0.0563043	0.0154615	0.755522	0.290398	0.0271975	0.133937	-0.000110485	-0.390424	0.946674	0.0201847	0.0320232	0.960646	0.214688	0.0390708	0.095894	0.00855736	-0.37919	0.373368	0.0234025	0.0238346	0.935044	0.264139	0.0398859	0.1047	0.311818	-0.415399	0.487675	0.015545	0.0267948	0.999981	0.207993	0.0454057	0.101237	0.00322833	-0.354569	0.322966	0.0371113	0.0222267	0.725741	0.487471	0.0361599	0.106749	-0.00497326	-0.389803	0.978126	0.0201802	0.0320675	0.999744	0.243685	0.0524237	0.0958522	0.0524499	-0.387062	0.79986	0.0212598	0.0313189	0.971647	0.25334	0.0501788	0.0965654	-0.0159387	-0.418119	0.925563	0.023527	0.0342646	0.992495	0.327663	0.055102	0.0949373	-0.00425981	-0.390268	0.976322	0.0206156	0.032066	0.999906	0.25623	0.0527862	0.0958537	-0.0352882	-0.398953	0.818216	0.0207729	0.0314526	0.991896	0.286466	0.0511693	0.0964369	0.0922824	-0.364897	0.563727	0.0344922	0.0283273	0.996984	0.388871	0.046676	0.0995794	0.0247333	-0.384699	0.877529	0.0244076	0.0317946	0.995636	0.320848	0.0516005	0.0961105	0.103515	-0.375938	0.687575	0.0278701	0.0302025	0.873278	0.309287	0.0476416	0.0976584	0.0344287	-0.386655	0.82363	0.0241346	0.0290702	0.928804	0.286267	0.0455826	0.0999534	0.0265086	-0.0211986	-0.394079	-0.400167	0.833375	0.892259	0.0188634	0.0205797	0.0291292	0.0294127	0.956585	0.981826	0.230866	0.24551	0.0470374	0.0476196	0.0998921	0.0995986	0.0789313	-0.378371	0.577322	0.0258825	0.026361	0.99979	0.289834	0.044396	0.102902	0.190778	-0.381512	0.562755	0.0238551	0.0261205	0.790569	0.270185	0.0415969	0.103177	-0.138621	-0.416543	0.323933	0.0135167	0.0205146	0.99987	0.198433	0.0360075	0.110346	-0.312695	2.3047	5.18067	-0.428065	-0.386168	-0.389456	0.33118	0.830913	0.853676	0.0122414	0.0250178	0.0220284	0.0207403	0.0291146	0.0292409	0.890663	0.999765	0.942159	0.170911	0.317065	0.28663	0.0355383	0.0481296	0.0459576	0.110024	0.0999072	0.0997761	0.132985	-0.370045	0.614237	0.0336585	0.026927	0.999172	0.371272	0.0450973	0.102264	0.584567	-0.368401	0.0441198	0.0245984	0.00615017	0.607038	0.274108	0.0122333	0.144141	-0.0211986	-0.400167	0.892259	0.0205797	0.0294127	0.981826	0.24551	0.0476196	0.0995986	2.3047	-0.386168	0.830913	0.0250178	0.0291146	0.999765	0.317065	0.0481296	0.0999072	5.18067	-0.389456	0.853676	0.0220284	0.0292409	0.942159	0.28663	0.0459576	0.0997761	0.268641	-0.367801	0.349844	0.0295578	0.0213023	0.631243	0.304591	0.0348467	0.109238	0.000370233	-0.387387	0.824708	0.0211711	0.0314968	0.865386	0.220023	0.0384556	0.0963946
ENSG00000196411	EPHB4	EPH receptor B4 [Source:HGNC Symbol;Acc:HGNC:3395]	protein_coding	2050	-0.00468371	0.844134	0.315282	0.0011182	0.00534739	0.870281	0.0620406	0.0108059	0.146235	0.00165695	0.815798	0.915172	0.00171709	0.00796404	0.9999	0.084103	0.0158171	0.135595	-6.84144	1.36892	0.00400581	1.53704375358764e-05	2.93436284683551e-05	0.318923	0.0102459	0.000114031	0.300439	-0.00869093	0.768707	0.000316576	0.0013237	3.29727373083441e-05	0.00093521	0.0632643	6.51624973819725e-05	0.264107	-0.00847885	0.808224	0.562322	0.00178664	0.00700036	0.961417	0.0885066	0.0137743	0.139071	-0.427589	0.853845	0.5314	0.00126774	0.00684575	0.999981	0.0678062	0.0140314	0.13967	-0.017125	0.631902	0.000348735	0.00906498	3.57237361309782e-05	0.0259839	0.311231	0.000119727	0.26245	0.26342	0.819529	0.338016	0.00145637	0.00554545	0.999744	0.0781414	0.0114759	0.145275	0.153069	0.826681	0.626267	0.00142142	0.00728057	0.939276	0.0799644	0.0142892	0.138017	0.0589017	0.801999	0.820367	0.00463697	0.0190427	0.981187	0.188046	0.0332552	0.112526	-0.14116	0.802824	0.517093	0.00194109	0.00676977	0.999906	0.0961368	0.013785	0.139969	-0.134362	0.783828	0.564487	0.00306287	0.0070107	0.988904	0.134557	0.0139918	0.139031	-0.22858	0.757072	0.346034	0.00421064	0.00561265	0.996984	0.18138	0.0115199	0.144957	-0.358493	0.744968	0.139075	0.00401867	0.00331545	0.987465	0.167738	0.00729421	0.158656	-0.400092	0.765194	0.305214	0.00342973	0.00525599	0.637771	0.12998	0.0104886	0.14669	-0.414271	0.730324	0.0746804	0.00462206	0.00234684	0.362117	0.145267	0.00513712	0.169278	-0.253024	0.279172	0.821039	0.899193	0.183938	0.23839	0.00134699	0.00070578	0.0041794	0.00486487	0.693686	0.805555	0.0713117	0.054998	0.00877376	0.0101035	0.154398	0.150395	-0.211064	0.782845	0.325703	0.0026386	0.00577054	0.99979	0.110894	0.0119393	0.14585	-0.891372	0.765022	0.0725127	0.00270742	0.00230069	0.347571	0.104899	0.00504036	0.169781	0.0144152	0.828611	0.94634	0.00150655	0.00846615	0.99987	0.0738755	0.0167647	0.135459	0.882469	-21.7796	-98.4455	0.92068	0.746325	0.727945	0.0690219	0.181774	0.0189574	0.000417743	0.00432496	0.00389013	0.00222517	0.00414977	0.000888999	0.855786	0.999765	0.294516	0.0329226	0.16596	0.143442	0.00509316	0.00892229	0.00218946	0.170626	0.154584	0.193254	-0.362241	0.759355	0.365358	0.0044237	0.0061197	0.999172	0.17469	0.0125606	0.144275	-0.796493	0.790589	0.0717774	0.00185793	0.00228491	0.607038	0.0896744	0.0051657	0.169956	0.279172	0.899193	0.23839	0.00070578	0.00486487	0.805555	0.054998	0.0101035	0.150395	-21.7796	0.746325	0.181774	0.00432496	0.00414977	0.999765	0.16596	0.00892229	0.154584	-98.4455	0.727945	0.0189574	0.00389013	0.000888999	0.294516	0.143442	0.00218946	0.193254	-0.733093	0.753109	0.0911206	0.0033597	0.00267986	0.36326	0.123008	0.0057722	0.165901	-0.00882198	0.761503	0.000302503	0.00145951	3.1752468266354e-05	0.00087744	0.0680865	6.25134230459652e-05	0.264885
ENSG00000165644	COMTD1	catechol-O-methyltransferase domain containing 1 [Source:HGNC Symbol;Acc:HGNC:26309]	protein_coding	118881	-0.000940064	0.0154658	0.753139	0.92348	0.000508064	0.968614	0.983715	0.00135732	0.204323	-0.00553529	0.0201426	0.577294	0.900405	0.000464222	0.9999	0.980725	0.00130012	0.206413	-2.52138	0.369434	0.107928	0.0668063	0.000235102	0.48458	0.312862	0.00071797	0.251172	0.00243792	0.0243967	0.125957	0.87748	0.00019394	0.183532	0.968896	0.000337723	0.226184	-0.00616126	0.00273541	0.509878	0.986383	0.000440352	0.957392	0.998234	0.00120742	0.207631	0.0536464	0.00595968	0.90232	0.971055	0.000526529	0.999981	0.994672	0.00146574	0.203494	-0.00428584	-0.0363898	0.175641	0.822458	0.000241485	0.591118	0.981534	0.000665123	0.22129	-0.10642	0.0100412	0.545414	0.949938	0.000453461	0.999744	0.989964	0.00126183	0.206955	-0.0669481	0.00688636	0.739009	0.965781	0.000505455	0.961433	0.993486	0.00137737	0.204443	-0.194148	0.0259153	0.237301	0.881726	0.000243146	0.856827	0.985135	0.000718694	0.223508	0.2261	0.0358349	0.102025	0.821058	0.000167962	0.999906	0.960003	0.000523459	0.229368	0.074815	0.0297971	0.615725	0.856403	0.000475993	0.988904	0.974599	0.00131155	0.205834	0.116555	0.0418035	0.452574	0.800157	0.000416585	0.996984	0.969913	0.00116483	0.208909	0.261694	0.0642072	0.0904025	0.689425	0.000154428	0.987465	0.940307	0.00047886	0.231219	0.459271	0.0718147	0.0635355	0.654323	0.000120233	0.39629	0.924871	0.000368419	0.236695	0.20111	0.0584605	0.180539	0.720213	0.000316508	0.492909	0.938012	0.000874073	0.217503	0.173058	-0.134178	0.015473	-0.0231663	0.157487	0.379361	0.922602	0.888559	0.000289807	0.000489836	0.692463	0.857282	0.983698	0.973687	0.000834911	0.00133888	0.219518	0.207395	0.185439	0.0500604	0.178408	0.757238	0.000314117	0.99979	0.952124	0.000917781	0.217676	0.159397	0.0228163	0.620946	0.888356	0.000613275	0.825911	0.978258	0.00156793	0.202111	0.162792	0.0375815	0.235384	0.815773	0.000373373	0.99987	0.957118	0.0010776	0.213703	0.315627	-2.13168	7.25971	0.0455971	0.00402187	0.0191081	0.315594	0.839894	0.791469	0.780646	0.980647	0.906965	0.00044322	0.000668635	0.000660439	0.889863	0.999765	0.916281	0.940047	0.997419	0.983701	0.0012243	0.00178904	0.00168582	0.209728	0.200064	0.200356	0.235514	0.055399	0.3603	0.740598	0.000476632	0.999172	0.951224	0.00132844	0.208033	0.0941158	0.0160762	0.743328	0.920785	0.000650071	0.918791	0.985136	0.00170216	0.200732	-0.134178	-0.0231663	0.379361	0.888559	0.000489836	0.857282	0.973687	0.00133888	0.207395	-2.13168	0.00402187	0.839894	0.980647	0.000668635	0.999765	0.997419	0.00178904	0.200064	7.25971	0.0191081	0.791469	0.906965	0.000660439	0.916281	0.983701	0.00168582	0.200356	0.291917	0.0410103	0.298396	0.800882	0.000429385	0.589482	0.958745	0.00114121	0.210465	0.00245798	0.0263092	0.127403	0.868041	0.000195437	0.184041	0.966655	0.000338996	0.226013
ENSG00000102974	CTCF	CCCTC-binding factor [Source:HGNC Symbol;Acc:HGNC:13723]	protein_coding	10664	0.00243437	0.103788	0.0794615	0.163739	7.00327027377336e-10	0.678128	0.568234	5.97172300475937e-09	0.449503	0.00271185	0.112204	0.560126	0.139474	2.5461062603573e-09	0.9999	0.554256	2.02578534810685e-08	0.430469	-0.142055	0.110166	0.865447	0.306909	1.33432769803902e-07	0.953701	0.622955	8.82735201443558e-07	0.409905	-0.00101015	0.11118	0.176792	0.137775	1.26471906147934e-09	0.244408	0.498011	5.47974693734678e-09	0.440878	-0.000920921	0.115854	0.833729	0.126656	2.92578053990816e-09	0.989157	0.530007	2.27310641946711e-08	0.428375	-0.0144656	0.118182	0.943709	0.127483	2.98006096552855e-09	0.999981	0.520082	2.36562947152945e-08	0.428098	-0.00170389	0.0984058	0.251399	0.199103	1.60775473567055e-09	0.665671	0.780142	1.27044986822489e-08	0.437332	0.0126128	0.117033	0.878604	0.121982	2.95445930480096e-09	0.999744	0.520498	2.30745046154988e-08	0.428228	-0.116617	0.110933	0.213579	0.139494	1.44150960267012e-09	0.842217	0.549211	1.17385709562248e-08	0.438948	0.116851	0.118542	0.128488	0.147294	1.42716227595883e-09	0.783045	0.621273	1.17691392443914e-08	0.443037	-0.00413266	0.116529	0.949573	0.125389	2.98144341652032e-09	0.999906	0.538058	2.34525186102539e-08	0.428091	0.0690782	0.134935	0.321662	0.0818457	1.88123977498652e-09	0.988904	0.486515	1.524778915402e-08	0.434998	0.0727317	0.136611	0.316615	0.0795328	1.86298077956315e-09	0.996984	0.518532	1.51115704091972e-08	0.435143	-0.0454184	0.10765	0.533787	0.161542	2.48959509634997e-09	0.987465	0.637768	1.97855292492962e-08	0.430806	0.0560014	0.124487	0.632691	0.107112	2.68270693764053e-09	0.845018	0.524536	2.06116693295971e-08	0.429683	-0.0160184	0.113452	0.821057	0.145171	3.89468766227148e-09	0.927573	0.579911	2.94023481499349e-08	0.4279	0.0140229	0.0504661	0.117457	0.130335	0.808197	0.481195	0.123074	0.096188	3.8804919748562e-09	3.15934430710006e-09	0.948701	0.883229	0.514501	0.469676	2.99582619773128e-08	2.48331385166316e-08	0.427956	0.431093	-0.018656	0.11332	0.774031	0.142553	3.8378596940994e-09	0.99979	0.575594	3.00302778470975e-08	0.428125	0.0718927	0.122109	0.634394	0.112008	3.58711528186162e-09	0.833547	0.51389	2.72783335359696e-08	0.429158	0.10915	0.134415	0.0883037	0.0757024	1.01496064580852e-09	0.99987	0.424431	8.7009770072897e-09	0.448072	0.328359	1.6838	0.454095	0.15227	0.123349	0.117618	0.0241499	0.733592	0.971875	0.0445183	0.115315	0.127973	3.62032859533376e-10	3.77805729359487e-09	3.9871456150296e-09	0.855786	0.999765	0.991013	0.309966	0.56241	0.569174	3.28784621364095e-09	2.95179346791344e-08	2.99915226559313e-08	0.462992	0.428365	0.427541	-0.0263745	0.112287	0.827507	0.156993	3.90143021180782e-09	0.999172	0.631457	3.04818464088898e-08	0.427873	-0.091631	0.113052	0.496162	0.137753	3.20879605799412e-09	0.815071	0.553949	2.50139418443708e-08	0.430857	0.0504661	0.130335	0.481195	0.096188	3.15934430710006e-09	0.883229	0.469676	2.48331385166316e-08	0.431093	1.6838	0.123349	0.733592	0.115315	3.77805729359487e-09	0.999765	0.56241	2.95179346791344e-08	0.428365	0.454095	0.117618	0.971875	0.127973	3.9871456150296e-09	0.991013	0.569174	2.99915226559313e-08	0.427541	0.0118858	0.118351	0.928306	0.125896	3.97432439014132e-09	0.972475	0.544516	2.9895080716298e-08	0.42759	-0.000781659	0.111924	0.302861	0.13722	1.81217891381846e-09	0.382663	0.496655	7.38718543904915e-09	0.435555
ENSG00000166897	ELFN2	extracellular leucine rich repeat and fibronectin type III domain containing 2 [Source:HGNC Symbol;Acc:HGNC:29396]	protein_coding	114794	0.0163055	0.0306993	0.244554	0.96743	0.384856	0.839138	0.994027	0.431545	0.00620061	-0.0868554	0.272563	0.0605346	0.713644	0.207181	0.9999	0.931323	0.26002	0.0326131	-0.569278	0.039285	0.942251	0.968881	0.197656	0.982278	0.985755	0.241744	0.0397434	-0.0116119	0.0523272	0.121373	0.943962	0.288955	0.177737	0.987549	0.306001	0.0190219	-0.00420303	0.113951	0.923995	0.880242	0.534781	0.993991	0.971877	0.577228	-0.0105435	1.04963	0.0329439	0.609599	0.965953	0.504792	0.999981	0.993407	0.555905	-0.00738935	0.0164506	0.298622	0.270256	0.6968	0.399017	0.683787	0.969256	0.445331	0.00448685	1.64496	0.124176	0.0445749	0.865973	0.176721	0.999744	0.970156	0.225534	0.0387457	-0.947779	0.0698954	0.31488	0.925872	0.420576	0.873944	0.98403	0.464983	0.0019442	-1.01657	0.0487432	0.189758	0.95266	0.363643	0.833689	0.992781	0.417179	0.00895895	1.35612	0.271915	0.0361711	0.712497	0.157916	0.999906	0.934914	0.207045	0.0429676	0.0893422	0.14236	0.898728	0.854456	0.533925	0.996518	0.974536	0.577473	-0.0104544	-0.00817894	0.11695	0.991079	0.880782	0.535864	0.999405	0.984292	0.5812	-0.0106562	-0.125412	0.0933537	0.864287	0.903403	0.532357	0.99488	0.984626	0.577398	-0.0102911	-1.65625	-0.102443	0.156925	0.892933	0.322997	0.508404	0.983758	0.367297	0.0141858	-0.339002	0.0601593	0.631538	0.937866	0.472074	0.834325	0.988212	0.508506	-0.00389434	-0.0348247	0.323414	0.137996	0.223132	0.951876	0.651582	0.855053	0.774061	0.498207	0.475048	0.98912	0.927894	0.967134	0.941415	0.537946	0.516397	-0.00675646	-0.00422357	0.369865	0.214931	0.568431	0.778922	0.461282	0.99979	0.958805	0.510719	-0.00269124	-0.0433596	0.135742	0.977106	0.858696	0.498536	0.991111	0.970874	0.533705	-0.00679215	0.20814	0.17162	0.74701	0.821746	0.486526	0.99987	0.958867	0.536755	-0.00548563	0.103021	48.8998	-0.0934713	0.149738	0.318358	0.138631	0.944422	0.321007	0.99942	0.846142	0.680215	0.85642	0.498064	0.390495	0.498633	0.994019	0.999765	0.999786	0.959375	0.935986	0.97226	0.543376	0.444893	0.535212	-0.00674104	0.00559236	-0.00680258	-0.445524	0.0563472	0.712387	0.942921	0.482851	0.999172	0.993742	0.532107	-0.00508297	-0.796307	0.102989	0.553878	0.891647	0.458463	0.841785	0.978262	0.500435	-0.00237473	0.323414	0.223132	0.651582	0.774061	0.475048	0.927894	0.941415	0.516397	-0.00422357	48.8998	0.318358	0.321007	0.680215	0.390495	0.999765	0.935986	0.444893	0.00559236	-0.0934713	0.138631	0.99942	0.85642	0.498633	0.999786	0.97226	0.535212	-0.00680258	-0.939037	0.0449301	0.475916	0.953118	0.440958	0.731848	0.991327	0.478117	-0.00038723	-0.0129577	0.0351085	0.0871156	0.96228	0.247892	0.132951	0.990194	0.264888	0.0254272
ENSG00000156232	WHAMM	WASP homolog associated with actin, golgi membranes and microtubules [Source:HGNC Symbol;Acc:HGNC:30493]	protein_coding	123720	0.00453613	-0.151589	0.172623	0.395975	0.169156	0.789188	0.781382	0.21263	0.0403984	0.00173648	-0.130047	0.875928	0.471659	0.294104	0.9999	0.836104	0.349684	0.0182659	3.65006	-0.431134	0.0563285	0.0779715	0.0374073	0.420409	0.338069	0.0580256	0.104428	0.00966168	-0.0713753	2.07982873830255e-09	0.619777	1.05194957286968e-07	2.46709901534338e-08	0.875038	3.20358062253024e-07	0.371206	-0.00690815	-0.135536	0.508974	0.450556	0.26118	0.957392	0.823968	0.311392	0.023275	0.0785516	-0.133432	0.872388	0.468477	0.293985	0.999981	0.826111	0.351491	0.0182833	0.00411136	-0.0821279	0.246288	0.651966	0.198774	0.661282	0.960156	0.243019	0.0342305	-0.169072	-0.127496	0.390023	0.47581	0.238853	0.999744	0.833063	0.291625	0.0269407	-0.158582	-0.135222	0.480061	0.451204	0.256437	0.910579	0.819243	0.304847	0.0240337	-0.0949453	-0.114831	0.608178	0.560457	0.315012	0.956751	0.895699	0.368825	0.0154833	0.00427647	-0.126498	0.97813	0.483349	0.296083	0.999906	0.841608	0.3524	0.0179777	0.178647	-0.0805817	0.28273	0.66021	0.210735	0.988904	0.926547	0.261032	0.0319447	0.182126	-0.0778568	0.293355	0.672547	0.213958	0.996984	0.940039	0.264834	0.0313461	0.256204	-0.0742687	0.13926	0.680777	0.152423	0.987465	0.938533	0.198058	0.0442777	0.670894	-0.0372171	0.0146332	0.833065	0.041385	0.330557	0.969441	0.0624723	0.0880464	0.358427	-0.0454938	0.0313997	0.79977	0.0705813	0.289542	0.960432	0.0977055	0.0718561	0.233063	-0.207405	-0.123685	-0.182691	0.0879608	0.22356	0.485775	0.322646	0.126836	0.2003	0.673189	0.804469	0.837647	0.729115	0.165649	0.245881	0.051562	0.0343493	0.208165	-0.0856703	0.176984	0.636486	0.180113	0.99979	0.915536	0.229355	0.0384871	0.899718	-0.0666763	0.0109707	0.703101	0.0363932	0.273061	0.933864	0.055089	0.0930786	0.0551418	-0.119845	0.720512	0.510597	0.299055	0.99987	0.848182	0.354842	0.0177704	-0.273813	12.9224	65.3068	-0.157835	-0.0810899	-0.0632921	0.437103	0.271955	0.0310484	0.391143	0.659896	0.72188	0.260768	0.217853	0.0701046	0.910165	0.999765	0.306852	0.759355	0.929762	0.946999	0.311938	0.270089	0.0980174	0.0236321	0.0310093	0.0720814	0.374395	-0.0593352	0.192503	0.750007	0.187264	0.999172	0.952857	0.237227	0.0369812	0.618453	-0.100807	0.0517325	0.568827	0.0946135	0.607038	0.882992	0.128797	0.0619204	-0.207405	-0.182691	0.22356	0.322646	0.2003	0.804469	0.729115	0.245881	0.0343493	12.9224	-0.0810899	0.271955	0.659896	0.217853	0.999765	0.929762	0.270089	0.0310093	65.3068	-0.0632921	0.0310484	0.72188	0.0701046	0.306852	0.946999	0.0980174	0.0720814	0.827437	-0.0459133	0.00724989	0.79312	0.0276382	0.238905	0.95718	0.0434616	0.101479	0.0101222	-0.0613245	3.81080584183964e-10	0.663556	2.26100298284215e-08	5.21629120692865e-09	0.890997	7.58381880719229e-08	0.396524
ENSG00000101849	TBL1X	transducin beta like 1 X-linked [Source:HGNC Symbol;Acc:HGNC:11585]	protein_coding	6907	0.00178874	0.0464057	0.539859	0.767676	0.00107375	0.936019	0.943967	0.00262982	0.186637	0.00741308	0.0430163	0.444504	0.78411	0.00098358	0.9999	0.951354	0.00253303	0.188744	-0.463035	0.104521	0.784545	0.630277	0.0024997	0.92154	0.840234	0.00563903	0.188665	-0.00817484	0.00906171	8.42436662543596e-09	0.943414	3.66623466325988e-10	8.46750589414592e-08	0.987393	1.7563821875152e-09	0.458775	-0.00122133	0.054597	0.89377	0.728128	0.00124747	0.992714	0.936414	0.00304028	0.183012	0.330722	0.0289454	0.437857	0.856358	0.000976467	0.999981	0.967164	0.00253764	0.188918	0.000885904	0.0657742	0.77567	0.681469	0.00121483	0.939606	0.968192	0.00279229	0.183655	0.0976019	0.0564074	0.570373	0.718286	0.00109823	0.999744	0.934625	0.00276063	0.186094	0.114707	0.0620714	0.558766	0.691993	0.00108915	0.922713	0.924719	0.00271193	0.186294	0.0451943	0.0872822	0.780147	0.612881	0.00129876	0.975742	0.914747	0.00319543	0.184038	-0.0266503	0.0531075	0.844879	0.735777	0.00123685	0.999906	0.940966	0.00310308	0.18322	-0.0489756	0.0433895	0.736762	0.787601	0.00119878	0.990296	0.959693	0.00299247	0.183977	-0.0384472	0.0457395	0.800114	0.777487	0.00122355	0.996984	0.964601	0.00303099	0.183482	-0.0392504	0.0480341	0.796646	0.763577	0.00122238	0.994321	0.95919	0.0030288	0.183505	-0.379884	0.00528257	0.117353	0.973256	0.000445784	0.468032	0.994516	0.00118696	0.207349	-0.255412	-0.00396213	0.0806803	0.980021	0.000382371	0.371795	0.995483	0.00103414	0.213153	-0.132714	0.155405	0.0524541	0.0957894	0.268582	0.297112	0.737464	0.552968	0.000831542	0.000880959	0.737322	0.830542	0.938566	0.861092	0.00212701	0.00225341	0.19486	0.193472	-0.080121	0.0387224	0.553785	0.808466	0.00120048	0.99979	0.9637	0.00302717	0.185966	-0.767358	0.00245023	0.0131033	0.987228	9.97924213773751e-05	0.274466	0.996835	0.000311147	0.243279	0.0138885	0.0574255	0.917872	0.718142	0.00138383	0.99987	0.931028	0.00345828	0.182478	0.379686	-11.1827	-62.0873	0.0958237	0.0141508	-0.00682034	0.21605	0.276519	0.0186064	0.548398	0.929921	0.964768	0.000730542	0.000845646	0.000130612	0.867906	0.999765	0.294516	0.849146	0.987264	0.994019	0.00190855	0.00220317	0.00039562	0.197957	0.194456	0.237384	-0.0666778	0.0429018	0.791528	0.794044	0.00135002	0.999172	0.963711	0.00335106	0.183086	-0.441927	0.0353985	0.112981	0.82011	0.000481441	0.617364	0.963002	0.00130028	0.207799	0.155405	0.0957894	0.297112	0.552968	0.000880959	0.830542	0.861092	0.00225341	0.193472	-11.1827	0.0141508	0.276519	0.929921	0.000845646	0.999765	0.987264	0.00220317	0.194456	-62.0873	-0.00682034	0.0186064	0.964768	0.000130612	0.294516	0.994019	0.00039562	0.237384	-0.566417	-0.00134512	0.0370277	0.993106	0.000218766	0.282954	0.998705	0.000626087	0.225894	-0.00841979	0.00149615	3.93234483885809e-09	0.990568	1.8156359352801e-10	4.00413014103155e-08	0.99759	8.89059102599147e-10	0.468646
ENSG00000054116	TRAPPC3	trafficking protein particle complex subunit 3 [Source:HGNC Symbol;Acc:HGNC:19942]	protein_coding	27095	0.0035446	-0.126623	0.0502153	0.191281	9.30454228778501e-15	0.594825	0.604066	1.54132409904184e-13	0.588436	-0.00294593	-0.10219	0.628355	0.301843	5.31788575808409e-14	0.9999	0.731861	8.07619934910201e-13	0.569614	1.03682	-0.171751	0.293563	0.175671	2.1906376115212e-13	0.648407	0.488135	3.66091615624981e-12	0.605457	0.00447849	-0.0816186	9.63948603255289e-07	0.336885	4.96875444754976e-19	5.41905286120766e-06	0.709724	1.10566743353712e-17	0.679615	-0.00512861	-0.113745	0.370024	0.247596	4.03796897956946e-14	0.935044	0.677408	6.15487051933496e-13	0.572647	0.295541	-0.131668	0.267961	0.189747	3.28971722068529e-14	0.999981	0.6027	5.15405545885378e-13	0.57489	0.00117619	-0.0945618	0.545915	0.346891	4.99293798273123e-14	0.853623	0.868835	7.50600199918396e-13	0.570311	-0.020122	-0.107455	0.852118	0.275537	5.85652636245226e-14	0.999744	0.704106	8.82977445631752e-13	0.568546	0.00489448	-0.107139	0.968298	0.278047	5.9512042183216e-14	0.996228	0.707132	8.83802676419694e-13	0.568368	-0.105786	-0.106348	0.295095	0.322737	7.15730632376802e-14	0.873567	0.786184	1.07287403005992e-12	0.570715	0.0678624	-0.0997489	0.426029	0.3117	4.38397214445464e-14	0.999906	0.741363	6.71671019422116e-13	0.571744	0.0378523	-0.0975622	0.678587	0.335093	5.48125240385131e-14	0.988904	0.784445	8.24605477328492e-13	0.56928	0.0580317	-0.0917408	0.541822	0.366217	4.97489271641014e-14	0.996984	0.828931	7.51143816093102e-13	0.570351	0.0882223	-0.0892423	0.354467	0.371527	3.93419182860422e-14	0.987465	0.817094	6.03648932049701e-13	0.572933	0.311263	-0.0657474	0.039636	0.501659	7.66712219515708e-15	0.361696	0.870436	1.27109278400349e-13	0.590472	0.140036	-0.0765916	0.126775	0.442107	3.233020439211e-14	0.428473	0.839276	4.97163512625454e-13	0.579494	0.0984195	-0.119641	-0.106986	-0.14027	0.189141	0.198804	0.274712	0.165612	4.33758076212821e-14	4.49386412902566e-14	0.696022	0.802206	0.698138	0.582246	6.65053097544876e-13	6.93101090203913e-13	0.57627	0.57588	0.0525573	-0.0982165	0.534781	0.327116	8.28833237734384e-14	0.99979	0.766731	1.24330961386457e-12	0.569073	0.27759	-0.0899523	0.156865	0.361481	3.78812777855382e-14	0.455508	0.780203	5.82957001187802e-13	0.577759	0.0314031	-0.104082	0.709356	0.296905	9.33638719828116e-14	0.99987	0.71885	1.39569034043485e-12	0.567736	-0.0246858	4.00532	38.0084	-0.111685	-0.0943318	-0.0710593	0.898214	0.534431	0.0214274	0.269503	0.352563	0.463545	9.90599862487803e-14	8.28568669785375e-14	7.70159877774164e-15	0.990091	0.999765	0.296143	0.659334	0.808757	0.860678	1.46902499921035e-12	1.23578492785337e-12	1.29748553983557e-13	0.567069	0.569077	0.594863	0.0768338	-0.0948389	0.626272	0.357096	8.90354763567676e-14	0.999172	0.806657	1.33463409299633e-12	0.568269	0.210458	-0.0996009	0.229319	0.31129	4.96494289101336e-14	0.672499	0.742576	7.60681898309454e-13	0.574779	-0.119641	-0.14027	0.198804	0.165612	4.49386412902566e-14	0.802206	0.582246	6.93101090203913e-13	0.57588	4.00532	-0.0943318	0.534431	0.352563	8.28568669785375e-14	0.999765	0.808757	1.23578492785337e-12	0.569077	38.0084	-0.0710593	0.0214274	0.463545	7.70159877774164e-15	0.296143	0.860678	1.29748553983557e-13	0.594863	0.29395	-0.0796847	0.0850699	0.41841	2.37872926361559e-14	0.353857	0.821971	3.76363810332973e-13	0.582833	0.0048688	-0.0758127	9.74416169447458e-08	0.359325	5.66069994839543e-20	6.702050519512e-07	0.72619	1.41218852669443e-18	0.696747
ENSG00000263753	LINC00667	long intergenic non-protein coding RNA 667 [Source:HGNC Symbol;Acc:HGNC:27906]	lncRNA	339290	-0.00271993	0.186313	0.148655	0.0674199	0.000279724	0.765773	0.396766	0.000795399	0.217983	-0.00236091	0.175728	0.707817	0.0881789	0.000642254	0.9999	0.462043	0.00173768	0.198853	-1.28059	0.264866	0.24019	0.0599712	0.00097506	0.604083	0.297215	0.0024883	0.214526	-0.00505826	0.142446	5.47865776761669e-08	0.0955498	1.02803409758672e-09	4.26286288380826e-07	0.428432	4.53932033836786e-09	0.443919	-0.00115846	0.170123	0.845216	0.0977122	0.00067073	0.989231	0.47891	0.00176002	0.197834	-0.220092	0.189635	0.426144	0.0703369	0.000520918	0.999981	0.407187	0.00145265	0.203743	-0.000239027	0.16895	0.905691	0.106954	0.000677607	0.976955	0.667455	0.00166784	0.197594	0.155371	0.172032	0.161687	0.0894347	0.000295506	0.999744	0.461961	0.000861711	0.216742	0.190564	0.181462	0.132068	0.0735548	0.000258638	0.83146	0.4276	0.000755153	0.219749	0.0222087	0.146572	0.832133	0.191245	0.000819392	0.982374	0.674926	0.00212811	0.195213	0.00352048	0.171954	0.968229	0.0949918	0.000681189	0.999906	0.485081	0.0018323	0.19747	-0.118181	0.140864	0.209177	0.176056	0.000348059	0.988904	0.639487	0.00099324	0.213024	-0.0635863	0.154407	0.51821	0.143164	0.000571008	0.996984	0.632823	0.00154331	0.201605	-0.0759412	0.155934	0.441493	0.133681	0.000530068	0.987465	0.596189	0.0014477	0.203338	-0.261474	0.136574	0.0963453	0.183157	0.000208711	0.439844	0.636719	0.00060241	0.224551	-0.170788	0.132347	0.0717056	0.199175	0.000193544	0.357151	0.645621	0.000564621	0.228647	-0.119301	0.128346	0.169432	0.205425	0.124036	0.183588	0.0956095	0.0514255	0.000282728	0.000365399	0.681895	0.799903	0.466741	0.364498	0.00081655	0.00102987	0.220082	0.214201	-0.088995	0.153591	0.309795	0.139383	0.000500633	0.99979	0.569299	0.00138864	0.206885	-0.269455	0.153394	0.18545	0.135768	0.000367747	0.48903	0.551239	0.00100049	0.214053	-0.03307	0.166701	0.705048	0.108802	0.000730042	0.99987	0.490473	0.00196168	0.197973	0.0974295	-3.65841	-26.4331	0.182344	0.158489	0.14551	0.626116	0.584335	0.126369	0.0834156	0.133918	0.157267	0.000701536	0.000683377	0.000286285	0.950458	0.999765	0.440425	0.412794	0.594406	0.613192	0.00184225	0.00182499	0.000797489	0.198922	0.199546	0.219797	-0.0525508	0.162211	0.748165	0.130833	0.000742562	0.999172	0.593123	0.00197264	0.197568	-0.135674	0.165839	0.456132	0.107672	0.00061304	0.795023	0.507472	0.00161577	0.20212	0.128346	0.205425	0.183588	0.0514255	0.000365399	0.799903	0.364498	0.00102987	0.214201	-3.65841	0.158489	0.584335	0.133918	0.000683377	0.999765	0.594406	0.00182499	0.199546	-26.4331	0.14551	0.126369	0.157267	0.000286285	0.440425	0.613192	0.000797489	0.219797	-0.263464	0.145612	0.137588	0.157613	0.000302984	0.422958	0.592787	0.000838395	0.218502	-0.00537904	0.136668	7.71595485971896e-09	0.101604	1.69675027305623e-10	7.21844230266694e-08	0.43904	8.36950834073209e-10	0.469586
ENSG00000175395	ZNF25	zinc finger protein 25 [Source:HGNC Symbol;Acc:HGNC:13043]	protein_coding	219749	-0.00276202	-0.266915	0.237519	0.0358481	0.00398024	0.835387	0.302482	0.00836438	0.15395	0.00882921	-0.297494	0.256253	0.0199083	0.00415575	0.9999	0.245369	0.008988	0.152831	1.80258	-0.456845	0.143012	0.00457724	0.0010284	0.516941	0.0906701	0.00260683	0.2131	0.00349345	-0.261794	0.00449123	0.0314428	0.000241357	0.00990718	0.262653	0.000414023	0.221302	-0.00451589	-0.287492	0.538636	0.0246251	0.00599908	0.957392	0.270558	0.0120236	0.143192	0.108725	-0.290829	0.751419	0.0263424	0.00670381	0.999981	0.265175	0.0137826	0.140231	0.00697943	-0.205758	0.00419067	0.0956641	0.000228627	0.10633	0.646661	0.000633228	0.222516	-0.337608	-0.28293	0.0129033	0.0216134	0.000542664	0.999744	0.249274	0.00147919	0.202792	-0.019218	-0.282898	0.903115	0.0272017	0.00693647	0.984647	0.282696	0.01369	0.139317	0.130161	-0.263546	0.316165	0.0586766	0.00704647	0.881064	0.454315	0.0140604	0.140468	-0.0127013	-0.28333	0.907665	0.0273722	0.00694025	0.999906	0.290861	0.0140836	0.139302	-0.0184083	-0.28668	0.875149	0.0291784	0.00690923	0.995509	0.325783	0.0138131	0.139422	0.0892248	-0.257833	0.464164	0.0495147	0.00563123	0.996984	0.438043	0.0115522	0.144869	0.108189	-0.25964	0.375874	0.0447798	0.00509603	0.987465	0.407286	0.0106028	0.147503	0.172196	-0.25886	0.379727	0.0457866	0.00512189	0.692575	0.378405	0.0102586	0.14737	0.127636	-0.255679	0.27774	0.048473	0.00564928	0.591955	0.385623	0.0110448	0.146418	0.0462728	-0.0335396	-0.284291	-0.294013	0.630534	0.779044	0.0261447	0.0257078	0.00824275	0.00875619	0.892138	0.960236	0.265802	0.270686	0.0158604	0.016787	0.136192	0.134532	0.108306	-0.262944	0.315775	0.041276	0.00605225	0.99979	0.349454	0.0124553	0.144572	0.41855	-0.256471	0.0939357	0.0427866	0.00291874	0.378972	0.346523	0.00621442	0.163714	-0.0572455	-0.294307	0.594685	0.0225561	0.00807534	0.99987	0.248716	0.0160826	0.136754	-0.465569	8.75282	45.4391	-0.335035	-0.253106	-0.239847	0.0561383	0.286805	0.0317116	0.00915505	0.0519397	0.0561921	0.00206359	0.00574895	0.00138138	0.855786	0.999765	0.307165	0.150346	0.42346	0.418273	0.0047668	0.0118078	0.00323696	0.172528	0.14595	0.182521	0.132435	-0.260772	0.510917	0.0493415	0.00761108	0.999172	0.427402	0.0151959	0.138372	0.321594	-0.270827	0.149687	0.032404	0.00393158	0.627319	0.305848	0.00829535	0.155998	-0.0335396	-0.294013	0.779044	0.0257078	0.00875619	0.960236	0.270686	0.016787	0.134532	8.75282	-0.253106	0.286805	0.0519397	0.00574895	0.999765	0.42346	0.0118078	0.14595	45.4391	-0.239847	0.0317116	0.0561921	0.00138138	0.307165	0.418273	0.00323696	0.182521	0.307359	-0.254559	0.16003	0.0466014	0.00409696	0.450233	0.370779	0.00834146	0.15492	0.00354071	-0.258933	0.00442902	0.0333486	0.00023874	0.0096634	0.268103	0.000409061	0.221547
ENSG00000090266	NDUFB2	NADH:ubiquinone oxidoreductase subunit B2 [Source:HGNC Symbol;Acc:HGNC:7697]	protein_coding	4708	-0.00122125	-0.183258	0.681505	0.254732	1.7281008831001e-14	0.958571	0.670823	2.77002056808788e-13	0.581853	0.000498239	-0.190763	0.959857	0.236829	1.87270927064653e-14	0.9999	0.671135	3.04403039727123e-13	0.580991	-0.744869	-0.0347987	0.661973	0.873287	5.48733677060721e-12	0.867727	0.949748	7.40879486367642e-11	0.565712	0.00220678	-0.177182	0.164737	0.263869	7.35663163730156e-15	0.230351	0.648771	8.61836023905947e-14	0.590905	-0.0062143	-0.197579	0.504409	0.21785	1.51092123692878e-14	0.957392	0.64984	2.44908715110624e-13	0.583291	0.171063	-0.203933	0.694172	0.214221	1.73971785770265e-14	0.999981	0.630644	2.84340689295847e-13	0.581782	0.00057937	-0.183562	0.854927	0.262768	1.84489281578675e-14	0.962481	0.829333	2.94136704408116e-13	0.581152	-0.00856498	-0.189909	0.961065	0.236146	1.87284570360584e-14	0.999744	0.666304	3.02769446070109e-13	0.58099	0.0511887	-0.187222	0.798111	0.243588	1.8165158730095e-14	0.971475	0.671449	2.9027979457631e-13	0.581318	-0.201701	-0.202248	0.219141	0.246968	1.32272005263721e-14	0.845455	0.727797	2.18938054217739e-13	0.58914	0.101126	-0.178492	0.465637	0.265975	1.44878882660917e-14	0.999906	0.707044	2.38288540129884e-13	0.583739	0.0569828	-0.175083	0.70113	0.287564	1.74588644747808e-14	0.988904	0.746118	2.81152580698366e-13	0.581744	0.126726	-0.155702	0.411961	0.344607	1.35321881475069e-14	0.996984	0.815406	2.20305717212072e-13	0.584467	0.124447	-0.164279	0.421904	0.312451	1.37179142789287e-14	0.987465	0.777986	2.22632546402021e-13	0.584322	0.198706	-0.163297	0.42416	0.316174	1.37595062853121e-14	0.721416	0.765009	2.21236698432924e-13	0.584289	0.164537	-0.155065	0.270759	0.341624	1.27840235180537e-14	0.585107	0.781764	2.08451718900176e-13	0.589503	0.108288	-0.0926161	-0.190932	-0.217369	0.374868	0.541663	0.232915	0.188944	1.5711895461951e-14	1.92116912369634e-14	0.785369	0.899162	0.657314	0.609696	2.56594738603887e-13	3.11307202395841e-13	0.5873	0.585141	0.0871271	-0.175246	0.526135	0.281691	1.89401173675598e-14	0.99979	0.728058	3.09073005450548e-13	0.585294	0.220286	-0.178046	0.490987	0.271029	1.8286214257829e-14	0.745709	0.708957	2.94475985950767e-13	0.585672	0.0101843	-0.191588	0.940668	0.237742	2.29489679463782e-14	0.99987	0.662087	3.70999399450151e-13	0.583221	0.0542894	8.32635	49.1532	-0.187393	-0.16261	-0.144073	0.862413	0.425922	0.0685597	0.253827	0.322979	0.366297	2.26782991354723e-14	1.69256774437397e-14	4.60546594952125e-15	0.983923	0.999765	0.36988	0.644222	0.789492	0.804262	3.64922422128875e-13	2.7750641835654e-13	7.97182400546915e-14	0.58335	0.586503	0.600225	0.107899	-0.173247	0.673611	0.300582	2.11157578041929e-14	0.999172	0.772184	3.41628660088676e-13	0.584121	0.287975	-0.180274	0.311573	0.260555	1.40099927008412e-14	0.722305	0.701805	2.30246372933413e-13	0.588526	-0.0926161	-0.217369	0.541663	0.188944	1.92116912369634e-14	0.899162	0.609696	3.11307202395841e-13	0.585141	8.32635	-0.16261	0.425922	0.322979	1.69256774437397e-14	0.999765	0.789492	2.7750641835654e-13	0.586503	49.1532	-0.144073	0.0685597	0.366297	4.60546594952125e-15	0.36988	0.804262	7.97182400546915e-14	0.600225	0.21615	-0.171607	0.438781	0.290921	1.7210611364979e-14	0.702469	0.735825	2.77799829371415e-13	0.586323	0.0027483	-0.172057	0.0863381	0.275073	4.50396255206381e-15	0.131939	0.656763	5.22640517893138e-14	0.596011
ENSG00000146963	LUC7L2	LUC7 like 2, pre-mRNA splicing factor [Source:HGNC Symbol;Acc:HGNC:21608]	protein_coding	51631	0.00160031	-0.0970954	0.339988	0.282997	0.000123647	0.881469	0.698455	0.000384543	0.236085	0.00483892	-0.0969605	0.385749	0.284548	0.000132462	0.9999	0.717984	0.000422953	0.234582	1.53692	-0.234208	0.0954697	0.0483087	0.00023327	0.467982	0.268459	0.0007129	0.251366	0.0034878	-0.0683408	4.83011690345924e-05	0.40282	1.08580199938973e-07	0.000177303	0.758235	3.2999118316247e-07	0.370671	-0.00153912	-0.09032	0.770017	0.318981	0.000176953	0.984007	0.740209	0.000533733	0.228216	-0.235198	-0.0690956	0.337426	0.452796	0.000123125	0.999981	0.816934	0.0003989	0.236177	0.0024313	-0.0618899	0.17196	0.497964	8.14608304477419e-05	0.586758	0.920857	0.000251428	0.245096	-0.0488867	-0.088563	0.62159	0.326704	0.000165225	0.999744	0.744329	0.000512702	0.229731	-0.167419	-0.0971154	0.135995	0.277587	6.96594662485822e-05	0.83146	0.706654	0.0002329	0.248436	0.104885	-0.0600274	0.25902	0.542937	0.000145585	0.860884	0.889332	0.000455222	0.234988	-0.0519481	-0.0942655	0.507166	0.298415	0.000151731	0.999906	0.733818	0.000477815	0.231606	0.0517235	-0.0749801	0.53715	0.418758	0.000155673	0.988904	0.834122	0.000482848	0.231043	0.0796093	-0.0669415	0.361344	0.471016	0.000127878	0.996984	0.878708	0.000403982	0.235351	0.0709572	-0.073815	0.417574	0.421162	0.000138062	0.987465	0.845308	0.000433378	0.233677	0.138077	-0.0699397	0.325066	0.445759	0.000120563	0.652826	0.846756	0.000369266	0.236635	0.101938	-0.0675197	0.224908	0.460566	0.000115504	0.538114	0.848251	0.000355709	0.240085	0.0359144	-0.017844	-0.0903929	-0.0958013	0.601538	0.834643	0.316476	0.303481	0.000194577	0.00021485	0.882808	0.971216	0.732176	0.715705	0.000583423	0.000640791	0.228527	0.226301	0.00497192	-0.0901198	0.948805	0.326107	0.000218545	0.99979	0.765972	0.000663511	0.225917	0.224291	-0.0757171	0.211106	0.401507	0.000111005	0.518775	0.808142	0.000342464	0.240955	-0.0184595	-0.0940617	0.810491	0.302287	0.00021356	0.99987	0.721922	0.000655301	0.226437	-0.222487	4.15912	14.8647	-0.114931	-0.0758656	-0.0762883	0.204631	0.479883	0.331252	0.209447	0.412462	0.40211	0.000108837	0.000176395	0.000145413	0.863945	0.999765	0.633925	0.599421	0.838899	0.826599	0.000348541	0.000543714	0.000435506	0.241386	0.230722	0.235014	0.0344272	-0.0847787	0.811304	0.367953	0.000213607	0.999172	0.814326	0.000649182	0.226432	0.143457	-0.0847064	0.370659	0.34757	0.000154705	0.751302	0.769483	0.000472866	0.233642	-0.017844	-0.0958013	0.834643	0.303481	0.00021485	0.971216	0.715705	0.000640791	0.226301	4.15912	-0.0758656	0.479883	0.412462	0.000176395	0.999765	0.838899	0.000543714	0.230722	14.8647	-0.0762883	0.331252	0.40211	0.000145413	0.633925	0.826599	0.000435506	0.235014	0.176841	-0.0734808	0.25927	0.418951	0.000126032	0.552125	0.822044	0.00038225	0.23817	0.00340067	-0.066356	9.62861672112325e-05	0.42055	1.98455938358288e-07	0.000317586	0.769633	5.66791249620115e-07	0.360384
ENSG00000168769	TET2	tet methylcytosine dioxygenase 2 [Source:HGNC Symbol;Acc:HGNC:25941]	protein_coding	54790	-0.00366497	0.0575997	0.19394	0.703422	9.27797193598961e-05	0.805894	0.920945	0.000296889	0.242304	0.00391346	0.0308054	0.677972	0.840236	0.000179422	0.9999	0.965049	0.000555432	0.227909	2.35447	-0.224756	0.125471	0.251926	0.000245488	0.500319	0.571183	0.000746292	0.250097	0.00483311	0.0655329	0.00103104	0.645688	1.60083863093531e-06	0.00267679	0.8865	3.97079739571294e-06	0.323147	-0.00653053	0.0296296	0.461332	0.845395	0.000152801	0.951852	0.966318	0.000467595	0.231452	-0.0822133	0.0444701	0.84281	0.775335	0.000190068	0.999981	0.944766	0.000588476	0.226632	0.00349698	0.0758673	0.244743	0.623135	0.000107373	0.660287	0.951607	0.000322496	0.23915	-0.116611	0.0373616	0.484712	0.805354	0.000156454	0.999744	0.955559	0.000487742	0.230932	-0.30821	0.0216983	0.103147	0.884896	6.06686654401121e-05	0.820521	0.974527	0.000205615	0.251367	0.316917	0.09748	0.0412761	0.550761	3.62413047604684e-05	0.689254	0.89228	0.000130818	0.264883	-0.0751713	0.0292498	0.569392	0.847882	0.000168033	0.999906	0.966395	0.000523604	0.229359	-0.0449221	0.0260502	0.750814	0.867665	0.000185072	0.990673	0.976282	0.000564522	0.227223	-0.00892552	0.03531	0.951731	0.822256	0.000193025	0.997591	0.973186	0.000585433	0.226289	-0.0583858	0.0257051	0.69289	0.86822	0.000180705	0.988465	0.978932	0.000552011	0.227752	-0.124954	0.020999	0.598199	0.892281	0.000171417	0.826107	0.983436	0.000506185	0.228919	0.0613993	0.0497657	0.667748	0.750079	0.00024255	0.853174	0.945281	0.000690827	0.223563	-0.000299909	-0.0390265	0.0355299	0.0253507	0.99795	0.787765	0.81619	0.872017	0.000262604	0.000254528	0.999438	0.961924	0.956013	0.969087	0.000764266	0.000745245	0.221762	0.222471	-0.0486636	0.0255095	0.710867	0.869329	0.0002475	0.99979	0.976878	0.000741466	0.223106	0.217872	0.0505218	0.475316	0.742548	0.000210752	0.735218	0.945825	0.000608638	0.226734	-0.0194059	0.0324691	0.881856	0.83322	0.000260117	0.99987	0.960767	0.000779041	0.221978	-0.346743	-4.59611	0.860799	-0.00153504	0.0186523	0.0363965	0.244152	0.645585	0.973614	0.992087	0.905405	0.814386	0.000145984	0.000239713	0.000262481	0.874186	0.999765	0.991487	0.998837	0.985043	0.965007	0.000453674	0.000714947	0.000738396	0.234928	0.22383	0.221773	0.0824198	0.0507755	0.736074	0.749916	0.000250054	0.999172	0.95284	0.000746967	0.222873	0.128636	0.0413088	0.636606	0.787321	0.000238506	0.882481	0.958225	0.000696569	0.223944	-0.0390265	0.0253507	0.787765	0.872017	0.000254528	0.961924	0.969087	0.000745245	0.222471	-4.59611	0.0186523	0.645585	0.905405	0.000239713	0.999765	0.985043	0.000714947	0.22383	0.860799	0.0363965	0.973614	0.814386	0.000262481	0.991487	0.965007	0.000738396	0.221773	0.0563948	0.0411691	0.832653	0.790681	0.0002576	0.932188	0.956649	0.000725352	0.222199	0.00461195	0.067632	0.00205191	0.637987	2.84762845585471e-06	0.00486463	0.881522	6.65705142163069e-06	0.312398
ENSG00000108465	CDK5RAP3	CDK5 regulatory subunit associated protein 3 [Source:HGNC Symbol;Acc:HGNC:18673]	protein_coding	80279	-0.000841573	-0.0353771	0.768143	0.81808	3.72454925472687e-34	0.969797	0.956589	4.84331073711546e-32	0.866172	-0.00729715	-0.0270541	0.441282	0.860048	2.89359950436719e-34	0.9999	0.969356	3.9093656680431e-32	0.86701	-1.66324	0.0411874	0.327565	0.849447	8.40547161213538e-29	0.671845	0.941943	9.10855428969212e-27	0.859899	-0.00497128	-0.0685533	0.000784774	0.631811	1.39769302926183e-36	0.00209872	0.880843	1.99180829909737e-34	0.883538	-0.00369317	-0.0445165	0.679383	0.771602	3.57185921398131e-34	0.974082	0.946012	4.58741375346267e-32	0.866311	-0.351561	-0.0110669	0.398664	0.94351	2.72626317271431e-34	0.999981	0.987538	3.68328776438273e-32	0.867208	-0.000413807	-0.044457	0.891702	0.776566	3.85377723672832e-34	0.973312	0.975922	5.01135557421058e-32	0.866058	0.172747	-0.0394154	0.303031	0.795535	2.29123370410918e-34	0.999744	0.953021	3.075574738561e-32	0.867781	0.142339	-0.0325445	0.457641	0.831447	2.95382111627388e-34	0.904144	0.962558	3.93956424007656e-32	0.866942	-0.155382	-0.12219	0.323169	0.464999	4.73134638388488e-34	0.88172	0.85953	6.27008871739546e-32	0.868641	-0.00874225	-0.0409274	0.947652	0.790213	3.88122445181738e-34	0.999906	0.953818	5.14348763977786e-32	0.866034	0.0738654	-0.0207581	0.603816	0.894968	3.4006620107674e-34	0.988904	0.98246	4.50663527363226e-32	0.866475	0.0679666	-0.0216105	0.646855	0.891231	3.50292322609294e-34	0.996984	0.985803	4.6127734583601e-32	0.866376	0.0433792	-0.0310177	0.770759	0.842447	3.72827975569653e-34	0.991482	0.974895	4.94080182146637e-32	0.866169	-0.153427	-0.0604705	0.52024	0.698387	3.16471915818161e-34	0.785068	0.938217	4.16741435475485e-32	0.866714	-0.0834148	-0.0591725	0.562905	0.707009	9.40619788537296e-34	0.796779	0.935084	1.20064633866914e-31	0.866346	-0.127358	0.263016	-0.0425052	0.0288033	0.277589	0.0691473	0.78118	0.853055	6.17335158586487e-34	2.13897015967212e-34	0.742071	0.772379	0.948166	0.964077	8.18106707614678e-32	2.94724590345286e-32	0.867757	0.871244	-0.00155883	-0.0401621	0.990609	0.797503	1.11146117020917e-33	0.99979	0.962513	1.46361146249189e-31	0.865782	-0.243927	-0.0566186	0.427885	0.714905	8.12361722864552e-34	0.703094	0.937377	1.06974670923544e-31	0.866839	0.0204488	-0.036609	0.876592	0.813878	1.09824697277777e-33	0.99987	0.956845	1.43711487519587e-31	0.865823	0.343571	1.56278	-30.9008	-0.00310876	-0.0341	-0.0707235	0.252555	0.876841	0.236982	0.984115	0.829644	0.648289	5.78492602613131e-34	1.09830067876115e-33	5.53274231380893e-34	0.874186	0.999765	0.554227	0.996666	0.969876	0.923797	7.81566044803169e-32	1.43718515234619e-31	7.37911772955824e-32	0.867974	0.865822	0.868122	-0.154835	-0.0684697	0.529714	0.669476	9.12772869526934e-34	0.999172	0.933845	1.20197166603654e-31	0.866447	-0.214352	-0.0494601	0.434442	0.748158	8.19541563887083e-34	0.78525	0.946675	1.07920137836928e-31	0.866809	0.263016	0.0288033	0.0691473	0.853055	2.13897015967212e-34	0.772379	0.964077	2.94724590345286e-32	0.871244	1.56278	-0.0341	0.876841	0.829644	1.09830067876115e-33	0.999765	0.969876	1.43718515234619e-31	0.865822	-30.9008	-0.0707235	0.236982	0.648289	5.53274231380893e-34	0.554227	0.923797	7.37911772955824e-32	0.868122	-0.259409	-0.0657515	0.333794	0.672606	6.97503387362595e-34	0.618909	0.927287	9.18497182118111e-32	0.86735	-0.00513134	-0.073226	0.000603288	0.607889	1.09489900806535e-36	0.0016331	0.869978	1.54969175250392e-34	0.884243
ENSG00000221890	NPTXR	neuronal pentraxin receptor [Source:HGNC Symbol;Acc:HGNC:7954]	protein_coding	23467	0.000434408	0.16351	0.85815	0.213999	9.46299050799497e-07	0.98564	0.62808	4.68778525022246e-06	0.332772	-0.00215762	0.169678	0.789448	0.19766	9.29436659281135e-07	0.9999	0.626505	4.74665172631402e-06	0.333098	-0.630927	0.182499	0.635945	0.286853	2.69719796466624e-06	0.856129	0.604932	1.34575301805386e-05	0.351753	-0.00130644	0.158348	0.315126	0.224304	6.05193291040967e-07	0.397235	0.608727	1.6128668647878e-06	0.340822	-0.018597	0.142835	0.0127465	0.257773	5.50713144811881e-08	0.571138	0.687662	3.45327205295334e-07	0.382014	0.0803383	0.159268	0.821121	0.23491	9.38044888949781e-07	0.999981	0.652538	4.81187425036714e-06	0.332931	0.00267568	0.195057	0.299473	0.143481	5.8677101890336e-07	0.709558	0.71394	2.93611299165544e-06	0.341374	0.0609594	0.166053	0.670264	0.204328	8.83880088019066e-07	0.999744	0.631212	4.48756629322418e-06	0.334009	0.351907	0.184157	0.0288565	0.148942	1.06761027840929e-07	0.753612	0.56201	6.39582477759393e-07	0.370957	-0.125804	0.126297	0.349397	0.37751	8.18798110355063e-07	0.889382	0.81976	4.19759284996122e-06	0.338694	-0.0572682	0.159416	0.61312	0.2248	8.54343358862529e-07	0.999906	0.659873	4.38575571786178e-06	0.334624	-0.21447	0.110164	0.0740977	0.402962	2.22143082455575e-07	0.988904	0.827431	1.26006242463759e-06	0.358439	-0.336087	0.0752169	0.00651028	0.559172	3.15279162588598e-08	0.996984	0.908491	2.06930544379128e-07	0.391153	-0.342503	0.0954001	0.0056684	0.452369	2.80693065740351e-08	0.987465	0.86061	1.85725212011053e-07	0.393036	-0.516392	0.0967756	0.00953911	0.449296	4.33496998749455e-08	0.323684	0.84832	2.69555844470447e-07	0.385955	-0.162254	0.133974	0.177323	0.306737	2.60531287973388e-07	0.489419	0.750944	1.42798049988786e-06	0.359119	-0.0789857	-0.119207	0.169925	0.140465	0.422479	0.329227	0.18892	0.289886	4.47590972603309e-07	3.88440571155101e-07	0.808136	0.838612	0.60674	0.705144	2.40076766588926e-06	2.12793431370538e-06	0.349565	0.352084	-0.146462	0.1414	0.184569	0.27744	2.67768236525538e-07	0.99979	0.724839	1.51969065170495e-06	0.35864	-0.40141	0.143967	0.11742	0.263937	1.94717549517182e-07	0.408763	0.701517	1.08761203471171e-06	0.364189	-0.153018	0.147393	0.163025	0.254168	2.45833166072897e-07	0.99987	0.680205	1.40632522774614e-06	0.360134	-0.359797	1.79242	3.07064	0.13311	0.178161	0.174646	0.151839	0.832024	0.888966	0.308368	0.182133	0.184853	2.33923415065369e-07	5.89009173980349e-07	5.9593380037107e-07	0.857461	0.999765	0.956306	0.695594	0.658456	0.650001	1.32219792823963e-06	3.11592292749432e-06	3.01678799282737e-06	0.361001	0.34465	0.34444	-0.376975	0.101874	0.0653325	0.440535	1.25818249132425e-07	0.999172	0.852076	7.58555343798678e-07	0.371703	-0.165801	0.164136	0.470794	0.205989	4.73659685737978e-07	0.800623	0.644772	2.49999072081795e-06	0.348555	-0.119207	0.140465	0.329227	0.289886	3.88440571155101e-07	0.838612	0.705144	2.12793431370538e-06	0.352084	1.79242	0.178161	0.832024	0.182133	5.89009173980349e-07	0.999765	0.658456	3.11592292749432e-06	0.34465	3.07064	0.174646	0.888966	0.184853	5.9593380037107e-07	0.956306	0.650001	3.01678799282737e-06	0.34444	-0.351327	0.136485	0.116555	0.29203	1.93676124300978e-07	0.397015	0.737063	1.07830490827031e-06	0.364282	-0.00171434	0.154747	0.191789	0.233153	4.4006707314332e-07	0.260678	0.615767	1.18264473312063e-06	0.346486
ENSG00000082175	PGR	progesterone receptor [Source:HGNC Symbol;Acc:HGNC:8910]	protein_coding	5241	-5.08381e-05	0.369729	0.991301	0.143809	0.000355855	0.998554	0.542233	0.000987057	0.212518	-0.00655986	0.38104	0.672042	0.132012	0.000329545	0.9999	0.544926	0.000956545	0.214268	-3.01661	0.553009	0.267873	0.114596	0.00130717	0.628126	0.403233	0.003214	0.206624	-0.00789244	0.324031	0.00112143	0.169392	3.26762171110884e-06	0.00288305	0.544556	7.68031375071515e-06	0.309799	0.00171853	0.371582	0.906296	0.140829	0.000353766	0.992714	0.550252	0.000996405	0.212653	0.759037	0.307109	0.26368	0.229081	0.000207842	0.999981	0.646184	0.000637471	0.224644	0.0035372	0.408042	0.475376	0.112325	0.000285955	0.817319	0.675019	0.000774887	0.217485	-0.155824	0.368978	0.570299	0.141816	0.000309926	0.999744	0.550773	0.000899598	0.215663	0.0918586	0.374228	0.769451	0.137696	0.000343005	0.966447	0.545798	0.000971093	0.213357	0.132478	0.408732	0.608281	0.13992	0.000363072	0.956751	0.611719	0.00102804	0.214348	0.056431	0.37581	0.795195	0.137134	0.000345741	0.999906	0.55622	0.00100061	0.213176	-0.0553845	0.355069	0.811801	0.169745	0.000347328	0.991896	0.632986	0.000991972	0.213072	-0.104523	0.341261	0.666176	0.188463	0.000328573	0.996984	0.690468	0.000940989	0.214336	-0.209971	0.326254	0.386793	0.200839	0.000257936	0.987465	0.683903	0.00076079	0.21981	-0.646816	0.282912	0.0944867	0.261513	0.000106139	0.437903	0.722216	0.000329617	0.2394	0.0513649	0.381576	0.827465	0.140976	0.000410232	0.930557	0.573557	0.00109807	0.211524	0.0827265	-0.224663	0.371402	0.311037	0.666814	0.345434	0.142258	0.229738	0.000386733	0.000285776	0.905966	0.842498	0.544748	0.654247	0.00107629	0.000825927	0.21289	0.219837	-0.0243264	0.364659	0.910445	0.156191	0.000416392	0.99979	0.594751	0.00117918	0.211179	-0.291004	0.349656	0.562824	0.170294	0.000362745	0.790569	0.600328	0.000988509	0.214369	0.0452177	0.376818	0.833441	0.140422	0.000410808	0.99987	0.541226	0.00117192	0.211492	0.102969	2.88683	-7.10517	0.38068	0.380276	0.362571	0.834332	0.860839	0.86832	0.141277	0.144361	0.158032	0.000410892	0.000413185	0.000413759	0.979983	0.999765	0.948328	0.511914	0.611436	0.613538	0.00114292	0.00116329	0.00111065	0.211487	0.211358	0.211326	-0.0305302	0.364026	0.939588	0.167937	0.000417623	0.999172	0.645502	0.00117978	0.21111	-0.202051	0.360604	0.652291	0.155267	0.000383818	0.887374	0.579132	0.0010625	0.213065	-0.224663	0.311037	0.345434	0.229738	0.000285776	0.842498	0.654247	0.000825927	0.219837	2.88683	0.380276	0.860839	0.144361	0.000413185	0.999765	0.611436	0.00116329	0.211358	-7.10517	0.362571	0.86832	0.158032	0.000413759	0.948328	0.613538	0.00111065	0.211326	-0.443734	0.32535	0.311214	0.20219	0.000269599	0.600383	0.647652	0.000755763	0.221164	-0.00844632	0.314668	0.000541073	0.178505	1.76877835424849e-06	0.0014797	0.555568	4.28718574539774e-06	0.3213
ENSG00000274211	SOCS7	suppressor of cytokine signaling 7 [Source:HGNC Symbol;Acc:HGNC:29846]	protein_coding	30837	-0.000194194	0.176492	0.935513	0.174802	0.000197607	0.993371	0.584433	0.000583015	0.225768	0.00282418	0.17045	0.723311	0.189921	0.000187704	0.9999	0.618876	0.00057823	0.226909	0.464839	0.0774007	0.692632	0.607642	7.00839797878751e-05	0.881778	0.827595	0.000246687	0.280394	0.00188124	0.186265	0.141514	0.145637	7.73014777228444e-05	0.202933	0.508616	0.000143974	0.246217	-0.0200263	0.150636	0.0063975	0.223524	7.42903511526005e-06	0.462175	0.655738	3.06683540889089e-05	0.294009	-0.187906	0.190872	0.591973	0.149645	0.000174988	0.999981	0.552239	0.00054642	0.228463	0.00162796	0.193198	0.523469	0.1439	0.000166132	0.843609	0.71394	0.000475713	0.22961	-0.10827	0.175108	0.443169	0.174449	0.00015358	0.999744	0.595991	0.000479858	0.23134	0.01164	0.176043	0.942493	0.174622	0.000197722	0.99295	0.596093	0.000593537	0.225755	0.11566	0.218021	0.383587	0.12486	0.00016802	0.900906	0.591246	0.000516218	0.231806	-0.071943	0.167334	0.51983	0.196738	0.000165615	0.999906	0.633765	0.000516765	0.229679	-0.166115	0.132294	0.162833	0.313289	8.48873608450296e-05	0.988904	0.767881	0.000279944	0.244214	-0.206954	0.119618	0.0943331	0.361356	5.84292333862126e-05	0.996984	0.826927	0.000199324	0.252162	-0.167798	0.140915	0.177613	0.279208	8.9866278326296e-05	0.987465	0.752097	0.000295567	0.24299	-0.222695	0.145642	0.265647	0.266026	0.000115692	0.605117	0.72675	0.000356185	0.237531	-0.172715	0.138236	0.150306	0.29052	7.09935887644191e-05	0.459067	0.736408	0.000229862	0.250642	-0.116847	0.0220079	0.175819	0.184007	0.233815	0.857332	0.171745	0.168716	9.44553521837329e-05	0.000172683	0.717151	0.976428	0.584751	0.58639	0.000305493	0.000528827	0.244475	0.231196	-0.122338	0.153057	0.26811	0.241184	0.000102685	0.99979	0.688302	0.000337142	0.242657	-0.305065	0.15728	0.235189	0.225238	9.47989231230172e-05	0.54286	0.662983	0.00029727	0.244396	-0.0478802	0.170696	0.663936	0.191697	0.000161349	0.99987	0.611068	0.000510342	0.232708	-0.0662513	-1.32575	8.01577	0.17118	0.173393	0.186274	0.792954	0.875233	0.715176	0.196239	0.193638	0.156937	0.000169965	0.000173258	0.000165291	0.97563	0.999765	0.880828	0.584283	0.674394	0.613192	0.000519357	0.000534759	0.000488502	0.23155	0.231122	0.232171	-0.235581	0.134704	0.252099	0.314342	9.89305808942708e-05	0.999172	0.780562	0.000325946	0.243468	-0.162282	0.170981	0.479889	0.18755	0.000140993	0.805052	0.622853	0.000435402	0.235697	0.0220079	0.184007	0.857332	0.168716	0.000172683	0.976428	0.58639	0.000528827	0.231196	-1.32575	0.173393	0.875233	0.193638	0.000173258	0.999765	0.674394	0.000534759	0.231122	8.01577	0.186274	0.715176	0.156937	0.000165291	0.880828	0.613192	0.000488502	0.232171	-0.235034	0.154787	0.295391	0.23613	0.000108755	0.586537	0.682672	0.000334876	0.241403	0.00162296	0.185965	0.210953	0.147956	0.000100359	0.282711	0.511781	0.000182668	0.240611
ENSG00000178662	CSRNP3	cysteine and serine rich nuclear protein 3 [Source:HGNC Symbol;Acc:HGNC:30729]	protein_coding	80034	-0.00596948	0.224177	0.285447	0.455787	0.00201981	0.858232	0.814484	0.0045898	0.171169	-0.00204319	0.195401	0.912746	0.518767	0.00321244	0.9999	0.856833	0.007186	0.159463	-4.66919	0.525513	0.154169	0.209977	0.00408906	0.525355	0.528337	0.00865747	0.174551	-0.0191174	0.0817679	7.28607224251621e-14	0.700831	1.95006081971592e-14	5.85305092964449e-12	0.907405	2.13541923236892e-13	0.580556	0.0235432	0.22095	0.177557	0.459287	0.00152517	0.897563	0.828572	0.00363573	0.17811	-0.305805	0.21691	0.709056	0.481733	0.00304967	0.999981	0.831508	0.00692096	0.160791	-0.00108752	0.179928	0.855436	0.55897	0.00318476	0.962631	0.935333	0.0065619	0.159685	0.0531614	0.191955	0.872205	0.52365	0.00319429	0.999744	0.858882	0.00708635	0.159608	0.23883	0.204206	0.525944	0.497475	0.00273818	0.916865	0.844205	0.0060892	0.163528	0.150198	0.122774	0.627435	0.709385	0.00322107	0.95999	0.943529	0.00709171	0.161176	0.116877	0.204958	0.654751	0.497576	0.0029748	0.999906	0.849337	0.0067232	0.161424	-0.192589	0.141773	0.490639	0.645956	0.00265746	0.988904	0.922741	0.00600665	0.164285	-0.0334651	0.182766	0.908621	0.556863	0.00321091	0.996987	0.90779	0.00709722	0.159476	-0.0875964	0.17377	0.764499	0.571076	0.00311199	0.991482	0.90515	0.00690868	0.160275	-0.963209	0.0629187	0.0375059	0.833357	0.000530191	0.357321	0.969441	0.00138461	0.203333	-0.454702	0.0847172	0.105753	0.780955	0.00121883	0.401059	0.955764	0.00289057	0.185595	-0.231253	0.300584	0.185258	0.268545	0.315637	0.293485	0.538342	0.386805	0.00237849	0.00228562	0.758968	0.828902	0.86301	0.773916	0.00537724	0.00522063	0.168938	0.169948	-0.116396	0.166114	0.654271	0.58868	0.0033108	0.99979	0.898283	0.00737205	0.160466	-1.03699	0.11877	0.0837709	0.692079	0.00104208	0.361981	0.929172	0.00251119	0.189413	0.0999292	0.20589	0.699036	0.500327	0.00338055	0.99987	0.843105	0.00753462	0.159926	0.621845	-12.7563	-92.4199	0.256579	0.143236	0.0977304	0.291896	0.518921	0.0700049	0.404296	0.644691	0.74523	0.00227876	0.00303165	0.000921367	0.883983	0.999765	0.371449	0.76641	0.926164	0.952265	0.00519924	0.00677295	0.00225795	0.170024	0.162738	0.192392	0.019741	0.193746	0.967492	0.539714	0.00359053	0.999172	0.893542	0.0079262	0.158363	-0.646852	0.161068	0.228447	0.592661	0.00198041	0.671707	0.892548	0.00455198	0.173562	0.300584	0.268545	0.293485	0.386805	0.00228562	0.828902	0.773916	0.00522063	0.169948	-12.7563	0.143236	0.518921	0.644691	0.00303165	0.999765	0.926164	0.00677295	0.162738	-92.4199	0.0977304	0.0700049	0.74523	0.000921367	0.371449	0.952265	0.00225795	0.192392	-1.03858	0.0863587	0.0466601	0.773223	0.000692908	0.295855	0.952896	0.00174663	0.199216	-0.0197547	0.0636572	1.21754663601965e-14	0.759904	3.54295259310445e-15	1.10460517331428e-12	0.928504	4.2004118062098e-14	0.598484
ENSG00000172889	EGFL7	EGF like domain multiple 7 [Source:HGNC Symbol;Acc:HGNC:20594]	protein_coding	51162	0.00719379	0.00522957	0.144177	0.984176	0.130226	0.764047	0.99711	0.169565	0.0500038	-0.0193596	0.0784492	0.238257	0.767365	0.165546	0.9999	0.946851	0.214868	0.0412081	1.40225	0.121594	0.628708	0.743394	0.178121	0.853288	0.895314	0.221147	0.0443207	-0.0016757	0.0346116	0.52842	0.896328	0.225245	0.607648	0.973939	0.242144	0.0293028	0.000148683	0.0444397	0.992359	0.867586	0.253555	0.999764	0.969914	0.303694	0.0244998	1.0297	-0.0403199	0.152876	0.880852	0.134106	0.999981	0.973952	0.180608	0.0489473	0.00103677	0.055566	0.844258	0.838107	0.250695	0.959619	0.985059	0.297138	0.0249662	0.0941605	0.0445429	0.747201	0.866854	0.245902	0.999744	0.970423	0.299034	0.0257569	0.437167	0.0669772	0.187343	0.799417	0.148093	0.838257	0.953842	0.190399	0.045338	-0.523532	0.0550841	0.0520122	0.845966	0.0662497	0.704779	0.975554	0.0972685	0.0739549	-0.261813	0.0147638	0.255613	0.955566	0.170801	0.999906	0.993959	0.221014	0.0400341	-0.335804	-0.0429601	0.172175	0.873746	0.14219	0.988904	0.977637	0.186933	0.0468253	-0.273103	-0.0294063	0.287727	0.914177	0.179755	0.996984	0.989964	0.228104	0.0380987	-0.189393	0.00528977	0.463178	0.98438	0.215845	0.987465	0.997895	0.266751	0.0309987	-0.0858853	0.0327644	0.835988	0.903946	0.25038	0.939075	0.985098	0.294499	0.0250179	-0.113671	0.0202894	0.649754	0.940821	0.244521	0.844587	0.988823	0.285682	0.0263096	-0.112535	-0.0543712	0.0442789	0.0324429	0.581424	0.830319	0.86827	0.906236	0.237511	0.256369	0.874491	0.970511	0.969113	0.977939	0.283612	0.304141	0.0275058	0.0243445	-0.240856	-0.00299283	0.293011	0.991146	0.185903	0.99979	0.998102	0.235439	0.0372643	-0.619567	0.00401822	0.244825	0.988022	0.172025	0.552596	0.997176	0.211023	0.040249	-0.201895	0.0147241	0.375834	0.956272	0.20536	0.99987	0.990354	0.258202	0.0333638	0.0702762	14.4542	68.1225	0.0541466	0.0997307	0.114716	0.893156	0.407862	0.131977	0.842903	0.71585	0.668134	0.258476	0.211697	0.127938	0.988392	0.999765	0.446563	0.958645	0.947255	0.931403	0.309659	0.263635	0.164567	0.0240022	0.0321562	0.0512492	-0.201669	0.0093447	0.63735	0.973234	0.243361	0.999172	0.996707	0.296763	0.0265057	-0.277502	0.0341799	0.560177	0.898411	0.235008	0.845121	0.979912	0.281301	0.0279394	-0.0543712	0.0324429	0.830319	0.906236	0.256369	0.970511	0.977939	0.304141	0.0243445	14.4542	0.0997307	0.407862	0.71585	0.211697	0.999765	0.947255	0.263635	0.0321562	68.1225	0.114716	0.131977	0.668134	0.127938	0.446563	0.931403	0.164567	0.0512492	-0.309667	0.0157025	0.506822	0.953746	0.227977	0.752442	0.991348	0.268498	0.0291763	-0.000856958	0.038697	0.750276	0.884442	0.246091	0.805315	0.971728	0.263126	0.0257254
ENSG00000007541	PIGQ	phosphatidylinositol glycan anchor biosynthesis class Q [Source:HGNC Symbol;Acc:HGNC:14135]	protein_coding	9091	0.00268317	-0.0781139	0.193259	0.480481	0.00350503	0.805134	0.827023	0.00748339	0.157229	-0.000998042	-0.0617951	0.884873	0.580796	0.00687739	0.9999	0.885537	0.0139288	0.139546	-0.89627	0.0452016	0.439563	0.760554	0.0426186	0.745906	0.902093	0.0649186	0.0998545	0.000103418	-0.0629627	0.92595	0.572062	0.00691128	0.944934	0.853336	0.0094052	0.139415	-0.00547218	-0.0703351	0.398187	0.526615	0.00521026	0.937592	0.858327	0.0106635	0.14692	0.041346	-0.0669539	0.891492	0.557024	0.00688385	0.999981	0.866077	0.014097	0.139521	-0.00270602	-0.0930789	0.217961	0.409671	0.00376356	0.637551	0.895629	0.00760092	0.155397	0.212062	-0.0629107	0.0797328	0.564401	0.00199073	0.999744	0.875436	0.00467432	0.17153	-0.148843	-0.071294	0.283864	0.519681	0.00437174	0.865922	0.856163	0.00916735	0.151514	-0.191392	-0.0901738	0.0929814	0.454099	0.0023739	0.744944	0.853346	0.00543227	0.168987	-0.000432425	-0.0636066	0.996431	0.569371	0.00693507	0.999906	0.882006	0.0140744	0.139322	0.0440341	-0.0521213	0.670149	0.648364	0.00645061	0.988904	0.923297	0.0130239	0.14126	0.0951763	-0.0378868	0.376069	0.740438	0.00506601	0.996984	0.958293	0.0105446	0.147658	0.0369453	-0.0559567	0.732481	0.621556	0.00661921	0.98911	0.92283	0.0133303	0.140571	0.19616	-0.0373125	0.256255	0.740535	0.00413006	0.598934	0.946695	0.00848626	0.152992	0.0676888	-0.0495019	0.517068	0.66429	0.00589179	0.769374	0.924141	0.011449	0.145293	0.100199	-0.0864961	-0.0630929	-0.0877635	0.238276	0.413454	0.569229	0.444555	0.00398142	0.00533069	0.718532	0.864554	0.877568	0.809364	0.00840903	0.0109347	0.155669	0.147967	0.0560954	-0.0536311	0.558571	0.635861	0.00607784	0.99979	0.915536	0.0124981	0.144459	-0.0416361	-0.0680528	0.852165	0.546483	0.00687284	0.943042	0.874914	0.0131189	0.141144	0.0388942	-0.0590419	0.683503	0.600315	0.00652129	0.99987	0.887857	0.0133743	0.142563	0.204395	-2.73599	8.11084	-0.0433366	-0.0752397	-0.0570829	0.348326	0.708061	0.669662	0.702678	0.512685	0.614263	0.00489678	0.00658937	0.00648026	0.890663	0.999765	0.858649	0.910837	0.885246	0.912361	0.0101507	0.0133066	0.0124725	0.150222	0.142283	0.142733	-0.231581	-0.108008	0.192879	0.349988	0.00351723	0.999172	0.802761	0.00778339	0.158899	-0.16768	-0.0727138	0.398764	0.515056	0.00523879	0.76747	0.863309	0.0106298	0.14843	-0.0864961	-0.0877635	0.413454	0.444555	0.00533069	0.864554	0.809364	0.0109347	0.147967	-2.73599	-0.0752397	0.708061	0.512685	0.00658937	0.999765	0.885246	0.0133066	0.142283	8.11084	-0.0570829	0.669662	0.614263	0.00648026	0.858649	0.912361	0.0124725	0.142733	0.00863712	-0.0643263	0.964691	0.570861	0.00696327	0.984894	0.889792	0.0132441	0.14079	4.2024126279806e-05	-0.0632853	0.970232	0.570308	0.00693128	0.977846	0.851426	0.00942009	0.139337
ENSG00000169592	INO80E	INO80 complex subunit E [Source:HGNC Symbol;Acc:HGNC:26905]	protein_coding	283899	0.00142233	-0.18891	0.343766	0.0213476	1.17865030190213e-06	0.885683	0.239303	5.73369141486456e-06	0.328773	-0.00150727	-0.178532	0.763414	0.0302592	1.70127662937076e-06	0.9999	0.294331	8.28963970742107e-06	0.322021	-0.794775	-0.0990278	0.345289	0.358713	1.38166236829363e-05	0.683808	0.666313	5.81920389366746e-05	0.317182	0.000283104	-0.179564	0.726143	0.0286399	1.67662790056233e-06	0.784186	0.251003	4.1429833846912e-06	0.322291	0.000786948	-0.180219	0.867489	0.0283167	1.7505432761583e-06	0.990866	0.287666	8.30789311216917e-06	0.321492	0.100974	-0.189487	0.646411	0.0240496	1.61098722368291e-06	0.999981	0.254455	7.90896653514549e-06	0.32303	-0.000679736	-0.188609	0.671484	0.0245021	1.63356431689681e-06	0.901157	0.429116	7.44932735072375e-06	0.322773	0.1278	-0.180804	0.147369	0.0255465	6.80237533875321e-07	0.999744	0.271461	3.52415889686502e-06	0.338729	-0.0671328	-0.184683	0.506862	0.02431	1.45078015797468e-06	0.914478	0.268821	7.03283596617458e-06	0.324962	0.0156356	-0.173978	0.85158	0.0533027	2.73700745114661e-06	0.985543	0.437516	1.25570401386012e-05	0.316283	-0.0168709	-0.183094	0.810183	0.0262476	1.72693561680993e-06	0.999906	0.28622	8.34431547685725e-06	0.321744	-0.0107211	-0.183978	0.886569	0.0291197	1.75651687828449e-06	0.995537	0.325558	8.37636721741626e-06	0.321429	0.0782329	-0.160093	0.316356	0.0563976	1.12218613428846e-06	0.996984	0.458097	5.55777308022036e-06	0.32967	0.0557895	-0.169716	0.476952	0.0413149	1.40827609222847e-06	0.987465	0.393682	6.84753268869022e-06	0.325509	0.0476559	-0.174818	0.705267	0.0364392	1.66116308014478e-06	0.881838	0.346456	7.60443543355166e-06	0.322463	-0.00800197	-0.186181	0.915284	0.0257311	1.49309989748043e-06	0.96844	0.294627	7.04271967059122e-06	0.327655	-0.00149118	0.0328266	-0.184358	-0.175759	0.980612	0.666478	0.0239153	0.0359601	1.50041198878769e-06	1.37902455417933e-06	0.996806	0.932155	0.25609	0.312883	7.28191552104426e-06	6.77336753405454e-06	0.327564	0.329129	-0.0131543	-0.187037	0.848852	0.0240053	1.47618868294775e-06	0.99979	0.2817	7.29192348941379e-06	0.327866	-0.249744	-0.201505	0.117259	0.0132964	4.88763452832131e-07	0.408763	0.210509	2.51215721334618e-06	0.347995	0.0185826	-0.18139	0.786542	0.027448	1.45150608324671e-06	0.99987	0.270399	7.21625700550323e-06	0.328179	0.277893	3.63849	19.7688	-0.154616	-0.170961	-0.16457	0.0740778	0.488133	0.145712	0.0573339	0.0404988	0.0432931	3.48420936684873e-07	1.20552138641502e-06	5.70467547205308e-07	0.855786	0.999765	0.462147	0.348798	0.385234	0.379906	1.90318876572997e-06	6.0113984151822e-06	2.90128276390947e-06	0.354009	0.331612	0.345225	-0.0410783	-0.191922	0.749268	0.0240539	1.43257598122853e-06	0.999172	0.328143	7.07481031698098e-06	0.328423	-0.120724	-0.189744	0.39817	0.0200446	1.08381259301991e-06	0.767455	0.250781	5.31333760847602e-06	0.33357	0.0328266	-0.175759	0.666478	0.0359601	1.37902455417933e-06	0.932155	0.312883	6.77336753405454e-06	0.329129	3.63849	-0.170961	0.488133	0.0404988	1.20552138641502e-06	0.999765	0.385234	6.0113984151822e-06	0.331612	19.7688	-0.16457	0.145712	0.0432931	5.70467547205308e-07	0.462147	0.379906	2.90128276390947e-06	0.345225	-0.141945	-0.198505	0.310099	0.0161195	9.37968133913633e-07	0.599286	0.237044	4.55434422268542e-06	0.336217	0.000480778	-0.178075	0.556422	0.0298061	1.51464120122062e-06	0.633691	0.254843	3.7171060194145e-06	0.324168
ENSG00000086589	RBM22	RNA binding motif protein 22 [Source:HGNC Symbol;Acc:HGNC:25503]	protein_coding	55696	0.00168309	-0.119604	0.215267	0.103397	1.3464066979218e-05	0.822298	0.476687	5.22441957421874e-05	0.28228	-0.000531049	-0.109535	0.906825	0.139319	2.65227160103241e-05	0.9999	0.554229	9.9737308812533e-05	0.268581	-0.242083	-0.100177	0.751049	0.307229	1.63792942997952e-05	0.908603	0.623083	6.76837333071579e-05	0.313446	0.00124123	-0.103329	0.0872568	0.153634	7.22467082764427e-06	0.134379	0.520736	1.5991117153188e-05	0.294553	0.000401313	-0.109976	0.925169	0.136467	2.65802029013047e-05	0.994014	0.543619	9.70224037832536e-05	0.268537	0.00379694	-0.110785	0.984816	0.14216	2.66802008691974e-05	0.999981	0.542981	0.000101076	0.26846	0.00248196	-0.0833962	0.0846349	0.258331	7.06628002767507e-06	0.450246	0.82766	2.80681600335639e-05	0.294985	-0.0366933	-0.110585	0.647996	0.132866	2.4325321087857e-05	0.999744	0.538899	9.16870707525277e-05	0.270349	0.00218852	-0.110359	0.980969	0.134955	2.66777516333602e-05	0.997829	0.542694	9.87998042868801e-05	0.268462	-0.026536	-0.118403	0.725872	0.144301	3.5554403178958e-05	0.9723	0.616837	0.000128607	0.265283	-0.00909649	-0.111498	0.88633	0.131995	2.64435340775115e-05	0.999906	0.550029	9.87940689561331e-05	0.268643	0.091787	-0.0866338	0.175162	0.246301	1.17599277281826e-05	0.988904	0.709849	4.7198506233134e-05	0.284972	0.0956074	-0.0846854	0.175334	0.259221	1.17676352307199e-05	0.996984	0.754559	4.71203653984522e-05	0.284959	0.0624868	-0.0976167	0.378794	0.190982	1.89087819271834e-05	0.987465	0.67735	7.26798663914609e-05	0.275462	0.265218	-0.0749876	0.0181243	0.300534	2.17197296773607e-06	0.335362	0.753477	9.70368682987257e-06	0.31748	0.0556655	-0.0978866	0.418663	0.194449	2.46111680848021e-05	0.705034	0.640372	8.89147357479412e-05	0.272908	0.0534534	0.00469636	-0.109669	-0.109562	0.340678	0.946412	0.136944	0.151302	2.19843536712998e-05	3.28328718715558e-05	0.768803	0.991243	0.537087	0.563549	8.29828211999608e-05	0.000119239	0.275225	0.266943	0.0428883	-0.101951	0.49737	0.174044	2.68205439266823e-05	0.99979	0.619144	0.000101165	0.271136	0.291073	-0.0907667	0.0454104	0.212707	5.49386153637179e-06	0.310226	0.652571	2.29713189561398e-05	0.302902	0.0114889	-0.108971	0.855121	0.145096	3.24162700401632e-05	0.99987	0.548357	0.000120159	0.267208	0.0298009	8.65484	28.8369	-0.107601	-0.0789936	-0.0819673	0.836119	0.0695871	0.0193341	0.155143	0.288649	0.257971	3.22807764016533e-05	7.56510001411748e-06	2.82956191155149e-06	0.980142	0.999765	0.294516	0.532519	0.764172	0.719596	0.000116542	3.19722670919619e-05	1.25126174562678e-05	0.267296	0.296643	0.315652	0.00672015	-0.109545	0.954538	0.156337	3.28513146556672e-05	0.999172	0.630884	0.000120867	0.266931	0.144813	-0.104289	0.26822	0.157435	1.90821310212638e-05	0.694589	0.581921	7.2146614215594e-05	0.278118	0.00469636	-0.109562	0.946412	0.151302	3.28328718715558e-05	0.991243	0.563549	0.000119239	0.266943	8.65484	-0.0789936	0.0695871	0.288649	7.56510001411748e-06	0.999765	0.764172	3.19722670919619e-05	0.296643	28.8369	-0.0819673	0.0193341	0.257971	2.82956191155149e-06	0.294516	0.719596	1.25126174562678e-05	0.315652	0.252289	-0.0855878	0.0470676	0.242518	5.64540153823178e-06	0.29635	0.6883	2.34120439315229e-05	0.302372	0.00158753	-0.100176	0.0297662	0.161976	3.20953878707126e-06	0.0524887	0.531222	7.43792203205666e-06	0.310138
ENSG00000085662	AKR1B1	aldo-keto reductase family 1 member B [Source:HGNC Symbol;Acc:HGNC:381]	protein_coding	231	0.00215638	-0.275874	0.174432	0.00166597	1.26737964206985e-05	0.792074	0.0737494	4.95380440219902e-05	0.283485	-0.0047559	-0.255776	0.369193	0.00364973	2.01408327536271e-05	0.9999	0.120726	7.78324974502164e-05	0.274186	0.693653	-0.274627	0.451051	0.02205	0.000517793	0.752411	0.187609	0.00143051	0.231165	0.00209536	-0.252117	0.0126992	0.00295535	1.76797192260416e-06	0.02487	0.0924646	4.35576362601565e-06	0.321309	-0.00351804	-0.268533	0.480995	0.00230221	2.3116750152297e-05	0.95372	0.100215	8.57644621377838e-05	0.271387	0.297256	-0.288591	0.200641	0.00129525	1.39009288247556e-05	0.999981	0.0681778	5.57914207422578e-05	0.281642	0.0017435	-0.245156	0.303447	0.0059357	1.79974002020156e-05	0.713604	0.276338	6.47844132531378e-05	0.276459	0.0464953	-0.264034	0.620998	0.00267472	2.58569554606267e-05	0.999744	0.104606	9.66720243151479e-05	0.269102	-0.0245064	-0.26545	0.819411	0.00262423	2.81612201772896e-05	0.974767	0.106113	0.000103538	0.267353	-0.103477	-0.265861	0.239665	0.00542702	3.38315935202643e-05	0.857114	0.198907	0.000122888	0.266319	0.0692195	-0.256379	0.351315	0.00352504	1.95896069461781e-05	0.999906	0.123569	7.5618063473503e-05	0.274747	0.0363461	-0.254736	0.648039	0.0047335	2.62745533490211e-05	0.988904	0.162424	9.74106124340222e-05	0.268774	0.0929572	-0.239104	0.260981	0.00773057	1.64283818827359e-05	0.996984	0.229137	6.36515667508758e-05	0.278296	0.10723	-0.242115	0.195561	0.00619544	1.36698428189249e-05	0.987465	0.190426	5.40301576159863e-05	0.281977	0.228674	-0.23358	0.0841182	0.00778586	7.60553979247583e-06	0.42739	0.19001	3.04477716662318e-05	0.293551	0.0976232	-0.243899	0.221519	0.00609324	1.39763652728751e-05	0.534431	0.166468	5.33368040842699e-05	0.284425	0.0829766	-0.0722203	-0.264788	-0.285372	0.202533	0.373066	0.00242314	0.00163664	1.31900051467857e-05	1.91110083390719e-05	0.703026	0.853908	0.093536	0.0853434	5.23224493963818e-05	7.35522825569239e-05	0.28559	0.278087	0.0506872	-0.25608	0.490504	0.00402514	2.20181247154323e-05	0.99979	0.135192	8.47408625285396e-05	0.275194	0.186951	-0.253665	0.27348	0.0039857	1.59471352769173e-05	0.579496	0.127383	5.99126212660782e-05	0.281762	0.0272328	-0.26222	0.709757	0.00314175	2.55759804825778e-05	0.99987	0.103781	9.7264458037016e-05	0.272116	0.0575813	3.07749	29.6948	-0.260368	-0.255219	-0.236847	0.731086	0.582663	0.0391369	0.00374163	0.00465819	0.0062523	2.5808835461456e-05	2.37842093405803e-05	4.04060491896391e-06	0.964561	0.999765	0.318531	0.0975538	0.170052	0.180174	9.55477990411127e-05	9.04008512130279e-05	1.72945537839875e-05	0.271929	0.27361	0.308844	0.104371	-0.247226	0.445741	0.00665484	2.10031415567597e-05	0.999172	0.199292	8.09543096016937e-05	0.27616	0.184002	-0.258267	0.226178	0.00317039	1.41635699319625e-05	0.668827	0.115725	5.52262436290128e-05	0.284157	-0.0722203	-0.285372	0.373066	0.00163664	1.91110083390719e-05	0.853908	0.0853434	7.35522825569239e-05	0.278087	3.07749	-0.255219	0.582663	0.00465819	2.37842093405803e-05	0.999765	0.170052	9.04008512130279e-05	0.27361	29.6948	-0.236847	0.0391369	0.0062523	4.04060491896391e-06	0.318531	0.180174	1.72945537839875e-05	0.308844	0.212321	-0.245316	0.153276	0.00530025	1.09521475296922e-05	0.442371	0.150338	4.24787140400989e-05	0.289312	0.00229707	-0.249277	0.006751	0.00308851	1.0577806402661e-06	0.014087	0.0940113	2.6660428832679e-06	0.330747
ENSG00000135744	AGT	angiotensinogen [Source:HGNC Symbol;Acc:HGNC:333]	protein_coding	183	0.00218787	-0.169938	0.748535	0.644123	0.0876699	0.967566	0.899747	0.120671	0.0637822	0.0134054	-0.181746	0.554377	0.621081	0.0805118	0.9999	0.901025	0.116111	0.0666477	4.61053	-0.576648	0.218647	0.229766	0.128008	0.584926	0.548348	0.166511	0.0582459	-0.00276959	-0.174008	0.448934	0.634071	0.0744818	0.531981	0.882029	0.0859018	0.0692389	0.00362087	-0.153584	0.865477	0.675667	0.0899276	0.990803	0.91976	0.125094	0.0629205	0.311607	-0.183663	0.754818	0.62441	0.0878279	0.999981	0.891781	0.125703	0.0637213	-0.0073733	-0.238507	0.308736	0.522052	0.0632983	0.716491	0.926436	0.0899579	0.0745737	0.42626	-0.156768	0.287693	0.6664	0.0612168	0.999744	0.917113	0.0912311	0.0756572	0.975451	-0.10737	0.031082	0.763239	0.0166027	0.767525	0.944881	0.0291285	0.115181	-0.577165	-0.446443	0.121576	0.259058	0.0332656	0.778901	0.73765	0.0536905	0.0958459	-0.426726	-0.206137	0.177672	0.571169	0.0478603	0.999906	0.882545	0.0743732	0.0835073	-0.508753	-0.290203	0.132546	0.435307	0.0406984	0.988904	0.842202	0.0637869	0.0885644	-0.811852	-0.377043	0.0200237	0.304267	0.0123619	0.996984	0.793206	0.0229173	0.12351	-0.758839	-0.314193	0.0305873	0.387284	0.0164275	0.987465	0.82846	0.0292755	0.115484	-1.02291	-0.29493	0.0704682	0.421751	0.0280025	0.406159	0.832725	0.0446144	0.0999239	-0.406883	-0.248869	0.235965	0.505719	0.0587273	0.548557	0.869244	0.0833821	0.0779051	-0.322253	-0.231235	-0.161314	-0.214922	0.249977	0.507454	0.658858	0.570281	0.0604476	0.0824309	0.727093	0.892022	0.912845	0.868202	0.0876426	0.115058	0.076964	0.0666419	-0.477891	-0.253037	0.128197	0.492922	0.0422945	0.99979	0.856827	0.066655	0.0883955	-0.756752	-0.206624	0.302593	0.576051	0.0662951	0.606245	0.887112	0.0926351	0.0739323	-0.706094	-0.266169	0.0225455	0.459898	0.0142322	0.99987	0.820568	0.0262583	0.120926	-1.35784	8.02606	26.2332	-0.299743	-0.125089	-0.128355	0.0565852	0.738965	0.675515	0.415856	0.741047	0.730891	0.025917	0.0922866	0.0902802	0.855786	0.999765	0.861674	0.773583	0.951273	0.948594	0.0430281	0.129874	0.122028	0.103412	0.06278	0.0635363	-0.395643	-0.227727	0.501423	0.552421	0.0820721	0.999172	0.896533	0.117296	0.0667899	0.228485	-0.144319	0.727704	0.695904	0.0919653	0.913434	0.931843	0.125644	0.0629001	-0.231235	-0.214922	0.507454	0.570281	0.0824309	0.892022	0.868202	0.115058	0.0666419	8.02606	-0.125089	0.738965	0.741047	0.0922866	0.999765	0.951273	0.129874	0.06278	26.2332	-0.128355	0.675515	0.730891	0.0902802	0.861674	0.948594	0.122028	0.0635363	-0.524829	-0.206995	0.413494	0.578445	0.0761187	0.681761	0.892108	0.104001	0.0693314	-0.00184369	-0.170027	0.618791	0.642676	0.0834029	0.690696	0.883134	0.0953871	0.0654648
ENSG00000111110	PPM1H	protein phosphatase, Mg2+/Mn2+ dependent 1H [Source:HGNC Symbol;Acc:HGNC:18583]	protein_coding	57460	0.00540179	-0.0464054	0.0447	0.745945	0.0684113	0.581669	0.936393	0.0975042	0.0720398	-0.00118997	-0.0149992	0.895486	0.91869	0.252853	0.9999	0.984375	0.307551	0.024614	-0.0689252	-0.0794409	0.965272	0.695503	0.254974	0.988675	0.872302	0.3006	0.0280707	-0.00492493	-0.0454449	0.000471274	0.737629	0.00292432	0.00133406	0.92157	0.00422236	0.161859	0.00758164	-0.00771128	0.372969	0.9578	0.200074	0.935044	0.992133	0.248226	0.033977	-0.0919603	-0.00954772	0.817392	0.949125	0.250179	0.999981	0.989403	0.306713	0.0250508	0.00593484	0.0476444	0.0381033	0.743434	0.062179	0.316604	0.971978	0.0885535	0.0751524	0.0273609	-0.0170174	0.864682	0.90724	0.251976	0.999744	0.980934	0.305224	0.0247568	0.0561399	-0.0141831	0.759171	0.922768	0.24719	0.964508	0.983203	0.295068	0.0255432	-0.21546	-0.109907	0.149679	0.487919	0.119615	0.807287	0.866775	0.1615	0.0536711	0.153236	0.000160236	0.225679	0.999121	0.161933	0.999906	0.999695	0.211406	0.0420328	-0.140478	-0.0535862	0.2998	0.719716	0.183333	0.988904	0.944443	0.232191	0.0373471	-0.164394	-0.0614416	0.243833	0.681672	0.167679	0.996984	0.943436	0.215181	0.0407278	0.029657	-0.0109993	0.834646	0.941124	0.250899	0.994321	0.990158	0.302859	0.0249328	-0.389143	-0.0691668	0.084946	0.637051	0.0987735	0.427462	0.921165	0.132015	0.059714	-0.228068	-0.0688282	0.0946494	0.641607	0.105944	0.387271	0.916189	0.13866	0.0579768	-0.0419642	-0.0767833	-0.0168505	-0.0360121	0.708491	0.581561	0.908656	0.81168	0.246341	0.234606	0.921358	0.908992	0.979864	0.954514	0.292829	0.281646	0.0260031	0.0280094	-0.080731	-0.0326064	0.522216	0.826658	0.227271	0.99979	0.966629	0.279408	0.029302	-0.764912	-0.0685846	0.00782044	0.629109	0.0227044	0.273061	0.908153	0.0368942	0.107355	0.12678	0.00406475	0.311216	0.977993	0.188169	0.99987	0.99648	0.239525	0.036794	0.510611	-1.37841	-9.98254	0.0386182	-0.0210362	-0.0259492	0.0728735	0.886037	0.68989	0.793016	0.88931	0.861695	0.0917449	0.255165	0.244928	0.855786	0.999765	0.867972	0.943083	0.981484	0.973467	0.127307	0.309054	0.288266	0.0629828	0.0245411	0.0262409	0.096075	0.00179165	0.682853	0.990664	0.244367	0.999172	0.999424	0.29785	0.0263356	-0.282933	-0.0286695	0.27852	0.844714	0.179609	0.69924	0.968103	0.223288	0.038595	-0.0767833	-0.0360121	0.581561	0.81168	0.234606	0.908992	0.954514	0.281646	0.0280094	-1.37841	-0.0210362	0.886037	0.88931	0.255165	0.999765	0.981484	0.309054	0.0245411	-9.98254	-0.0259492	0.68989	0.861695	0.244928	0.867972	0.973467	0.288266	0.0262409	-0.484903	-0.0644063	0.0560735	0.658879	0.0790257	0.312758	0.923266	0.107373	0.0680696	-0.00526821	-0.0512722	0.000204516	0.7029	0.00153366	0.000618483	0.907344	0.00230725	0.177974
ENSG00000136051	WASHC4	WASH complex subunit 4 [Source:HGNC Symbol;Acc:HGNC:29174]	protein_coding	23325	-0.00157188	0.129024	0.592939	0.41599	8.16538551788118e-05	0.943335	0.792663	0.000264378	0.245046	-0.00066172	0.121665	0.946083	0.444162	9.2348422499834e-05	0.9999	0.819213	0.000306395	0.242404	-1.2859	0.172552	0.457722	0.436873	0.000399739	0.756263	0.725464	0.00114025	0.23781	-0.00715949	0.0792923	1.11244797680085e-06	0.561396	1.79291963109773e-09	6.15901878800383e-06	0.847942	7.54864359911803e-09	0.435714	0.0127807	0.136325	0.162892	0.384168	3.93080068806444e-05	0.894849	0.785153	0.00013773	0.260467	-0.137502	0.13179	0.749211	0.415669	8.84876701338092e-05	0.999981	0.795279	0.000296374	0.243322	-0.000165042	0.118696	0.957983	0.462917	9.24210557278278e-05	0.991134	0.913549	0.000281717	0.242387	-0.155824	0.120021	0.367738	0.445359	6.48420610028314e-05	0.999744	0.819444	0.000221237	0.249958	0.0669371	0.123976	0.735038	0.433519	8.80111184165051e-05	0.961374	0.810284	0.000288145	0.243438	0.227205	0.130992	0.16045	0.445307	4.91925086910252e-05	0.813828	0.851529	0.000171988	0.25846	-0.144562	0.104212	0.2905	0.508579	5.66791460401871e-05	0.999906	0.854774	0.000196938	0.252804	-0.186629	0.0720251	0.201429	0.654173	4.51782526746616e-05	0.988904	0.925271	0.000158394	0.257566	-0.177694	0.0725686	0.243499	0.653807	5.09295137575555e-05	0.996984	0.935764	0.000175869	0.255055	-0.153697	0.0888749	0.315108	0.578694	5.94412320252116e-05	0.987465	0.907364	0.000203578	0.251799	-0.508737	0.0524295	0.0362472	0.738261	1.32964865529292e-05	0.356577	0.945964	5.03634988567715e-05	0.282529	-0.372921	0.0375328	0.0101983	0.809077	5.36066927231201e-06	0.256843	0.963806	2.24912451864738e-05	0.303379	-0.230731	0.234743	0.119132	0.185224	0.0534485	0.115051	0.441691	0.250342	1.94083828295276e-05	3.3763593053887e-05	0.656297	0.784212	0.815285	0.672405	7.39580203346087e-05	0.000122342	0.277772	0.266361	-0.175412	0.0878167	0.19469	0.581054	4.81208542052575e-05	0.99979	0.895095	0.000170592	0.258926	-0.62663	0.0808578	0.0449685	0.603877	1.7054756467374e-05	0.310226	0.897691	6.37744901258418e-05	0.280402	-0.0951858	0.108915	0.480737	0.49438	8.10089032465053e-05	0.99987	0.840365	0.00027366	0.247801	0.102383	-8.42804	-52.7762	0.134905	0.092998	0.0712133	0.74076	0.414672	0.0473772	0.404629	0.566418	0.649431	9.5995111568524e-05	7.5250344449452e-05	1.77364779878033e-05	0.965587	0.999765	0.333859	0.76641	0.902995	0.924598	0.000311296	0.000252729	6.60506821217533e-05	0.244124	0.249391	0.279606	-0.301939	0.0681302	0.231085	0.677089	5.36699630183166e-05	0.999172	0.936489	0.000187768	0.256614	-0.44396	0.104035	0.112684	0.506041	3.32775698443853e-05	0.617364	0.856884	0.000119014	0.266663	0.234743	0.185224	0.115051	0.250342	3.3763593053887e-05	0.784212	0.672405	0.000122342	0.266361	-8.42804	0.092998	0.414672	0.566418	7.5250344449452e-05	0.999765	0.902995	0.000252729	0.249391	-52.7762	0.0712133	0.0473772	0.649431	1.77364779878033e-05	0.333859	0.924598	6.60506821217533e-05	0.279606	-0.588581	0.0651691	0.0306908	0.676202	1.27545099515941e-05	0.273339	0.92784	4.8799252308361e-05	0.286264	-0.00746814	0.0720559	4.5098080545541e-07	0.593811	7.89024824122123e-10	2.64089688666064e-06	0.863859	3.43296748027706e-09	0.447775
ENSG00000158526	TSR2	TSR2 ribosome maturation factor [Source:HGNC Symbol;Acc:HGNC:25455]	protein_coding	90121	0.00374203	-0.190419	0.0161198	0.0228051	2.19018682122107e-06	0.417668	0.24668	1.01467439328269e-05	0.317324	0.00277708	-0.175023	0.597489	0.0426372	2.60437229563789e-05	0.9999	0.342335	9.81285222438283e-05	0.268954	-0.241523	-0.153996	0.793238	0.194757	3.85183983112483e-05	0.926057	0.511426	0.000145236	0.294258	0.00200915	-0.158555	0.0160793	0.0559496	2.1858022300718e-06	0.0306025	0.340089	5.29438292200685e-06	0.317361	-0.00333373	-0.174247	0.500656	0.0426381	2.40987447885143e-05	0.957086	0.339636	8.90741666494631e-05	0.27054	0.155721	-0.182909	0.500495	0.0374745	2.40950843250092e-05	0.999981	0.310388	9.20136055419723e-05	0.270543	0.0010776	-0.158362	0.522022	0.0703573	2.45706714116959e-05	0.842672	0.59739	8.5545078546142e-05	0.270144	0.0782469	-0.169879	0.400643	0.0470638	2.15362676215212e-05	0.999744	0.354809	8.22020884486095e-05	0.272827	0.0749709	-0.166222	0.48054	0.0526843	2.36311307202636e-05	0.91058	0.373141	8.85252621112359e-05	0.270939	-0.0471359	-0.186955	0.591106	0.0478912	3.74516188125884e-05	0.951356	0.421321	0.000134603	0.264196	-0.0353784	-0.174103	0.63156	0.0435292	2.66146698951751e-05	0.999906	0.353331	9.93620710279944e-05	0.268511	0.0464232	-0.158061	0.556306	0.0725127	2.52764642050166e-05	0.988904	0.466954	9.41464579752195e-05	0.269566	0.065976	-0.152323	0.421887	0.0841525	2.21319811677608e-05	0.996984	0.527308	8.36624273576365e-05	0.272273	0.00263133	-0.169577	0.974576	0.0528273	2.9459815600329e-05	0.998298	0.429326	0.000108389	0.266427	0.196007	-0.143893	0.13628	0.0953065	1.09606116294878e-05	0.487853	0.501631	4.23170320213625e-05	0.286367	0.101541	-0.147567	0.201712	0.0907058	1.79974549968091e-05	0.514366	0.48982	6.71788748947989e-05	0.279309	0.0733231	-0.0638007	-0.169565	-0.187751	0.258928	0.429929	0.0479434	0.0345474	2.10856387864548e-05	2.81669882927632e-05	0.729645	0.868041	0.348349	0.308627	7.98231078222306e-05	0.000104056	0.27608	0.270123	0.0392153	-0.163019	0.59261	0.0623769	3.27028709397598e-05	0.99979	0.421211	0.000120641	0.267025	0.24074	-0.154541	0.15594	0.0721465	1.51683890599316e-05	0.454604	0.433588	5.73181080241439e-05	0.282775	-0.0751601	-0.182978	0.301178	0.0349388	2.31045765103459e-05	0.99987	0.304878	8.87744817865664e-05	0.274206	-0.179243	8.7366	40.0843	-0.190263	-0.139005	-0.131039	0.281384	0.114946	0.00469666	0.0303387	0.110575	0.114313	2.21838556579018e-05	1.22842273769629e-05	1.01701137390594e-06	0.879749	0.999765	0.285398	0.261595	0.55548	0.542641	8.3691260347834e-05	4.96090129668264e-05	4.94506628779787e-06	0.27504	0.287017	0.334737	-0.0715409	-0.184327	0.600238	0.0406414	3.28721078760282e-05	0.999172	0.397715	0.000120922	0.266918	0.12971	-0.165279	0.39296	0.0552586	2.68634267640213e-05	0.764068	0.388802	9.8142310316458e-05	0.271103	-0.0638007	-0.187751	0.429929	0.0345474	2.81669882927632e-05	0.868041	0.308627	0.000104056	0.270123	8.7366	-0.139005	0.114946	0.110575	1.22842273769629e-05	0.999765	0.55548	4.96090129668264e-05	0.287017	40.0843	-0.131039	0.00469666	0.114313	1.01701137390594e-06	0.285398	0.542641	4.94506628779787e-06	0.334737	0.20413	-0.15071	0.168419	0.0812308	1.59762289363972e-05	0.45925	0.463254	5.97521875338272e-05	0.281725	0.00215184	-0.156161	0.0106768	0.058681	1.57272176893583e-06	0.0211242	0.349191	3.85010579179656e-06	0.323474
ENSG00000167702	KIFC2	kinesin family member C2 [Source:HGNC Symbol;Acc:HGNC:29530]	protein_coding	90990	0.000663222	-0.116652	0.792922	0.392467	0.012615	0.973866	0.779262	0.0226813	0.122943	-0.00420242	-0.105632	0.616667	0.438411	0.0117519	0.9999	0.81745	0.0222019	0.12492	-0.016706	-0.0775552	0.991154	0.688115	0.0915849	0.996993	0.868169	0.125083	0.0715821	-0.000581526	-0.116401	0.667908	0.391526	0.0120611	0.73344	0.750722	0.0157549	0.124197	-0.00238708	-0.11601	0.762809	0.39383	0.0125066	0.983633	0.790808	0.0228095	0.123185	0.020506	-0.114738	0.955734	0.409502	0.0129426	0.999981	0.790299	0.0243343	0.122226	0.00388485	-0.0706728	0.146003	0.605729	0.00561662	0.557754	0.946595	0.0108374	0.144938	0.0997321	-0.11275	0.50244	0.404943	0.0108705	0.999744	0.794384	0.0205666	0.127083	-0.127858	-0.1197	0.45088	0.377393	0.010376	0.901991	0.779668	0.0193634	0.128369	-0.2805	-0.125926	0.0416213	0.385294	0.00253311	0.689254	0.824709	0.00573554	0.167337	0.0633948	-0.105913	0.590248	0.436543	0.0115724	0.999906	0.821223	0.0219105	0.125348	0.0268684	-0.106076	0.831212	0.447275	0.0127309	0.991896	0.848497	0.0234927	0.122687	0.0634731	-0.095934	0.628737	0.493271	0.0118293	0.996984	0.886966	0.0220399	0.124738	-0.0281854	-0.118853	0.830616	0.390579	0.0127293	0.994321	0.831097	0.0234751	0.122691	-0.10517	-0.127125	0.618634	0.358821	0.0117647	0.838193	0.797987	0.0210795	0.12489	0.0180154	-0.111816	0.887407	0.422094	0.0120667	0.957254	0.828427	0.0213214	0.125604	0.00421211	0.0126703	-0.115903	-0.112684	0.96763	0.921703	0.394717	0.421664	0.0121537	0.0121157	0.992837	0.98724	0.784381	0.795534	0.0221524	0.0222489	0.125401	0.12549	-0.0458035	-0.125428	0.694719	0.364072	0.011451	0.99979	0.790403	0.0216315	0.127076	-0.0579468	-0.119976	0.83114	0.382645	0.0119475	0.933766	0.794779	0.0212443	0.125883	0.000628083	-0.115892	0.995684	0.398955	0.0121614	0.99987	0.787034	0.0229401	0.125384	0.0598189	12.5176	6.5099	-0.109595	-0.0700071	-0.109485	0.821925	0.156538	0.77839	0.430506	0.612164	0.427608	0.0119233	0.00548836	0.0117911	0.97886	0.999765	0.910455	0.781554	0.917339	0.840511	0.0219887	0.0113566	0.0210327	0.12594	0.14719	0.126254	-0.109384	-0.136216	0.614708	0.336969	0.011014	0.999172	0.793636	0.0208762	0.128166	-0.00372745	-0.116158	0.987723	0.395127	0.0121604	0.995695	0.801293	0.0221568	0.125386	0.0126703	-0.112684	0.921703	0.421664	0.0121157	0.98724	0.795534	0.0222489	0.12549	12.5176	-0.0700071	0.156538	0.612164	0.00548836	0.999765	0.917339	0.0113566	0.14719	6.5099	-0.109485	0.77839	0.427608	0.0117911	0.910455	0.840511	0.0210327	0.126254	-0.0965554	-0.125635	0.683958	0.363038	0.0113988	0.86198	0.788742	0.0203085	0.127204	-0.000850628	-0.118572	0.53494	0.38244	0.0111499	0.613762	0.743612	0.0146307	0.12638
ENSG00000120008	WDR11	WD repeat domain 11 [Source:HGNC Symbol;Acc:HGNC:13831]	protein_coding	55717	-0.00432683	0.148255	0.0555982	0.220408	0.000441316	0.610957	0.635153	0.00119402	0.207581	-0.00055523	0.125763	0.94177	0.309264	0.00205519	0.9999	0.736729	0.0048641	0.170736	-1.82459	0.231709	0.173095	0.176934	0.00193306	0.543337	0.489664	0.0045246	0.195868	-0.0053573	0.0939501	3.09585934915354e-06	0.38217	1.34404908193076e-07	1.52998692680495e-05	0.745214	4.03059746305152e-07	0.367055	-0.00263602	0.121518	0.712568	0.323775	0.00194729	0.977639	0.744031	0.0044987	0.172078	-0.196491	0.140921	0.556192	0.262703	0.00178456	0.999981	0.681948	0.00431589	0.174242	-0.00165677	0.106708	0.495376	0.394523	0.00169893	0.827581	0.891616	0.00375722	0.175456	-0.167297	0.124272	0.212132	0.307501	0.00107696	0.999744	0.729779	0.00271142	0.186565	0.186601	0.134481	0.222591	0.27093	0.00110869	0.843903	0.700942	0.00275267	0.185865	0.17936	0.138121	0.153988	0.301086	0.000977543	0.808676	0.76892	0.00248671	0.190962	-0.0430771	0.11993	0.686019	0.331059	0.00192509	0.999906	0.756094	0.00458486	0.172363	-0.132732	0.0903091	0.242562	0.470819	0.00116682	0.988904	0.858063	0.00292104	0.184631	-0.14805	0.0848502	0.21069	0.49945	0.00107251	0.996984	0.889816	0.00270251	0.186665	-0.103937	0.103398	0.382215	0.406886	0.00150044	0.987465	0.836661	0.00363767	0.17851	-0.387787	0.0728979	0.0399961	0.5505	0.000348187	0.362913	0.890379	0.000953585	0.213015	-0.182669	0.085628	0.109123	0.488955	0.000618855	0.404858	0.860931	0.00157986	0.201897	-0.155684	0.143382	0.124705	0.165383	0.0938885	0.215972	0.302654	0.188941	0.00055897	0.000958841	0.673189	0.804469	0.722716	0.609696	0.00149312	0.00242756	0.204298	0.191429	-0.10124	0.107103	0.335698	0.38845	0.00123553	0.99979	0.805379	0.00310315	0.185262	-0.447662	0.0971711	0.0653176	0.423825	0.000434573	0.337125	0.821486	0.00115964	0.210186	-0.0214159	0.124577	0.838162	0.315787	0.00178666	0.99987	0.731	0.00431695	0.176141	0.0724069	-6.10836	-43.8568	0.135703	0.105523	0.084131	0.76292	0.446056	0.0333017	0.280543	0.402416	0.487458	0.00175049	0.00142779	0.000267244	0.969453	0.999765	0.309181	0.671907	0.833623	0.869815	0.00412788	0.00349489	0.000750173	0.176651	0.181707	0.221364	-0.0988688	0.109681	0.614469	0.39175	0.00163606	0.999172	0.82869	0.00396318	0.178335	-0.283532	0.115238	0.192661	0.345422	0.000894025	0.654024	0.767826	0.00225632	0.193118	0.143382	0.165383	0.215972	0.188941	0.000958841	0.804469	0.609696	0.00242756	0.191429	-6.10836	0.105523	0.446056	0.402416	0.00142779	0.999765	0.833623	0.00349489	0.181707	-43.8568	0.084131	0.0333017	0.487458	0.000267244	0.309181	0.869815	0.000750173	0.221364	-0.399813	0.0880274	0.059287	0.470614	0.000405793	0.317749	0.850022	0.00108535	0.211777	-0.00559015	0.088523	1.35166684913307e-06	0.405761	6.43061025249346e-08	7.02542604623097e-06	0.759948	1.99367123995498e-07	0.379446
ENSG00000145354	CISD2	CDGSH iron sulfur domain 2 [Source:HGNC Symbol;Acc:HGNC:24212]	protein_coding	493856	0.000260549	-0.291483	0.921756	0.0440376	6.2754720756006e-06	0.990871	0.327081	2.6251397030916e-05	0.297292	-0.00336645	-0.284123	0.702567	0.0495237	5.90225992582796e-06	0.9999	0.366035	2.56372484377404e-05	0.298479	2.73523	-0.443101	0.0610176	0.0187224	8.46148423087321e-07	0.42669	0.173618	4.68341689033115e-06	0.374964	0.007717	-0.245656	1.48183969326872e-09	0.0328816	2.18578840831394e-13	1.82974223490499e-08	0.268421	1.9610829505554e-12	0.553679	-0.00615008	-0.297686	0.458253	0.0387129	4.91887054536332e-06	0.95181	0.328491	2.11888241339191e-05	0.301994	0.0140318	-0.291222	0.971138	0.0483613	6.29907175413616e-06	0.999981	0.346848	2.72754395247777e-05	0.297219	0.00237315	-0.26418	0.399626	0.0710515	4.57771679856525e-06	0.776995	0.597775	1.90035531152486e-05	0.303374	-0.0481772	-0.290216	0.75788	0.0437773	6.03881484355923e-06	0.999744	0.343205	2.59219273024744e-05	0.298037	-0.107002	-0.295631	0.548071	0.0401748	5.3573719207504e-06	0.920434	0.334676	2.31256182952558e-05	0.30035	0.00322044	-0.241856	0.982462	0.123832	1.24498204773999e-05	0.997393	0.589982	4.96608444886469e-05	0.286749	0.113766	-0.277254	0.356473	0.0538423	4.29571021262274e-06	0.999906	0.384566	1.91959937035715e-05	0.304592	0.214604	-0.234332	0.102053	0.106249	1.88076001335296e-06	0.988904	0.535736	8.92792444394747e-06	0.320161	0.196253	-0.237136	0.152116	0.105107	2.49481372328959e-06	0.996984	0.571426	1.15724253769121e-05	0.314886	0.191272	-0.250717	0.164249	0.0830414	2.62985002374921e-06	0.987465	0.509814	1.20974263971095e-05	0.313896	0.391711	-0.23766	0.0747179	0.0980636	1.49604638780112e-06	0.413685	0.507036	6.91398070737228e-06	0.324396	0.322079	-0.218742	0.0139499	0.122067	4.58394146860775e-07	0.260679	0.545004	2.39601312721001e-06	0.34914	0.148959	-0.0887463	-0.290268	-0.316546	0.168818	0.511147	0.0419621	0.0331034	3.04530278370465e-06	5.89454974078361e-06	0.693686	0.892022	0.329605	0.30288	1.38644572686562e-05	2.52922255942965e-05	0.314255	0.301531	0.0673971	-0.279498	0.581855	0.0558273	6.24574435633717e-06	0.99979	0.402197	2.69435946667948e-05	0.300401	0.526934	-0.257141	0.0617219	0.0705813	1.47409087139323e-06	0.332432	0.429641	6.94046948861904e-06	0.327893	0.0403863	-0.287002	0.740137	0.0485558	6.81341169463567e-06	0.99987	0.353085	2.95333007747062e-05	0.298699	-0.350751	10.5864	51.4171	-0.330884	-0.254495	-0.241998	0.206234	0.254478	0.0316427	0.0239132	0.0829583	0.0877636	3.48166856092169e-06	3.98606920171592e-06	8.81280618006284e-07	0.86395	0.999765	0.307086	0.236697	0.501316	0.492012	1.56931533965634e-05	1.78775934061008e-05	4.32553067663098e-06	0.311699	0.309105	0.337355	0.169108	-0.262117	0.457827	0.0796996	5.58553015980243e-06	0.999172	0.506835	2.44400716098526e-05	0.30258	0.348833	-0.27773	0.167343	0.0520783	3.02718311649665e-06	0.640384	0.378562	1.36555709117435e-05	0.314369	-0.0887463	-0.316546	0.511147	0.0331034	5.89454974078361e-06	0.892022	0.30288	2.52922255942965e-05	0.301531	10.5864	-0.254495	0.254478	0.0829583	3.98606920171592e-06	0.999765	0.501316	1.78775934061008e-05	0.309105	51.4171	-0.241998	0.0316427	0.0877636	8.81280618006284e-07	0.307086	0.492012	4.32553067663098e-06	0.337355	0.455705	-0.247867	0.0643172	0.0829379	1.52052782349425e-06	0.324948	0.465123	7.07268095140205e-06	0.327317	0.00810558	-0.237494	2.27855274995833e-10	0.0348947	3.7445385079835e-14	3.31985773918998e-09	0.274505	3.6784168176159e-13	0.573474
ENSG00000138175	ARL3	ADP ribosylation factor like GTPase 3 [Source:HGNC Symbol;Acc:HGNC:694]	protein_coding	403	-0.00106946	-0.237613	0.606167	0.0358562	1.70020610106683e-05	0.945561	0.302482	6.45166663118667e-05	0.277605	-0.00391303	-0.236504	0.570411	0.0368017	1.65811756716278e-05	0.9999	0.324036	6.53015220563863e-05	0.27811	0.148185	-0.195893	0.899658	0.195988	6.71301483747742e-05	0.967604	0.51268	0.000237334	0.281404	0.00146391	-0.23499	0.186536	0.0355829	8.77266010554605e-06	0.256092	0.277904	1.91164606363627e-05	0.290756	-0.00822517	-0.253602	0.203476	0.023865	9.28923677301573e-06	0.902801	0.267098	3.76821720217129e-05	0.289632	0.273055	-0.265843	0.367112	0.0212168	1.33140326763368e-05	0.999981	0.240898	5.36948563411251e-05	0.282503	0.00203045	-0.221264	0.356939	0.0535244	1.31060485485778e-05	0.751744	0.550761	4.88244308149883e-05	0.282817	-0.0677424	-0.243622	0.579435	0.030669	1.66913485544515e-05	0.999744	0.293379	6.52643417784011e-05	0.277976	0.0450403	-0.241074	0.746849	0.0329769	1.82720840560236e-05	0.962445	0.306166	7.01677705554867e-05	0.276154	-0.166476	-0.268271	0.145528	0.0289403	1.47403867557357e-05	0.80187	0.35503	5.7964181976911e-05	0.283352	0.128891	-0.228896	0.180652	0.0410581	8.58764910662765e-06	0.999906	0.345645	3.59099988473063e-05	0.291174	0.0842366	-0.221537	0.415117	0.0547891	1.42327951972096e-05	0.988904	0.417192	5.61698666299586e-05	0.281171	0.0989717	-0.21672	0.357905	0.0610493	1.31259901714816e-05	0.996984	0.47184	5.19793208046907e-05	0.282786	0.137693	-0.215086	0.201175	0.0583581	9.22041213008789e-06	0.987465	0.444598	3.78158672932404e-05	0.289778	0.0649082	-0.234731	0.708549	0.0413861	1.79850042128286e-05	0.883923	0.362767	6.61591226400482e-05	0.276473	0.197563	-0.199455	0.0563495	0.0773312	4.73999403618266e-06	0.334679	0.464305	2.01302215448698e-05	0.305764	0.10565	-0.0940306	-0.243031	-0.269782	0.213908	0.374237	0.030572	0.0206403	1.21663702194228e-05	1.70502571908095e-05	0.705652	0.854561	0.284219	0.24551	4.86608033035968e-05	6.63327694674613e-05	0.28721	0.280407	0.113206	-0.221916	0.236679	0.0513709	1.29790922217305e-05	0.99979	0.388099	5.24966937724191e-05	0.285914	0.279028	-0.226049	0.209937	0.0457551	1.20197683614264e-05	0.517824	0.358022	4.65704470256681e-05	0.287453	0.0441937	-0.238256	0.643458	0.0369834	2.20317749028203e-05	0.99987	0.312288	8.5108263763104e-05	0.275181	-0.103256	4.27062	28.2356	-0.256281	-0.229553	-0.217022	0.636674	0.559009	0.135361	0.0269352	0.0481342	0.0550737	2.19449833551485e-05	2.08193247887492e-05	8.94915281513795e-06	0.951707	0.999765	0.450463	0.250646	0.409939	0.415629	8.28728527302572e-05	7.99200870027151e-05	3.54929610125353e-05	0.275262	0.276339	0.293327	0.182397	-0.211516	0.306544	0.0707009	1.52093629023777e-05	0.999172	0.487997	6.03443944597389e-05	0.28272	0.157865	-0.238157	0.427498	0.0355242	1.83108105509581e-05	0.780943	0.319187	6.95717173709338e-05	0.278958	-0.0940306	-0.269782	0.374237	0.0206403	1.70502571908095e-05	0.854561	0.24551	6.63327694674613e-05	0.280407	4.27062	-0.229553	0.559009	0.0481342	2.08193247887492e-05	0.999765	0.409939	7.99200870027151e-05	0.276339	28.2356	-0.217022	0.135361	0.0550737	8.94915281513795e-06	0.450463	0.415629	3.54929610125353e-05	0.293327	0.157679	-0.229492	0.418491	0.0449713	1.81083587917687e-05	0.685992	0.365783	6.69680968754959e-05	0.279184	0.00170086	-0.232383	0.128736	0.0370656	6.81220017216835e-06	0.185733	0.28263	1.49793528621998e-05	0.295698
ENSG00000121060	TRIM25	tripartite motif containing 25 [Source:HGNC Symbol;Acc:HGNC:12932]	protein_coding	7706	-0.00231142	0.0131258	0.564889	0.95158	0.380656	0.940195	0.991095	0.427619	0.00671608	-0.00156458	0.00334988	0.906806	0.98767	0.413338	0.9999	0.996916	0.466575	0.00278952	3.45103	-0.327832	0.126674	0.255739	0.175145	0.501347	0.57519	0.218064	0.0450524	0.0122747	0.0712298	1.23273832253516e-10	0.669741	1.44743605741801e-08	2.21450059381366e-09	0.894507	5.16558398124171e-08	0.403643	-0.0279181	-0.0339894	0.0242429	0.87104	0.0881973	0.669851	0.97064	0.122992	0.0635792	-0.0222399	0.00241315	0.969813	0.991282	0.414634	0.999981	0.998632	0.470207	0.00263748	-0.00161198	-0.0169993	0.706253	0.938496	0.399926	0.915072	0.995605	0.446135	0.0043781	-0.0926279	0.000303772	0.695655	0.998874	0.398791	0.999744	0.999307	0.449984	0.00451393	-0.159168	-0.00768622	0.555462	0.971547	0.379024	0.922488	0.994502	0.425394	0.00691734	0.258427	0.0818494	0.244279	0.728086	0.314023	0.859337	0.946101	0.367819	0.0156227	0.0490782	0.00611485	0.793421	0.977461	0.40757	0.999906	0.996758	0.463231	0.003469	0.274355	0.0718425	0.168814	0.743089	0.245614	0.988904	0.949382	0.297279	0.0258047	0.229727	0.0625488	0.269853	0.777284	0.298759	0.996984	0.964601	0.352081	0.0175904	0.207353	0.0432474	0.321132	0.843075	0.318957	0.987465	0.974895	0.371736	0.0147408	0.67949	0.0914996	0.0407061	0.669864	0.119115	0.363894	0.929849	0.155195	0.0531818	0.463666	0.109301	0.0202682	0.610707	0.080529	0.273299	0.906753	0.109473	0.0674329	0.377266	-0.343978	0.00973676	-0.0879299	0.020595	0.0917108	0.962969	0.688828	0.0813115	0.186674	0.651655	0.782323	0.991728	0.916235	0.113071	0.231642	0.0671055	0.0371036	0.275614	0.0586317	0.13651	0.787254	0.226291	0.99979	0.961061	0.278378	0.0294772	1.10932	0.078145	0.00900493	0.709566	0.0484586	0.273061	0.936337	0.0707034	0.0840927	0.142474	0.0243619	0.441214	0.911037	0.359812	0.99987	0.980653	0.414911	0.00945174	0.0721547	-6.57949	47.791	0.00955855	-0.0223255	0.0496072	0.864972	0.64274	0.193355	0.965584	0.920169	0.819751	0.417035	0.397545	0.26442	0.98467	0.999765	0.512208	0.990927	0.985572	0.966112	0.465521	0.45164	0.307812	0.00239706	0.00473156	0.0230472	0.586824	0.110348	0.0880554	0.61954	0.182892	0.999172	0.919936	0.232396	0.0378964	0.981362	0.045884	0.00955469	0.825905	0.0503452	0.607038	0.964568	0.0749218	0.0828735	-0.343978	-0.0879299	0.0917108	0.688828	0.186674	0.782323	0.916235	0.231642	0.0371036	-6.57949	-0.0223255	0.64274	0.920169	0.397545	0.999765	0.985572	0.45164	0.00473156	47.791	0.0496072	0.193355	0.819751	0.26442	0.512208	0.966112	0.307812	0.0230472	1.0514	0.106862	0.00442365	0.609808	0.0302846	0.238905	0.904887	0.0470541	0.098712	0.0128216	0.0837514	1.93961942622912e-11	0.60831	2.6547106984472e-09	4.12213705639665e-10	0.870362	1.05428346615561e-08	0.429841
ENSG00000170275	CRTAP	cartilage associated protein [Source:HGNC Symbol;Acc:HGNC:2379]	protein_coding	10491	-8.55247e-05	0.276294	0.96482	0.00960973	0.00768067	0.997565	0.162828	0.0147994	0.136575	0.00760569	0.262396	0.236077	0.0130324	0.00437732	0.9999	0.203081	0.00942118	0.151481	-2.45415	0.451719	0.0212678	0.00117214	0.000200113	0.365824	0.0486777	0.000625345	0.25516	-0.00521445	0.24582	4.12083270618349e-08	0.00546957	1.26221782209377e-08	3.33092639024296e-07	0.119915	4.53779796689753e-08	0.405809	0.00225406	0.278621	0.710321	0.00882308	0.00727633	0.97712	0.178053	0.0142392	0.138032	-0.128863	0.286414	0.649214	0.00843101	0.00707931	0.999981	0.158339	0.0144574	0.13877	-0.00432266	0.228672	0.0336967	0.0293693	0.0012178	0.301843	0.457278	0.00279848	0.183596	-0.0975997	0.275532	0.391979	0.00914252	0.00573677	0.999744	0.177941	0.0118236	0.144378	0.100463	0.281051	0.440075	0.00806907	0.00605996	0.898387	0.166668	0.0121585	0.142924	0.0480027	0.27767	0.655168	0.0171103	0.0140607	0.963194	0.290897	0.0256418	0.121271	0.079729	0.284811	0.376766	0.00737967	0.00562632	0.999906	0.170699	0.0117284	0.144893	0.0402875	0.286293	0.676929	0.00871946	0.0071738	0.988904	0.206646	0.0142858	0.138414	0.00406625	0.276927	0.967826	0.0115237	0.00768165	0.997591	0.265732	0.0151581	0.136571	0.00351416	0.276553	0.972278	0.0105899	0.00768293	0.997976	0.237588	0.0151632	0.136567	-0.102331	0.262138	0.527729	0.0151243	0.00655765	0.788504	0.240403	0.0127168	0.14082	0.0026184	0.279241	0.978562	0.0102023	0.00873935	0.993735	0.199585	0.0161814	0.134585	0.0720937	-0.0675326	0.280143	0.261009	0.363147	0.493272	0.00811698	0.016461	0.00629076	0.00725607	0.778004	0.88957	0.16117	0.225322	0.0125309	0.0142736	0.143533	0.139672	0.0722506	0.293521	0.41811	0.00643278	0.00673676	0.99979	0.162122	0.0136907	0.141685	-0.0572807	0.274694	0.783092	0.0103703	0.00848357	0.910825	0.191281	0.0157597	0.135402	0.0719066	0.289999	0.41767	0.00672492	0.00673342	0.99987	0.149596	0.0137632	0.141698	0.250265	-11.7253	-33.502	0.305391	0.235561	0.245152	0.216695	0.0821046	0.0557985	0.00467755	0.0271403	0.019466	0.00474924	0.00258063	0.00198573	0.867906	0.999765	0.348318	0.109596	0.327162	0.272524	0.0098961	0.00589835	0.00443677	0.151032	0.166864	0.173495	-0.0965585	0.260781	0.561638	0.0179582	0.00764884	0.999172	0.295834	0.0152669	0.138237	-0.0953569	0.274355	0.606915	0.00992663	0.00787135	0.86849	0.190449	0.0152062	0.137454	-0.0675326	0.261009	0.493272	0.016461	0.00725607	0.88957	0.225322	0.0142736	0.139672	-11.7253	0.235561	0.0821046	0.0271403	0.00258063	0.999765	0.327162	0.00589835	0.166864	-33.502	0.245152	0.0557985	0.019466	0.00198573	0.348318	0.272524	0.00443677	0.173495	-0.0853769	0.270107	0.638268	0.0120485	0.008009	0.835313	0.212081	0.0149825	0.13698	-0.00491295	0.243963	4.73265223316514e-07	0.00735096	1.1346895598162e-07	2.76283845014686e-06	0.136664	3.38616623372575e-07	0.369927
ENSG00000128829	EIF2AK4	eukaryotic translation initiation factor 2 alpha kinase 4 [Source:HGNC Symbol;Acc:HGNC:19687]	protein_coding	440275	-0.00279615	0.0770159	0.101415	0.399526	0.00171921	0.717763	0.78417	0.00398284	0.175163	-0.00586746	0.0722102	0.303659	0.434492	0.00335612	0.9999	0.815165	0.00746494	0.158343	1.52384	-0.0912399	0.107822	0.449145	0.00784779	0.484397	0.733222	0.0152059	0.155135	0.00122446	0.0688939	0.182619	0.451867	0.00250087	0.251445	0.788732	0.00364812	0.165818	-0.00687898	0.0533274	0.199513	0.560762	0.00263837	0.901915	0.874272	0.00587981	0.164467	-0.182159	0.0768087	0.46842	0.416088	0.00416731	0.999981	0.795412	0.009081	0.152759	0.00138283	0.0769327	0.449607	0.414486	0.0040904	0.805759	0.898052	0.00818552	0.153243	-0.0292899	0.0617575	0.772718	0.503703	0.00498314	0.999744	0.848783	0.010441	0.148092	0.0366012	0.0637492	0.751709	0.490952	0.00494974	0.962894	0.841702	0.0101965	0.148268	0.0263698	0.0693333	0.782397	0.495776	0.00553711	0.975742	0.869598	0.0113884	0.146954	0.0468863	0.0671284	0.558715	0.468847	0.00448921	0.999906	0.83589	0.00961723	0.150823	-0.0790491	0.0413161	0.356048	0.661926	0.00365037	0.988904	0.926756	0.00796369	0.156184	-0.0654637	0.0441899	0.463703	0.642267	0.00414837	0.996984	0.93436	0.00885785	0.152878	0.00770345	0.0634318	0.93161	0.50087	0.0051382	0.997713	0.879086	0.0106793	0.147286	-0.0939653	0.0492747	0.513573	0.600521	0.0043377	0.781554	0.90946	0.0088637	0.151717	-0.0278444	0.0559802	0.748791	0.55596	0.00536404	0.892799	0.888767	0.0105626	0.147801	-0.012738	-0.0347607	0.0621668	0.0533611	0.857501	0.693079	0.503772	0.576994	0.00551787	0.00525036	0.964816	0.940653	0.846461	0.87138	0.0111645	0.0107912	0.147047	0.148371	0.0210164	0.0667635	0.79226	0.479481	0.00543612	0.99979	0.849467	0.011341	0.147445	0.0236374	0.0640591	0.898747	0.494945	0.00555358	0.96318	0.853227	0.0108884	0.146875	-0.00737462	0.0612677	0.925959	0.513758	0.00557046	0.99987	0.849432	0.011674	0.146794	-0.209311	-4.60965	-15.8317	0.0400552	0.0454996	0.0466109	0.247345	0.447324	0.315292	0.67045	0.6328	0.618778	0.00325014	0.00442858	0.00371797	0.874186	0.999765	0.620385	0.9004	0.923148	0.913848	0.00711216	0.00943294	0.00769407	0.160944	0.152876	0.157456	0.0447415	0.0707059	0.763368	0.46582	0.00538981	0.999172	0.863727	0.0112466	0.147673	0.0676348	0.0654684	0.68277	0.482422	0.00522663	0.900393	0.847026	0.0106093	0.148492	-0.0347607	0.0533611	0.693079	0.576994	0.00525036	0.940653	0.87138	0.0107912	0.148371	-4.60965	0.0454996	0.447324	0.6328	0.00442858	0.999765	0.923148	0.00943294	0.152876	-15.8317	0.0466109	0.315292	0.618778	0.00371797	0.620385	0.913848	0.00769407	0.157456	0.0114837	0.0635803	0.943562	0.500599	0.00557858	0.978014	0.862238	0.0109395	0.146755	0.00100836	0.0683874	0.279052	0.457096	0.00320398	0.357048	0.790865	0.00458159	0.159531
ENSG00000063978	RNF4	ring finger protein 4 [Source:HGNC Symbol;Acc:HGNC:10067]	protein_coding	6047	-0.000411817	0.00927104	0.857125	0.940036	3.1657221224438e-05	0.985609	0.988163	0.000113484	0.264947	0.00104773	0.00518641	0.890432	0.966465	3.18462175299889e-05	0.9999	0.994337	0.000117398	0.264824	-0.528223	0.0372407	0.694821	0.829042	5.43280108278189e-05	0.882404	0.932683	0.000197441	0.286337	0.0050786	0.0362653	1.15509018789218e-05	0.739467	4.77340738245643e-09	4.91623364092355e-05	0.921941	1.86123526985361e-08	0.420931	-0.00937515	-0.00457394	0.188194	0.970006	1.48660330557112e-05	0.90058	0.995654	5.760899306335e-05	0.2803	-0.299444	0.031632	0.369412	0.800346	2.24603994095333e-05	0.999981	0.951845	8.63631620984567e-05	0.271973	0.00123371	0.0204959	0.612127	0.870061	2.86562194486347e-05	0.880131	0.987826	9.81757454056141e-05	0.266996	-0.192493	0.00644949	0.150718	0.95752	1.28089834512961e-05	0.999744	0.99081	5.12605712036287e-05	0.283273	-0.0318573	0.00538118	0.835882	0.965067	3.15102299148814e-05	0.977585	0.993281	0.000114488	0.265043	0.256529	0.0737013	0.0404971	0.575779	6.27934568305936e-06	0.689254	0.90296	2.67228607653371e-05	0.300296	0.0331276	0.0107686	0.756082	0.930324	3.07709889941601e-05	0.999906	0.98712	0.000113354	0.265532	0.154445	0.0471496	0.173524	0.705544	1.40868191018295e-05	0.988904	0.939746	5.56359829598833e-05	0.281377	0.120373	0.039504	0.30994	0.753875	2.03182345938461e-05	0.996984	0.960652	7.72977123714686e-05	0.274008	0.080263	0.0235503	0.500491	0.850247	2.62598313130193e-05	0.987465	0.976082	9.76692975149588e-05	0.268785	0.443373	0.0663586	0.0184554	0.583878	2.66326737659565e-06	0.336692	0.903882	1.16853523908581e-05	0.313659	0.159616	0.0460936	0.163944	0.711371	1.3839327515777e-05	0.474477	0.936334	5.28332198703224e-05	0.284623	0.102412	-0.013346	0.0112445	0.00561882	0.274697	0.909088	0.926729	0.96468	1.92924428900347e-05	3.25921065501211e-05	0.740052	0.986082	0.984807	0.992087	7.35701185429001e-05	0.000118447	0.277894	0.267096	0.072273	0.0239931	0.494182	0.847472	2.66430113519457e-05	0.99979	0.972986	0.000100587	0.271273	0.629536	0.0524026	0.00906242	0.660204	1.53400756902989e-06	0.273061	0.919227	7.19814196690029e-06	0.327153	0.0505648	0.0170936	0.630726	0.890464	2.95892429375127e-05	0.99987	0.976334	0.000110865	0.269103	-0.101019	10.054	41.7867	-0.00169824	0.0460356	0.0508641	0.674944	0.210066	0.0436522	0.989221	0.713741	0.67638	3.03226020659319e-05	1.63009095331893e-05	5.31184451214156e-06	0.95875	0.999765	0.326348	0.99823	0.946589	0.933394	0.00011018	6.41370506330439e-05	2.21509640625075e-05	0.268595	0.281318	0.303556	0.126405	0.0324742	0.520948	0.799956	2.73063903217257e-05	0.999172	0.96487	0.00010222	0.270765	0.350718	0.0248408	0.107425	0.838117	1.03256895441872e-05	0.613024	0.967319	4.14902079289996e-05	0.290486	-0.013346	0.00561882	0.909088	0.96468	3.25921065501211e-05	0.986082	0.992087	0.000118447	0.267096	10.054	0.0460356	0.210066	0.713741	1.63009095331893e-05	0.999765	0.946589	6.41370506330439e-05	0.281318	41.7867	0.0508641	0.0436522	0.67638	5.31184451214156e-06	0.326348	0.933394	2.21509640625075e-05	0.303556	0.542157	0.0632544	0.0101029	0.59825	1.67551124236403e-06	0.238905	0.901447	7.74509818009909e-06	0.325511	0.00544611	0.0423621	2.7984275627294e-06	0.692977	1.3312600190955e-09	1.34311612157204e-05	0.903841	5.54962852280123e-09	0.440123
ENSG00000165929	TC2N	tandem C2 domains, nuclear [Source:HGNC Symbol;Acc:HGNC:19859]	protein_coding	123036	-0.00976487	1.01406	0.0931914	0.00156044	0.0150175	0.707168	0.0710095	0.0264119	0.118036	-0.00804052	0.975286	0.680073	0.00270355	0.0407314	0.9999	0.104911	0.0646421	0.0885393	-2.20796	1.15082	0.505435	0.00816463	0.0314751	0.783572	0.119083	0.0501164	0.11039	0.00411401	0.984762	0.189063	0.00215987	0.0228225	0.258916	0.078839	0.0285124	0.105975	-0.0187166	0.937905	0.306739	0.00356049	0.029477	0.928136	0.120455	0.0479702	0.0983884	-0.40656	0.994478	0.635307	0.0026706	0.0399209	0.999981	0.0938589	0.0638771	0.0891606	-0.0255619	0.682221	1.46576607984274e-05	0.0192077	1.78209165189295e-05	0.00692059	0.406801	6.41824457491512e-05	0.276658	-0.257577	0.960298	0.455556	0.00288803	0.0353327	0.999744	0.109204	0.0569738	0.0929077	-0.467433	0.93679	0.233983	0.00350999	0.0256413	0.848829	0.121016	0.0423508	0.102543	0.373382	1.01667	0.249307	0.00395959	0.0467185	0.859337	0.177168	0.0720232	0.0852553	-0.111116	0.948568	0.684518	0.00344609	0.0408054	0.999906	0.122563	0.0648543	0.0884832	0.0740619	0.98032	0.800237	0.0031875	0.0423405	0.991896	0.137023	0.0658791	0.0873382	-0.15865	0.918293	0.602707	0.00573917	0.0392533	0.996984	0.20782	0.0618162	0.0896809	-0.1863	0.922755	0.542175	0.00491416	0.0378295	0.987465	0.176638	0.0598631	0.0908177	0.143196	0.980244	0.770487	0.00298808	0.0420158	0.912757	0.123353	0.0632973	0.0875772	0.0850038	0.995882	0.770191	0.00234362	0.0340721	0.903317	0.110348	0.0522012	0.0951105	0.0536781	-0.0206899	0.977305	0.970782	0.821104	0.944061	0.00225882	0.00317798	0.0345063	0.0351011	0.952067	0.990426	0.0897401	0.116164	0.0543626	0.0554359	0.0947211	0.0941948	-0.0378606	0.968381	0.887267	0.00284957	0.0349047	0.99979	0.115571	0.056529	0.0943676	-0.0123524	0.975332	0.984147	0.00252218	0.0351599	0.994454	0.101817	0.0534945	0.0941432	0.30234	1.02397	0.252968	0.00143303	0.0215424	0.99987	0.0718069	0.0375795	0.108907	0.890421	-17.8099	-50.1289	1.07138	0.910757	0.926082	0.140358	0.380015	0.34219	0.000951537	0.00521276	0.00400107	0.0154514	0.0263831	0.0251082	0.855786	0.999765	0.6421	0.0506208	0.174629	0.144809	0.0275217	0.0442219	0.0403648	0.118574	0.102877	0.10436	0.109929	0.996508	0.825079	0.00279068	0.0345355	0.999172	0.138575	0.0557405	0.0946951	-0.22462	0.966102	0.685042	0.00257709	0.0330867	0.900776	0.103712	0.0522824	0.0960111	-0.0206899	0.970782	0.944061	0.00317798	0.0351011	0.990426	0.116164	0.0554359	0.0941948	-17.8099	0.910757	0.380015	0.00521276	0.0263831	0.999765	0.174629	0.0442219	0.102877	-50.1289	0.926082	0.34219	0.00400107	0.0251082	0.6421	0.144809	0.0403648	0.10436	0.0669185	0.982866	0.901885	0.002471	0.034968	0.961819	0.106442	0.0531947	0.0943118	0.00373547	0.985314	0.239155	0.00220299	0.0259413	0.314192	0.0794474	0.0320813	0.102198
ENSG00000160218	TRAPPC10	trafficking protein particle complex subunit 10 [Source:HGNC Symbol;Acc:HGNC:11868]	protein_coding	7109	0.00315633	0.0619197	0.388764	0.75321	0.238347	0.903274	0.938885	0.285134	0.0270266	0.00219575	0.0751645	0.857206	0.704243	0.293172	0.9999	0.928583	0.348735	0.0184021	4.11401	-0.288457	0.0262274	0.21816	0.0180727	0.380005	0.536387	0.0310683	0.128894	0.0109197	0.141888	4.93520071525751e-10	0.36123	2.85623724050446e-08	7.17051578782456e-09	0.728624	9.65505638114309e-08	0.392754	-0.0143471	0.0612742	0.20968	0.753885	0.184924	0.905144	0.942973	0.232353	0.0370166	-0.0246358	0.0810661	0.963384	0.687834	0.295703	0.999981	0.914796	0.353241	0.018033	0.00340979	0.116241	0.381707	0.562278	0.23676	0.766075	0.936303	0.282715	0.0272972	-0.150318	0.0785839	0.486472	0.688905	0.257284	0.999744	0.924248	0.310691	0.0238975	-0.291992	0.0638665	0.234672	0.743964	0.194443	0.848829	0.939939	0.240321	0.0350849	0.0986957	0.167182	0.626034	0.438734	0.287927	0.95999	0.848671	0.341774	0.019416	-0.0388468	0.0746668	0.820437	0.705743	0.291578	0.999906	0.9334	0.348034	0.0186356	-0.0589814	0.0637239	0.747328	0.752862	0.287262	0.990673	0.950815	0.339532	0.0192725	-0.189815	0.0278453	0.318408	0.890448	0.220923	0.996984	0.985461	0.272435	0.0300757	-0.0547489	0.0677786	0.774821	0.735525	0.289069	0.992423	0.950212	0.34159	0.0190051	0.0516645	0.0859552	0.866406	0.669083	0.293511	0.949884	0.929604	0.337934	0.0183524	0.179438	0.125475	0.329691	0.53198	0.19934	0.636144	0.879764	0.239392	0.0345385	0.139556	-0.328402	0.0868088	-0.00181974	0.352827	0.0762216	0.658174	0.992708	0.204742	0.0976874	0.773887	0.774014	0.912749	0.997704	0.249725	0.132903	0.0334833	0.0608122	0.0337574	0.0908447	0.842054	0.650117	0.262093	0.99979	0.919392	0.3153	0.0234192	0.358897	0.108575	0.361531	0.5837	0.20668	0.653294	0.889942	0.246994	0.03311	0.0602482	0.0934114	0.720511	0.638606	0.255397	0.99987	0.904786	0.310349	0.0245032	-0.312583	-5.31381	26.1703	0.0504702	0.0643689	0.110044	0.416745	0.680257	0.434817	0.801355	0.750693	0.581012	0.217889	0.252272	0.221187	0.905302	0.999765	0.710644	0.945555	0.954539	0.901332	0.267647	0.305978	0.263772	0.0310027	0.0250163	0.0303985	0.109541	0.104143	0.7284	0.612469	0.255954	0.999172	0.917118	0.30972	0.0244122	0.180321	0.0919814	0.607648	0.641521	0.245374	0.868591	0.913398	0.291979	0.0261657	-0.328402	-0.00181974	0.0762216	0.992708	0.0976874	0.774014	0.997704	0.132903	0.0608122	-5.31381	0.0643689	0.680257	0.750693	0.252272	0.999765	0.954539	0.305978	0.0250163	26.1703	0.110044	0.434817	0.581012	0.221187	0.710644	0.901332	0.263772	0.0303985	0.282591	0.112115	0.410861	0.574043	0.216778	0.67982	0.89071	0.256806	0.0312078	0.0106865	0.148358	2.49755227622666e-09	0.349521	1.23872154578067e-07	2.6799418596788e-08	0.719225	3.66977651737328e-07	0.368441
ENSG00000054965	FAM168A	family with sequence similarity 168 member A [Source:HGNC Symbol;Acc:HGNC:28999]	protein_coding	23201	-0.000291966	0.170094	0.925307	0.312289	0.00189717	0.991538	0.72399	0.00434146	0.172726	0.0038462	0.161716	0.710192	0.336605	0.00179819	0.9999	0.756117	0.00432471	0.174053	-2.13747	0.298092	0.24165	0.202971	0.00171117	0.60535	0.520654	0.0040684	0.199246	-0.0101268	0.110228	2.53974897003051e-12	0.372729	3.04294925898857e-13	9.17396129695394e-11	0.738175	2.65123962657103e-12	0.549858	-0.00639504	0.16059	0.511372	0.337478	0.00159205	0.957392	0.754303	0.00376925	0.177056	0.0340436	0.165713	0.940397	0.334164	0.00189969	0.999981	0.742859	0.00455565	0.172693	-0.00319114	0.133696	0.334347	0.432073	0.00129209	0.733567	0.903388	0.00294804	0.182159	0.0430338	0.168641	0.814589	0.313828	0.0018612	0.999744	0.735471	0.00440498	0.173201	0.28161	0.183146	0.176172	0.270049	0.000886553	0.836058	0.699967	0.00225966	0.191227	0.0713679	0.140925	0.67859	0.442825	0.0023443	0.967361	0.851035	0.00537352	0.169305	-0.0828148	0.159181	0.568129	0.343064	0.00166338	0.999906	0.762665	0.00403078	0.175977	-0.128036	0.135256	0.408946	0.42997	0.00143428	0.988904	0.839105	0.0035009	0.179614	-0.156037	0.126423	0.33379	0.461986	0.00129093	0.996984	0.876475	0.00317783	0.182181	-0.128688	0.142033	0.427262	0.403373	0.00146547	0.987465	0.835959	0.00356117	0.179088	-0.353612	0.121198	0.172311	0.472945	0.000874275	0.523459	0.859058	0.00216343	0.19156	-0.362568	0.0862315	0.0190184	0.603729	0.000206754	0.270586	0.904049	0.000598698	0.227165	-0.183226	0.157913	0.166425	0.211471	0.150599	0.320173	0.316951	0.220867	0.000896288	0.00140852	0.692463	0.835062	0.732476	0.644741	0.00227195	0.00339776	0.193057	0.182042	-0.087406	0.152249	0.544314	0.37208	0.00182345	0.99979	0.797055	0.00437889	0.175631	-0.67363	0.123924	0.0422244	0.453867	0.000373466	0.306591	0.836032	0.00101374	0.213697	-0.00248142	0.169866	0.986204	0.317643	0.00212289	0.99987	0.732438	0.00502203	0.171814	0.39593	-13.3884	-79.5424	0.212588	0.121076	0.0907622	0.226064	0.220949	0.00433481	0.213301	0.479839	0.575306	0.00115369	0.00113797	6.54430179761727e-05	0.871658	0.999765	0.285398	0.604378	0.872457	0.899978	0.00284843	0.00286849	0.000213351	0.186937	0.187272	0.252387	-0.208346	0.131735	0.437446	0.451007	0.00165368	0.999172	0.857697	0.00400167	0.178068	-0.454319	0.14987	0.126394	0.367851	0.00079977	0.625231	0.783432	0.00204825	0.195794	0.157913	0.211471	0.320173	0.220867	0.00140852	0.835062	0.644741	0.00339776	0.182042	-13.3884	0.121076	0.220949	0.479839	0.00113797	0.999765	0.872457	0.00286849	0.187272	-79.5424	0.0907622	0.00433481	0.575306	6.54430179761727e-05	0.285398	0.899978	0.000213351	0.252387	-0.516365	0.118682	0.0754337	0.478268	0.000563936	0.340376	0.853679	0.00145592	0.204089	-0.0104815	0.100523	5.06191259244541e-13	0.407167	6.60871602350523e-14	2.05298544636295e-11	0.760716	6.19932126172452e-13	0.567204
ENSG00000124181	PLCG1	phospholipase C gamma 1 [Source:HGNC Symbol;Acc:HGNC:9065]	protein_coding	5335	-0.001804	-0.0453611	0.299251	0.627202	0.0111066	0.863259	0.893715	0.0203391	0.126488	0.00325078	-0.0608893	0.574619	0.517042	0.014944	0.9999	0.856315	0.0273041	0.118175	-0.691939	-0.0534509	0.448793	0.647529	0.00882151	0.751326	0.848928	0.0168093	0.151557	-0.00306292	-0.0727754	0.000697972	0.404878	0.000145635	0.00189138	0.759115	0.000258695	0.232507	-0.00210865	-0.0577592	0.699195	0.53782	0.0159314	0.976029	0.862685	0.0280763	0.116358	-0.229034	-0.0363358	0.36775	0.703168	0.0123246	0.999981	0.920106	0.0233157	0.123594	0.00297661	-0.0226748	0.105935	0.809631	0.00604259	0.492631	0.979314	0.0115575	0.143	-0.00653952	-0.0551677	0.949257	0.555506	0.0168479	0.999744	0.87225	0.030071	0.114762	0.0415793	-0.0529866	0.722723	0.571731	0.0160758	0.959715	0.879255	0.0283164	0.116101	-0.0575923	-0.0807974	0.550862	0.432332	0.0150928	0.942981	0.846545	0.027254	0.119247	-0.0187979	-0.0572652	0.817146	0.54241	0.0165306	0.999906	0.868255	0.0298634	0.115305	-0.0674792	-0.0726735	0.437097	0.448959	0.0133608	0.988904	0.849117	0.0244877	0.121334	-0.0328441	-0.0640065	0.717016	0.507932	0.0160419	0.996984	0.891783	0.0287162	0.116161	-0.0434129	-0.0640795	0.632835	0.501476	0.0154535	0.987465	0.879295	0.0277801	0.117224	-0.164967	-0.0772196	0.256296	0.415968	0.0102237	0.598934	0.829488	0.0186314	0.128776	-0.165081	-0.0941277	0.058086	0.318674	0.00444771	0.338336	0.760757	0.00897044	0.152762	-0.112928	0.132485	-0.0582319	-0.0212925	0.113222	0.134952	0.529941	0.82368	0.00687193	0.00766432	0.678645	0.790383	0.859724	0.956852	0.0135408	0.0149479	0.141147	0.138182	-0.0743867	-0.0711961	0.356203	0.454443	0.0132056	0.99979	0.836737	0.0245295	0.123055	-0.23225	-0.0718441	0.214877	0.445665	0.0100936	0.522893	0.833562	0.0183428	0.1306	-0.0854793	-0.0693792	0.28586	0.462343	0.0118039	0.99987	0.822124	0.0223408	0.126223	-0.0612664	5.76595	-16.7974	-0.0624196	-0.0346882	-0.072657	0.739123	0.347571	0.292701	0.516232	0.718527	0.444015	0.0175802	0.0130469	0.0119518	0.965587	0.999765	0.602486	0.831967	0.947255	0.85092	0.0307942	0.0240992	0.021281	0.11485	0.123398	0.125873	-0.213877	-0.0954151	0.152832	0.325944	0.00826738	0.999172	0.7881	0.0163322	0.136111	-0.165778	-0.0633089	0.321431	0.500222	0.0125445	0.725955	0.855257	0.022773	0.124508	0.132485	-0.0212925	0.134952	0.82368	0.00766432	0.790383	0.956852	0.0149479	0.138182	5.76595	-0.0346882	0.347571	0.718527	0.0130469	0.999765	0.947255	0.0240992	0.123398	-16.7974	-0.072657	0.292701	0.444015	0.0119518	0.602486	0.85092	0.021281	0.125873	-0.210241	-0.076869	0.19836	0.41689	0.00964247	0.49157	0.821238	0.0175752	0.13187	-0.00338396	-0.0770971	0.00019279	0.370819	5.08273288834194e-05	0.000587431	0.735206	9.68596267401011e-05	0.255097
ENSG00000050405	LIMA1	LIM domain and actin binding 1 [Source:HGNC Symbol;Acc:HGNC:24636]	protein_coding	51474	-0.00709842	0.344619	0.00319087	0.00758656	0.000144184	0.221211	0.146833	0.00044155	0.232727	0.00170452	0.3031	0.835727	0.0252	0.00546247	0.9999	0.272153	0.0114223	0.145674	-0.241079	0.32643	0.866033	0.0779177	0.0648674	0.953782	0.338031	0.0931421	0.0846627	-0.0026307	0.290971	0.0447331	0.0269049	0.00106029	0.075082	0.244332	0.00164286	0.186941	-0.00382856	0.301369	0.620668	0.0253585	0.0050361	0.965972	0.274225	0.0103539	0.147814	0.0133297	0.305016	0.970585	0.0270073	0.00555463	0.999981	0.268089	0.0116843	0.145232	-0.00119277	0.293098	0.650211	0.0329022	0.00511647	0.892645	0.473191	0.00998623	0.147398	0.0636527	0.306305	0.662051	0.0228236	0.00514662	0.999744	0.256492	0.0107332	0.147243	0.380411	0.325882	0.0199639	0.0128267	0.000590469	0.749893	0.202483	0.00157767	0.200822	0.0190634	0.308593	0.889474	0.0371592	0.00709683	0.988965	0.385809	0.0141488	0.140275	-0.148539	0.289379	0.195334	0.0304965	0.00281364	0.999906	0.302718	0.00639998	0.162839	-0.161693	0.264115	0.187578	0.0529909	0.00274569	0.988904	0.411238	0.00618255	0.163459	-0.188137	0.255366	0.140637	0.0616746	0.00229652	0.996984	0.473331	0.00527739	0.167961	-0.284234	0.247632	0.0251786	0.0615877	0.000700637	0.987465	0.454282	0.00185653	0.196807	-0.370107	0.256592	0.0707542	0.0559062	0.00145901	0.406393	0.40685	0.0033971	0.179196	-0.159359	0.270479	0.199628	0.047883	0.00300024	0.512001	0.383494	0.00636515	0.163006	-0.162139	0.0882681	0.304019	0.330447	0.108606	0.484731	0.02265	0.017762	0.00204683	0.00480235	0.677527	0.885454	0.248974	0.231506	0.0047088	0.00998678	0.172733	0.150738	-0.123499	0.281965	0.279428	0.0384994	0.00364266	0.99979	0.340279	0.00801068	0.157988	-0.127837	0.298618	0.631518	0.028631	0.00532908	0.831583	0.292107	0.0104967	0.147975	-0.256012	0.266949	0.022388	0.0429832	0.000677207	0.99987	0.335179	0.00183583	0.199761	-0.62325	-3.31281	-29.2214	0.240777	0.295241	0.278206	0.0149517	0.704085	0.195826	0.0694281	0.0336384	0.0402427	0.000501515	0.00551608	0.00296587	0.855786	0.999765	0.513468	0.37934	0.354664	0.369828	0.00136739	0.0114026	0.00632123	0.206843	0.147056	0.163302	-0.209462	0.268681	0.324962	0.0546694	0.0039529	0.999172	0.443624	0.00860654	0.155857	-0.0747392	0.304057	0.753175	0.0251695	0.00561758	0.922231	0.276325	0.0113058	0.146569	0.0882681	0.330447	0.484731	0.017762	0.00480235	0.885454	0.231506	0.00998678	0.150738	-3.31281	0.295241	0.704085	0.0336384	0.00551608	0.999765	0.354664	0.0114026	0.147056	-29.2214	0.278206	0.195826	0.0402427	0.00296587	0.513468	0.369828	0.00632123	0.163302	-0.216722	0.285764	0.350821	0.0362872	0.00411397	0.632232	0.332494	0.00837199	0.154811	-0.00277147	0.288134	0.0364681	0.0281293	0.00091661	0.0624902	0.247676	0.00143068	0.190432
ENSG00000165782	PIP4P1	phosphatidylinositol-4,5-bisphosphate 4-phosphatase 1 [Source:HGNC Symbol;Acc:HGNC:19299]	protein_coding	90809	0.00215343	-0.259461	0.363826	0.0443986	4.29346273070915e-08	0.894818	0.328622	2.73933718415009e-07	0.386113	-0.00037421	-0.247118	0.962242	0.0566891	6.29124023020975e-08	0.9999	0.388496	3.98343104777066e-07	0.379809	1.3041	-0.32332	0.333066	0.0634716	5.75206285259184e-08	0.674548	0.304634	4.06927642676049e-07	0.425054	0.00742062	-0.205071	3.49273451707663e-11	0.0374225	4.72745616336931e-17	7.80556760067629e-10	0.285206	7.81250619023526e-16	0.640349	-0.0150424	-0.266408	0.0406404	0.0348352	8.92344589052372e-09	0.766232	0.31672	6.38449845936164e-08	0.411254	0.183411	-0.262843	0.597399	0.0464654	5.53280167187033e-08	0.999981	0.340953	3.55843807063166e-07	0.381937	0.00510704	-0.192064	0.0409208	0.133369	8.97229082569082e-09	0.328092	0.703746	6.28967260509849e-08	0.411168	-0.164527	-0.248281	0.238247	0.0521431	3.29892975931561e-08	0.999744	0.368883	2.16658878069194e-07	0.390416	-0.0281301	-0.249241	0.860285	0.0536968	6.20787783979366e-08	0.979269	0.374898	3.8775474732737e-07	0.380031	-0.0516481	-0.204196	0.693018	0.145209	1.74240183621493e-07	0.96941	0.618721	1.00450021070346e-06	0.366112	-0.00558108	-0.248407	0.95985	0.0551555	6.29038442416113e-08	0.999906	0.388977	3.97080516775171e-07	0.379812	0.0168618	-0.243399	0.88695	0.0661985	6.23898660804884e-08	0.995537	0.451434	3.92407362052794e-07	0.379948	0.0526413	-0.23358	0.670007	0.0787439	5.78864282375692e-08	0.996984	0.517155	3.63752650531823e-07	0.38119	0.118941	-0.223307	0.336008	0.0868587	4.0965363261207e-08	0.987465	0.516611	2.65891551170703e-07	0.386882	0.387222	-0.19597	0.048832	0.12586	1.03163018324777e-08	0.377641	0.559786	7.13329929965207e-08	0.408983	0.194274	-0.206164	0.101058	0.111045	2.69812574721216e-08	0.39611	0.527588	1.76310315001559e-07	0.397363	0.106947	-0.162876	-0.24895	-0.293696	0.270675	0.175947	0.052017	0.0260388	5.36173214127497e-08	4.02218411308082e-08	0.737322	0.7997	0.359668	0.272044	3.40733655868562e-07	2.62090706723331e-07	0.386075	0.39083	0.0686233	-0.237048	0.530875	0.0694679	7.84781927358105e-08	0.99979	0.438124	4.9272484162759e-07	0.379705	0.433277	-0.221386	0.0866158	0.0827767	2.40412852407951e-08	0.367297	0.458778	1.58292082506324e-07	0.399236	-0.0668229	-0.261749	0.539416	0.0441797	7.90661471329361e-08	0.99987	0.340446	4.96543995547199e-07	0.37958	-0.331339	14.9832	62.1202	-0.286612	-0.196146	-0.189104	0.181899	0.069777	0.00331176	0.0284846	0.129703	0.12564	4.11587084995489e-08	2.03989620304383e-08	1.66589711632218e-09	0.862626	0.999765	0.285398	0.255123	0.586524	0.564227	2.67943707459829e-07	1.40551252306467e-07	1.33003282433612e-08	0.390451	0.40189	0.440735	0.123143	-0.228418	0.546029	0.0881525	7.95126902353766e-08	0.999172	0.523281	4.97695858314454e-07	0.379485	0.301303	-0.237666	0.182841	0.0632127	4.1305712063724e-08	0.649674	0.408295	2.66048652506e-07	0.390392	-0.162876	-0.293696	0.175947	0.0260388	4.02218411308082e-08	0.7997	0.272044	2.62090706723331e-07	0.39083	14.9832	-0.196146	0.069777	0.129703	2.03989620304383e-08	0.999765	0.586524	1.40551252306467e-07	0.40189	62.1202	-0.189104	0.00331176	0.12564	1.66589711632218e-09	0.285398	0.564227	1.33003282433612e-08	0.440735	0.405929	-0.210642	0.0656066	0.0994378	1.94558411733957e-08	0.326061	0.500098	1.2957689867275e-07	0.402652	0.00764577	-0.198186	1.15894526607928e-11	0.0414995	1.64636162336179e-17	2.65079047827181e-10	0.298067	2.8309256145178e-16	0.649866
ENSG00000081791	DELE1	DAP3 binding cell death enhancer 1 [Source:HGNC Symbol;Acc:HGNC:28969]	protein_coding	9812	-0.00162539	0.0823681	0.443147	0.470671	0.0173545	0.915188	0.822379	0.0299401	0.113914	0.00495856	0.0647924	0.481776	0.570723	0.0179868	0.9999	0.88133	0.0319858	0.112887	-3.3237	0.335098	0.00558357	0.0275956	0.000583074	0.320516	0.208102	0.00158872	0.228086	-0.00649219	0.0361866	1.14614717795906e-10	0.681379	2.00763139360832e-10	2.08815570793486e-09	0.901086	1.01508575395905e-09	0.467246	-0.0081486	0.0634586	0.218148	0.574975	0.0121144	0.907316	0.879883	0.022178	0.124074	-0.168375	0.0873801	0.587201	0.453778	0.0194182	0.999981	0.81757	0.0343842	0.110679	-0.00168292	0.0551908	0.45574	0.63467	0.0175675	0.809522	0.955288	0.02946	0.113564	-0.00723902	0.0735283	0.953867	0.518852	0.0216974	0.999744	0.856697	0.0374417	0.107454	0.148613	0.0812745	0.296211	0.473879	0.0142933	0.87096	0.831834	0.0255531	0.119434	-0.0411854	0.0623678	0.726531	0.61906	0.0247148	0.9723	0.916992	0.0415999	0.104832	0.059931	0.0803013	0.544542	0.482303	0.0188879	0.999906	0.841608	0.0334538	0.111479	-0.0701256	0.0553373	0.507421	0.635865	0.0183732	0.988904	0.919548	0.0321832	0.112275	-0.0744443	0.0534712	0.499466	0.648788	0.0182561	0.996984	0.935578	0.0320627	0.112459	-0.0840313	0.0562618	0.44712	0.626946	0.0174224	0.987465	0.925158	0.0307937	0.113802	-0.229843	0.0427983	0.193439	0.710066	0.0113149	0.546092	0.940582	0.0203807	0.125973	-0.137834	0.0434749	0.195741	0.707414	0.0136207	0.507938	0.935195	0.0236931	0.122176	-0.0601718	0.0479783	0.0741596	0.0879402	0.490312	0.658147	0.515965	0.455571	0.0215858	0.0240029	0.839141	0.929563	0.851477	0.814838	0.0364009	0.0400228	0.108848	0.105703	-0.01681	0.0719549	0.864171	0.535901	0.0255593	0.99979	0.878668	0.0432487	0.103828	-0.400942	0.0478409	0.0767098	0.672654	0.00767533	0.352623	0.922498	0.0144466	0.138143	0.0119624	0.077309	0.902561	0.503394	0.025697	0.99987	0.844987	0.0436843	0.103667	0.172497	-2.16284	-24.538	0.0938605	0.0674732	0.0508948	0.439844	0.772498	0.205374	0.420898	0.566332	0.657784	0.0206157	0.0250414	0.0139966	0.91034	0.999765	0.523129	0.7759	0.902995	0.926668	0.0353494	0.0422943	0.0243531	0.110201	0.10444	0.121401	-0.161195	0.0456136	0.377339	0.700815	0.0192276	0.999172	0.943388	0.0338537	0.112244	-0.204985	0.0662195	0.313149	0.561657	0.0175519	0.722478	0.880488	0.0303891	0.114897	0.0479783	0.0879402	0.658147	0.455571	0.0240029	0.929563	0.814838	0.0400228	0.105703	-2.16284	0.0674732	0.772498	0.566332	0.0250414	0.999765	0.902995	0.0422943	0.10444	-24.538	0.0508948	0.205374	0.657784	0.0139966	0.523129	0.926668	0.0243531	0.121401	-0.304498	0.0450042	0.124587	0.694069	0.0104236	0.407689	0.931238	0.0187964	0.129705	-0.00683239	0.0292334	1.11862086051388e-11	0.733039	2.29918489938492e-11	2.57171553854716e-10	0.920061	1.34410904795175e-10	0.496532
ENSG00000125398	SOX9	SRY-box transcription factor 9 [Source:HGNC Symbol;Acc:HGNC:11204]	protein_coding	6662	-0.00201871	0.770957	0.721689	0.0132241	2.43003955239169e-07	0.965479	0.188452	1.34609698953838e-06	0.356885	0.00753142	0.746703	0.689351	0.0163523	2.39347111046257e-07	0.9999	0.224253	1.36024473980563e-06	0.357147	-6.13551	1.29755	0.0432659	0.00112599	4.73594881690504e-08	0.406153	0.0475241	3.40131691696673e-07	0.428489	0.000586719	0.763382	0.847088	0.0138533	2.53255297015857e-07	0.883567	0.183889	7.2171342414901e-07	0.356168	0.00582184	0.767216	0.742855	0.0134464	2.45168357705866e-07	0.98108	0.208095	1.36572231604505e-06	0.356731	-0.329223	0.787046	0.691081	0.013095	2.39553553112611e-07	0.999981	0.192957	1.36664415301919e-06	0.357133	-0.0254448	0.482418	7.39129444288767e-06	0.0817098	2.03795017488789e-11	0.00539358	0.62273	2.17891014073574e-10	0.498109	-0.332103	0.758992	0.318741	0.0136868	1.62887410446405e-07	0.999744	0.204902	9.5170891933387e-07	0.363776	-0.82338	0.71721	0.02834	0.0171521	2.77725385674704e-08	0.753095	0.230639	1.83789897402923e-07	0.393208	0.412666	0.844342	0.187133	0.012463	3.32457343154594e-07	0.833246	0.259323	1.82798823511482e-06	0.354836	-0.124391	0.745993	0.637769	0.0162882	2.32618088100225e-07	0.999906	0.232756	1.32236391830964e-06	0.357641	0.0489155	0.77271	0.862694	0.015242	2.54105415964728e-07	0.993744	0.258246	1.42197882855356e-06	0.356109	-0.157131	0.717624	0.593643	0.0243015	2.25958914496048e-07	0.996984	0.343724	1.27553403093586e-06	0.358144	-0.0645606	0.746723	0.827129	0.0178877	2.52032547127003e-07	0.994321	0.28896	1.41265872185464e-06	0.356252	0.25259	0.793801	0.59409	0.0120352	2.26030766643744e-07	0.823946	0.220815	1.23303516800989e-06	0.358139	0.0973912	0.801905	0.725163	0.00946419	3.23694892094763e-07	0.881809	0.19407	1.74250864810443e-06	0.355307	0.276002	-0.302147	0.785109	0.700478	0.21992	0.280075	0.00877132	0.0227635	1.71236525003049e-07	2.00166610883178e-07	0.711388	0.824384	0.16788	0.254647	9.92408673875612e-07	1.1533277502175e-06	0.366412	0.363711	0.166964	0.813736	0.510887	0.00791697	2.80822409659051e-07	0.99979	0.180022	1.58944261571442e-06	0.357805	-0.0686565	0.774612	0.907655	0.0110412	3.40519933876256e-07	0.965933	0.196967	1.80956075058408e-06	0.354414	0.316969	0.829431	0.207723	0.00614272	1.64846937179096e-07	0.99987	0.14344	9.7843993489868e-07	0.367067	1.47874	-22.9663	-58.6652	0.937431	0.694968	0.720704	0.00907491	0.233505	0.242327	0.00170491	0.0233798	0.0173544	1.45617159978861e-08	1.78133225264298e-07	1.82493345245458e-07	0.855786	0.999765	0.559428	0.0673099	0.310626	0.259266	1.02524913646926e-07	1.03555179794607e-06	1.02343842080243e-06	0.407294	0.36573	0.365312	0.300436	0.834885	0.525353	0.00798135	2.84581871073516e-07	0.999172	0.215604	1.60853311859701e-06	0.357572	-0.166355	0.771869	0.752441	0.0107981	3.27305322079535e-07	0.921719	0.197022	1.78831789159317e-06	0.355112	-0.302147	0.700478	0.280075	0.0227635	2.00166610883178e-07	0.824384	0.254647	1.1533277502175e-06	0.363711	-22.9663	0.694968	0.233505	0.0233798	1.78133225264298e-07	0.999765	0.310626	1.03555179794607e-06	0.36573	-58.6652	0.720704	0.242327	0.0173544	1.82493345245458e-07	0.559428	0.259266	1.02343842080243e-06	0.365312	0.150628	0.79438	0.77066	0.00957741	3.29498055026289e-07	0.902952	0.194218	1.74982410029598e-06	0.354994	0.000901127	0.76585	0.769754	0.0135779	2.47661526105923e-07	0.821224	0.182942	6.93985954499642e-07	0.356555
ENSG00000132323	ILKAP	ILK associated serine/threonine phosphatase [Source:HGNC Symbol;Acc:HGNC:15566]	protein_coding	80895	0.00449564	-0.115597	0.130961	0.468655	0.430624	0.75042	0.821286	0.47546	0.000783934	-0.00391905	-0.084286	0.694031	0.602082	0.686894	0.9999	0.893949	0.723108	-0.02596	2.29951	-0.226271	0.171911	0.292853	0.544346	0.543005	0.610763	0.579495	-0.0131303	0.00828546	-0.0435235	1.40819940285771e-08	0.741354	3.11772184824882e-06	1.31503576193256e-07	0.922942	7.35540546259949e-06	0.310687	-0.00925091	-0.102665	0.322855	0.522024	0.583328	0.929401	0.855945	0.622109	-0.0155299	-0.234873	-0.0719165	0.591683	0.661967	0.670092	0.999981	0.906965	0.709441	-0.0242668	0.00353208	-0.0526751	0.2665	0.746921	0.551636	0.680672	0.972603	0.59189	-0.0122889	-0.169378	-0.0917249	0.336289	0.566338	0.589898	0.999744	0.875973	0.631674	-0.0161964	-0.358544	-0.109843	0.0723464	0.487167	0.335626	0.813101	0.840046	0.382884	0.0124801	-0.159156	-0.0554312	0.333365	0.751066	0.597456	0.881926	0.950799	0.638945	-0.0171569	0.0366873	-0.0870753	0.792936	0.589897	0.697715	0.999906	0.889762	0.733424	-0.0270547	0.205092	-0.0379411	0.167773	0.816408	0.472657	0.988904	0.965947	0.520488	-0.00392314	0.190049	-0.0399475	0.220524	0.808246	0.519511	0.996984	0.970273	0.565766	-0.008946	0.245927	-0.0406108	0.112877	0.801324	0.405921	0.987465	0.968306	0.45726	0.00366429	0.537523	-0.0192894	0.0296652	0.9037	0.217452	0.347531	0.985098	0.260721	0.0307049	0.258558	-0.0305855	0.0849695	0.850686	0.368432	0.375918	0.972538	0.408461	0.0083477	0.154672	-0.0465429	-0.0872714	-0.102654	0.208467	0.761644	0.5862	0.538127	0.519863	0.705459	0.703722	0.955635	0.883046	0.853053	0.558173	0.730347	-0.00908061	-0.0281712	0.145033	-0.0606245	0.295184	0.710306	0.579081	0.99979	0.937643	0.621979	-0.0152707	0.644599	-0.0461705	0.0436358	0.771794	0.270954	0.307723	0.9507	0.312187	0.0220152	0.0188324	-0.0875307	0.891628	0.592065	0.714672	0.99987	0.88469	0.747735	-0.0291214	-0.242412	17.8722	59.7841	-0.116424	-0.0248534	-0.0307581	0.442879	0.0884265	0.0275716	0.480177	0.879081	0.846766	0.642694	0.374786	0.214599	0.910445	0.999765	0.30272	0.812567	0.980224	0.969786	0.677778	0.42937	0.257034	-0.0217662	0.00754412	0.0316123	0.163848	-0.0602118	0.526364	0.720572	0.666408	0.999172	0.947899	0.7014	-0.0241775	0.46611	-0.06959	0.103185	0.662972	0.399836	0.609975	0.920349	0.444723	0.00445387	-0.0465429	-0.102654	0.761644	0.538127	0.705459	0.955635	0.853053	0.730347	-0.0281712	17.8722	-0.0248534	0.0884265	0.879081	0.374786	0.999765	0.980224	0.42937	0.00754412	59.7841	-0.0307581	0.0275716	0.846766	0.214599	0.30272	0.969786	0.257034	0.0316123	0.62459	-0.028121	0.0247276	0.859693	0.202585	0.264244	0.973826	0.242466	0.0339019	0.00861424	-0.0353333	4.49103894376469e-09	0.785954	1.13586583041853e-06	4.51621828245375e-08	0.93806	2.84595670371965e-06	0.329449
ENSG00000119900	OGFRL1	opioid growth factor receptor like 1 [Source:HGNC Symbol;Acc:HGNC:21378]	protein_coding	79627	0.00250182	0.304492	0.583988	0.217899	0.41295	0.94246	0.631599	0.458256	0.00283504	0.00109751	0.316126	0.942458	0.202192	0.444733	0.9999	0.630991	0.496599	-0.000821097	3.27373	0.0251008	0.204019	0.939068	0.167465	0.571841	0.973651	0.209681	0.0469878	0.0153172	0.406218	2.94799256812622e-13	0.0234737	6.22868906229381e-11	1.69116278389632e-11	0.230266	3.48558646127178e-10	0.483291	-0.0127656	0.302254	0.371461	0.218717	0.362415	0.935044	0.651297	0.412698	0.00899617	0.262768	0.296481	0.694168	0.239546	0.428443	0.999981	0.656308	0.483258	0.00103456	-0.00103312	0.306793	0.831906	0.223334	0.440355	0.956834	0.802888	0.485688	-0.000325874	-0.362245	0.316959	0.176459	0.193359	0.272034	0.999744	0.619754	0.325734	0.0215758	-0.485698	0.29282	0.111341	0.228091	0.220558	0.83146	0.656771	0.267451	0.0301415	0.193239	0.408377	0.444721	0.131375	0.369169	0.91986	0.59959	0.422493	0.008254	-0.065031	0.310739	0.760345	0.209129	0.435114	0.999906	0.645475	0.489482	0.000270257	0.109107	0.346402	0.632273	0.171517	0.420465	0.988904	0.634412	0.470307	0.00195715	-0.0718524	0.298684	0.762427	0.240294	0.435294	0.996984	0.739251	0.485981	0.000249648	0.0121796	0.32057	0.959271	0.202071	0.44502	0.997914	0.68586	0.494187	-0.000853447	0.598169	0.398097	0.115196	0.109302	0.224163	0.465886	0.529199	0.267596	0.0294952	0.254594	0.384218	0.265592	0.125409	0.285869	0.579866	0.552109	0.327287	0.0197254	0.137393	-0.179358	0.328089	0.278405	0.462398	0.439763	0.181747	0.270268	0.347447	0.342119	0.826814	0.869332	0.598626	0.689677	0.3932	0.388841	0.011065	0.0117715	0.115948	0.349105	0.5817	0.162556	0.370243	0.99979	0.601449	0.42356	0.00811769	1.02607	0.395789	0.033819	0.102707	0.102428	0.294163	0.496257	0.134185	0.0591603	0.123848	0.344789	0.55392	0.164948	0.365651	0.99987	0.574858	0.420527	0.00870199	0.0268637	-0.673612	34.0685	0.328087	0.32274	0.359263	0.955331	0.966504	0.413472	0.192506	0.202761	0.149427	0.400585	0.400727	0.33546	0.995434	0.999765	0.695603	0.578296	0.68562	0.601699	0.449545	0.454832	0.37803	0.00436328	0.00434607	0.0126648	0.527999	0.422842	0.17593	0.0971403	0.240448	0.999172	0.540098	0.293831	0.0270014	0.680853	0.355769	0.116433	0.144397	0.198436	0.620744	0.563805	0.243034	0.0347172	-0.179358	0.278405	0.439763	0.270268	0.342119	0.869332	0.689677	0.388841	0.0117715	-0.673612	0.32274	0.966504	0.202761	0.400727	0.999765	0.68562	0.454832	0.00434607	34.0685	0.359263	0.413472	0.149427	0.33546	0.695603	0.601699	0.37803	0.0126648	0.911401	0.416249	0.0307814	0.087824	0.0969734	0.273339	0.477717	0.128095	0.0610669	0.0155551	0.418959	2.2556826850297e-13	0.019251	4.84924094400988e-11	1.05228103015085e-11	0.210623	2.65159808360235e-10	0.486653
ENSG00000188070	ZFTA	zinc finger translocation associated [Source:HGNC Symbol;Acc:HGNC:28449]	protein_coding	65998	0.00344947	-0.138982	0.0873808	0.199401	3.18663790658837e-05	0.698385	0.613718	0.000114096	0.264811	0.00188506	-0.123598	0.780635	0.262026	0.000111306	0.9999	0.695994	0.000362019	0.23837	-1.86215	0.0216671	0.10531	0.881988	0.000220464	0.481076	0.952654	0.000679148	0.252767	-0.00034082	-0.12223	0.755091	0.265201	0.000110352	0.808315	0.650389	0.000200312	0.238557	-0.00588151	-0.127553	0.355	0.243355	7.92133815339729e-05	0.932467	0.674358	0.000259015	0.245695	0.0389092	-0.123465	0.89601	0.271504	0.000114281	0.999981	0.690024	0.000373036	0.237798	0.000327251	-0.116699	0.879986	0.29769	0.000113997	0.970476	0.850215	0.000339899	0.237852	-0.0399725	-0.120391	0.738978	0.271579	0.000109693	0.999744	0.700009	0.000355162	0.238687	-0.0264179	-0.121642	0.846965	0.267888	0.000113281	0.977801	0.69813	0.000360771	0.237989	0.0642932	-0.0716642	0.567279	0.549328	0.000161153	0.944864	0.891662	0.000497028	0.232735	-0.152521	-0.13745	0.105382	0.205044	3.63895020737786e-05	0.999906	0.64055	0.00013204	0.262068	-0.131952	-0.15454	0.191662	0.166845	5.45493266043235e-05	0.988904	0.630929	0.000188124	0.253611	-0.0355722	-0.129864	0.736775	0.25139	0.000109599	0.996984	0.748462	0.00035163	0.238705	-0.0232376	-0.12505	0.826766	0.26306	0.000112756	0.994321	0.740458	0.000361757	0.23809	0.0676212	-0.111222	0.691322	0.31963	0.000107483	0.875261	0.768191	0.000333278	0.239128	-0.0398774	-0.130071	0.698252	0.248839	0.000130469	0.868637	0.697662	0.000396284	0.237409	0.0515177	-0.121498	-0.119752	-0.152539	0.538921	0.241836	0.276453	0.176533	0.000118169	7.65659602218069e-05	0.856854	0.807389	0.699886	0.5961	0.000373424	0.000254844	0.239585	0.249017	0.0632923	-0.107789	0.5021	0.334083	0.000114468	0.99979	0.769989	0.000371955	0.240283	0.0710952	-0.115939	0.746271	0.297178	0.000133086	0.892096	0.733421	0.000403407	0.236971	-0.0537772	-0.129329	0.566418	0.244444	0.000120712	0.99987	0.670698	0.000392487	0.239118	0.213189	3.69678	18.51	-0.0980367	-0.107249	-0.10233	0.319852	0.606864	0.321084	0.38064	0.343131	0.35684	9.04470518218263e-05	0.000124123	9.06461099368425e-05	0.890663	0.999765	0.62552	0.751851	0.802837	0.798263	0.000294775	0.000397248	0.000285582	0.245416	0.238506	0.245369	-0.0948493	-0.138367	0.589357	0.228481	0.000122694	0.999172	0.712251	0.000396084	0.23876	-0.066346	-0.123807	0.734776	0.262868	0.000132503	0.915426	0.704167	0.000411927	0.237068	-0.121498	-0.152539	0.241836	0.176533	7.65659602218069e-05	0.807389	0.5961	0.000254844	0.249017	3.69678	-0.107249	0.606864	0.343131	0.000124123	0.999765	0.802837	0.000397248	0.238506	18.51	-0.10233	0.321084	0.35684	9.06461099368425e-05	0.62552	0.798263	0.000285582	0.245369	0.0234062	-0.118491	0.902932	0.289703	0.000138391	0.961905	0.735143	0.000415553	0.236108	-0.000622642	-0.124308	0.573104	0.256817	0.000100237	0.649138	0.63992	0.000182476	0.240637
ENSG00000159459	UBR1	ubiquitin protein ligase E3 component n-recognin 1 [Source:HGNC Symbol;Acc:HGNC:16808]	protein_coding	197131	-0.00029663	-0.0468278	0.869159	0.62959	0.00512352	0.985988	0.89488	0.0104173	0.147362	0.00519102	-0.0576056	0.384854	0.551673	0.00381632	0.9999	0.872557	0.0083643	0.155038	1.41046	-0.203577	0.133635	0.0918313	0.00107329	0.506913	0.362895	0.00270481	0.211952	0.00150582	-0.0397708	0.11645	0.676404	0.00189233	0.171639	0.897988	0.00281569	0.172789	-0.00269611	-0.0517761	0.6323	0.592528	0.00472304	0.967542	0.888002	0.00978859	0.149497	-0.120791	-0.0385158	0.646174	0.696817	0.00475787	0.999981	0.917815	0.0102003	0.149304	0.00132353	-0.0339982	0.489278	0.730048	0.00427031	0.825527	0.970947	0.00850791	0.152125	-0.0576446	-0.048613	0.586681	0.614226	0.00459766	0.999744	0.896413	0.00973232	0.1502	-0.0749096	-0.0523305	0.535619	0.588039	0.00443664	0.917954	0.885906	0.00928586	0.15113	0.265381	0.0188072	0.00654113	0.853033	0.000323545	0.549064	0.977928	0.000929277	0.216999	-0.0817986	-0.0576512	0.328606	0.550395	0.00351913	0.999906	0.871832	0.00778097	0.157126	-0.00623541	-0.0500565	0.944672	0.614554	0.00516978	0.997505	0.912364	0.0107434	0.147125	-0.0245861	-0.0550685	0.792817	0.581263	0.00503786	0.996984	0.915993	0.0104954	0.147805	-0.0536987	-0.0594851	0.567086	0.545379	0.00453853	0.987465	0.896609	0.00960129	0.150538	-0.147014	-0.068107	0.327814	0.487916	0.00351464	0.655103	0.865471	0.00737376	0.157159	-0.0150575	-0.0511226	0.868537	0.607256	0.00546004	0.948397	0.905121	0.0107283	0.147328	-0.0180515	0.0156912	-0.0480106	-0.0435377	0.807785	0.864809	0.621296	0.663634	0.00539068	0.00545655	0.948589	0.977475	0.898451	0.905243	0.0109412	0.0111445	0.147669	0.147345	-0.0503182	-0.0580005	0.546236	0.556078	0.00476726	0.99979	0.884918	0.0100934	0.150932	0.0430223	-0.0446738	0.824756	0.648771	0.00541274	0.93073	0.914707	0.0106404	0.14756	-0.0832438	-0.0607894	0.314407	0.533023	0.00366577	0.99987	0.8581	0.00809806	0.157824	-0.337478	-3.22594	-2.4492	-0.0837136	-0.0594835	-0.0500807	0.0728669	0.611534	0.882298	0.390437	0.55136	0.611501	0.00147748	0.00497594	0.00547208	0.855786	0.999765	0.953318	0.75882	0.897336	0.911104	0.00355175	0.0104292	0.0107529	0.180862	0.149797	0.147269	-0.17214	-0.0794615	0.266415	0.430117	0.00334721	0.999172	0.846005	0.00744914	0.160183	0.0672601	-0.0446146	0.697627	0.646967	0.0051952	0.905309	0.915346	0.0105591	0.148652	0.0156912	-0.0435377	0.864809	0.663634	0.00545655	0.977475	0.905243	0.0111445	0.147345	-3.22594	-0.0594835	0.611534	0.55136	0.00497594	0.999765	0.897336	0.0104292	0.149797	-2.4492	-0.0500807	0.882298	0.611501	0.00547208	0.953318	0.911104	0.0107529	0.147269	-0.0191685	-0.0495476	0.910052	0.615565	0.00549226	0.964647	0.907183	0.0107855	0.147171	0.00146043	-0.0389643	0.132713	0.683127	0.00205894	0.190534	0.898716	0.00303066	0.170691
ENSG00000158859	ADAMTS4	ADAM metallopeptidase with thrombospondin type 1 motif 4 [Source:HGNC Symbol;Acc:HGNC:220]	protein_coding	9507	0.00326387	0.137209	0.563775	0.652326	0.612573	0.940195	0.901876	0.64657	-0.0184867	-0.00722882	0.167683	0.700756	0.582788	0.635944	0.9999	0.886087	0.676904	-0.0208366	0.907196	0.0921164	0.772289	0.818612	0.561491	0.916506	0.928329	0.595432	-0.0151679	-0.00359869	0.134204	0.234115	0.656194	0.481465	0.309801	0.890056	0.49613	-0.0048833	-0.0244734	0.124605	0.164751	0.678657	0.42426	0.894849	0.920122	0.47285	0.00151705	-0.726871	0.214617	0.378578	0.488631	0.557659	0.999981	0.834081	0.605788	-0.0129086	0.00779082	0.239908	0.193635	0.435745	0.450488	0.611438	0.905987	0.495578	-0.00146816	0.0429505	0.155046	0.897539	0.609628	0.652516	0.999744	0.894889	0.689114	-0.0225005	0.870709	0.20017	0.0199767	0.496621	0.154388	0.749893	0.843831	0.197346	0.0438047	-0.535126	0.101587	0.0848967	0.75659	0.311694	0.743257	0.951423	0.365399	0.0159522	0.222349	0.179962	0.398512	0.553699	0.565332	0.999906	0.873137	0.612397	-0.0136954	0.052686	0.168599	0.851982	0.589399	0.650209	0.992828	0.90456	0.685461	-0.0222689	-0.230954	0.0926218	0.431654	0.766952	0.57699	0.996984	0.963794	0.619477	-0.0148853	-0.104022	0.133514	0.724432	0.666081	0.638899	0.988627	0.93402	0.675386	-0.0211334	-0.272599	0.118442	0.564494	0.701935	0.612727	0.808655	0.938876	0.643696	-0.0185022	-0.0992124	0.133692	0.728595	0.668715	0.644621	0.883289	0.92563	0.671136	-0.021962	0.0140498	-0.217866	0.156979	0.0998245	0.951981	0.451328	0.607549	0.750227	0.659398	0.588444	0.98912	0.875148	0.892616	0.935861	0.687932	0.622239	-0.0234643	-0.0162334	0.0899541	0.175219	0.731707	0.572178	0.644982	0.99979	0.890385	0.681816	-0.0219988	0.382608	0.183001	0.530617	0.552187	0.610222	0.770681	0.87741	0.638742	-0.0184613	-0.0155845	0.154222	0.95238	0.617005	0.659405	0.99987	0.896201	0.697594	-0.0234651	-0.32358	-6.79656	0.0229201	0.12209	0.131718	0.156708	0.587788	0.733701	0.999648	0.695155	0.674882	0.613218	0.622725	0.645211	0.659857	0.945094	0.999765	0.999786	0.908157	0.934337	0.911713	0.660772	0.684004	0.686277	-0.0197354	-0.022022	-0.023511	0.232208	0.19962	0.63454	0.530708	0.631284	0.999172	0.8894	0.669444	-0.0206062	0.413171	0.175226	0.447148	0.566326	0.58713	0.791574	0.882355	0.621987	-0.0160984	-0.217866	0.0998245	0.451328	0.750227	0.588444	0.875148	0.935861	0.622239	-0.0162334	-6.79656	0.131718	0.733701	0.674882	0.645211	0.999765	0.934337	0.684004	-0.022022	0.0229201	0.156708	0.999648	0.613218	0.659857	0.999786	0.911713	0.686277	-0.023511	0.221314	0.17879	0.678069	0.564082	0.638059	0.858979	0.886962	0.663508	-0.0212951	-0.00336268	0.133104	0.272262	0.659406	0.505952	0.350212	0.889497	0.519639	-0.00751266
ENSG00000102781	KATNAL1	katanin catalytic subunit A1 like 1 [Source:HGNC Symbol;Acc:HGNC:28361]	protein_coding	84056	0.000475814	-0.297584	0.878899	0.0798079	0.0172952	0.986594	0.425656	0.0298527	0.114012	-0.00665022	-0.283257	0.521352	0.0946298	0.0148929	0.9999	0.474958	0.0272214	0.118272	2.65789	-0.528301	0.118047	0.0165912	0.0123805	0.494181	0.164458	0.0224897	0.141007	0.00690997	-0.255234	1.2465596917139e-05	0.0894731	5.22205544156902e-06	5.24063870394006e-05	0.415438	1.18368107111107e-05	0.300843	-0.00494637	-0.301128	0.612682	0.0752205	0.0158113	0.964927	0.431735	0.0278929	0.116573	0.808198	-0.361384	0.0738243	0.0341208	0.00495319	0.999981	0.298536	0.0105677	0.14825	0.00897856	-0.197052	0.00568738	0.229822	0.000786927	0.127808	0.806577	0.00190781	0.194062	-0.189542	-0.295581	0.301478	0.0783892	0.0115374	0.999744	0.434995	0.0216805	0.125432	-0.0446053	-0.297321	0.831738	0.0791511	0.0171502	0.976761	0.442305	0.0299577	0.114253	0.169815	-0.218006	0.324419	0.235459	0.0219966	0.88172	0.719969	0.0376428	0.108291	0.0463606	-0.28978	0.750156	0.0876289	0.0167832	0.999906	0.469562	0.030254	0.114872	0.131889	-0.260748	0.396252	0.131088	0.0132139	0.988904	0.575831	0.0242592	0.121644	0.119742	-0.262705	0.460068	0.130443	0.0141371	0.996984	0.613747	0.0257112	0.119744	0.104263	-0.273551	0.521536	0.11104	0.014895	0.987465	0.558974	0.0269155	0.118268	0.212191	-0.266612	0.415835	0.120305	0.0135131	0.715169	0.548075	0.0237984	0.121015	0.191474	-0.253693	0.221746	0.139238	0.0113334	0.534792	0.571952	0.020192	0.127366	0.109379	-0.0974651	-0.29578	-0.323505	0.393293	0.540677	0.0800254	0.0639638	0.0152576	0.0174901	0.793758	0.899017	0.43247	0.400974	0.0269344	0.0304646	0.118936	0.114999	0.0823713	-0.281096	0.568171	0.101795	0.017819	0.99979	0.504876	0.0317281	0.114459	0.551433	-0.26014	0.0981271	0.121606	0.00693515	0.384633	0.531094	0.0132257	0.140899	-0.00285074	-0.298519	0.984167	0.0812966	0.0201807	0.99987	0.437545	0.0355139	0.110827	-0.313373	4.57334	40.3969	-0.331572	-0.281268	-0.257695	0.339298	0.677434	0.155591	0.0549217	0.106221	0.128623	0.0142067	0.0188929	0.00922536	0.890663	0.999765	0.473518	0.341003	0.545715	0.569996	0.0255962	0.033141	0.0169861	0.120977	0.112756	0.133093	0.285743	-0.245234	0.286548	0.161417	0.0130294	0.999172	0.637069	0.0241634	0.123436	0.369791	-0.281473	0.215057	0.0947853	0.0111397	0.662439	0.480883	0.020549	0.127849	-0.0974651	-0.323505	0.540677	0.0639638	0.0174901	0.899017	0.400974	0.0304646	0.114999	4.57334	-0.281268	0.677434	0.106221	0.0188929	0.999765	0.545715	0.033141	0.112756	40.3969	-0.257695	0.155591	0.128623	0.00922536	0.473518	0.569996	0.0169861	0.133093	0.41697	-0.25642	0.152947	0.130707	0.00913097	0.44203	0.553205	0.0167619	0.133377	0.00690075	-0.250242	1.67464340192004e-05	0.0971133	6.7289327838878e-06	6.65825159953149e-05	0.430078	1.48072105236985e-05	0.295937
ENSG00000197119	SLC25A29	solute carrier family 25 member 29 [Source:HGNC Symbol;Acc:HGNC:20116]	protein_coding	123096	0.00346867	-0.364401	0.253852	0.0277917	0.0564064	0.844792	0.270329	0.0826007	0.0782915	0.0194178	-0.37988	0.0528969	0.0201947	0.0229072	0.9999	0.247159	0.039438	0.105866	1.15413	-0.468614	0.508204	0.0386794	0.176862	0.78493	0.242551	0.219866	0.044629	0.00128776	-0.338173	0.430926	0.0409092	0.0717933	0.514923	0.297295	0.0829759	0.0704538	0.0178633	-0.323461	0.0587564	0.0464661	0.0244742	0.821559	0.35267	0.0408282	0.10392	0.0572349	-0.350285	0.897935	0.039237	0.0885222	0.999981	0.316723	0.126584	0.0634547	0.00345142	-0.307931	0.286389	0.0668041	0.0598341	0.698303	0.588614	0.0855725	0.0763951	-0.00258776	-0.345592	0.988522	0.0371915	0.0890173	0.999744	0.31874	0.125634	0.0632657	-0.317904	-0.362107	0.118526	0.0272345	0.037371	0.83146	0.282896	0.0583083	0.091192	0.344196	-0.259543	0.0393771	0.14194	0.0241204	0.689254	0.614993	0.0407344	0.105558	-0.0535505	-0.351616	0.706617	0.0347738	0.0847885	0.999906	0.321687	0.121382	0.0649104	0.233995	-0.28481	0.121608	0.0887869	0.0379278	0.988904	0.501259	0.0600689	0.090738	0.319599	-0.259381	0.04133	0.118322	0.0195613	0.996984	0.590944	0.033984	0.110466	0.125075	-0.319851	0.431117	0.0570992	0.0718063	0.987465	0.440413	0.103681	0.0704478	0.264286	-0.310223	0.299131	0.0645214	0.0610902	0.633298	0.433853	0.0873088	0.0757242	0.154963	-0.316737	0.306241	0.057593	0.0472299	0.617194	0.415094	0.0691336	0.0849097	0.134052	-0.000758681	-0.349845	-0.352848	0.277704	0.996068	0.0322771	0.0373024	0.045029	0.0686424	0.742071	0.999517	0.292477	0.316522	0.0682107	0.0984952	0.0864217	0.0727812	0.0155167	-0.349453	0.911391	0.036434	0.0683445	0.99979	0.334225	0.100365	0.0729253	0.193768	-0.339322	0.550046	0.0404292	0.0604958	0.782888	0.338771	0.0855718	0.0769379	0.0318559	-0.347615	0.818244	0.036183	0.0673785	0.99987	0.310187	0.0997596	0.0733966	0.221215	9.85926	31.2509	-0.328999	-0.316432	-0.321417	0.485216	0.351788	0.256129	0.0491966	0.0593592	0.0517005	0.0577608	0.0504018	0.0432413	0.920394	0.999765	0.571292	0.32536	0.442663	0.406224	0.0857	0.0771528	0.0644884	0.0784447	0.0828376	0.0876995	0.124135	-0.329697	0.632425	0.0537694	0.0633172	0.999172	0.442009	0.0938972	0.0754453	0.382708	-0.335475	0.183405	0.0397175	0.036258	0.649674	0.336878	0.0564974	0.0931937	-0.000758681	-0.352848	0.996068	0.0373024	0.0686424	0.999517	0.316522	0.0984952	0.0727812	9.85926	-0.316432	0.351788	0.0593592	0.0504018	0.999765	0.442663	0.0771528	0.0828376	31.2509	-0.321417	0.256129	0.0517005	0.0432413	0.571292	0.406224	0.0644884	0.0876995	0.232051	-0.329472	0.411912	0.0472239	0.0540389	0.680485	0.371491	0.0773801	0.0806	0.00182617	-0.333739	0.268857	0.0428974	0.0580283	0.346454	0.302551	0.0679921	0.0773818
ENSG00000133316	WDR74	WD repeat domain 74 [Source:HGNC Symbol;Acc:HGNC:25529]	protein_coding	54663	-0.0100905	0.357774	0.120809	0.305286	0.0170757	0.736981	0.717294	0.0295276	0.114378	-0.0242202	0.345812	0.264436	0.325525	0.0265515	0.9999	0.749792	0.0447965	0.101508	2.24056	0.242187	0.543131	0.607858	0.0648326	0.806363	0.827656	0.0931051	0.0846826	0.0131444	0.378682	8.96850883524499e-05	0.238539	7.87274183002927e-05	0.000305749	0.622288	0.000146459	0.245827	-0.0367937	0.257465	0.0700427	0.456421	0.0121667	0.831461	0.826987	0.0222659	0.123954	-0.339833	0.330946	0.722692	0.358829	0.0402243	0.999981	0.760094	0.0642982	0.0889267	-0.00750733	0.221133	0.280059	0.535955	0.0273463	0.691738	0.930646	0.0433136	0.100631	0.23715	0.303757	0.538671	0.387212	0.0366665	0.999744	0.785447	0.0588363	0.0917752	-1.10861	0.245413	0.0102229	0.468407	0.00323564	0.749893	0.828057	0.00705298	0.159279	0.0178325	0.268928	0.960861	0.48771	0.0459062	0.996248	0.866775	0.0709338	0.0858114	-0.116262	0.289937	0.70347	0.411979	0.0399459	0.999906	0.806321	0.0636869	0.0891413	0.128968	0.336529	0.693091	0.352607	0.039787	0.988904	0.79572	0.0625564	0.0892643	0.065494	0.320698	0.847533	0.37818	0.0415549	0.996984	0.836992	0.0648996	0.0879194	0.159788	0.335908	0.63986	0.34911	0.0388758	0.987465	0.802298	0.0612997	0.0899786	0.525127	0.373293	0.336818	0.297125	0.0299631	0.662141	0.751362	0.0473178	0.0978975	0.143637	0.3313	0.663843	0.359831	0.0436302	0.850897	0.794086	0.0645915	0.0874176	-0.179218	0.267979	0.294262	0.367951	0.505843	0.422835	0.404361	0.311325	0.0397651	0.0369498	0.847458	0.865993	0.789646	0.719359	0.0614629	0.0579248	0.0903258	0.0926087	-0.133229	0.270561	0.660433	0.450753	0.0435649	0.99979	0.835346	0.0683413	0.0874647	0.338317	0.321282	0.631697	0.367851	0.0429848	0.831736	0.783615	0.0637132	0.0878867	0.347937	0.353002	0.246844	0.319191	0.0285046	0.99987	0.734048	0.0477933	0.100548	0.901294	-11.4324	-38.7812	0.394371	0.256015	0.259253	0.189604	0.620483	0.518418	0.270881	0.480791	0.468699	0.0247147	0.0427436	0.0401402	0.862626	0.999765	0.767373	0.660798	0.873005	0.863368	0.0413222	0.0670479	0.0605143	0.104832	0.0880636	0.0900327	0.478163	0.386424	0.396469	0.293444	0.0359208	0.999172	0.766577	0.0576762	0.0934824	-0.0719838	0.294781	0.908961	0.406233	0.04651	0.971632	0.805823	0.0700613	0.0853972	0.267979	0.367951	0.422835	0.311325	0.0369498	0.865993	0.719359	0.0579248	0.0926087	-11.4324	0.256015	0.620483	0.480791	0.0427436	0.999765	0.873005	0.0670479	0.0880636	-38.7812	0.259253	0.518418	0.468699	0.0401402	0.767373	0.863368	0.0605143	0.0900327	0.247824	0.322765	0.687663	0.368537	0.0440656	0.863035	0.793334	0.0650049	0.0871046	0.0131579	0.388379	0.000108789	0.228104	9.23495944923115e-05	0.000354552	0.613577	0.000169006	0.242404
ENSG00000086065	CHMP5	charged multivesicular body protein 5 [Source:HGNC Symbol;Acc:HGNC:26942]	protein_coding	51510	-0.00216873	-0.0405659	0.133184	0.59993	1.50111175907074e-05	0.75624	0.88438	5.76770660373514e-05	0.280106	-0.00734022	-0.0393666	0.126257	0.610864	1.44652751186806e-05	0.9999	0.8979	5.77002519400436e-05	0.280847	-0.591327	0.0186472	0.462753	0.856339	0.00011748	0.759429	0.944146	0.000389341	0.268124	0.00123497	-0.0452237	0.110792	0.556761	1.31992664599319e-05	0.164488	0.845545	2.78834336445672e-05	0.282676	0.00365484	-0.0478047	0.421258	0.539689	3.06990769389012e-05	0.943042	0.863477	0.00011043	0.26558	-0.0377301	-0.0492322	0.859141	0.538177	4.0306650656376e-05	0.999981	0.86009	0.000145493	0.259945	-0.00151267	-0.0688334	0.327068	0.386501	2.67119889979813e-05	0.728897	0.888094	9.22592369010623e-05	0.268436	-0.181875	-0.0528862	0.0313437	0.485765	5.1613578120244e-06	0.999744	0.840204	2.25319367681451e-05	0.301068	0.0382775	-0.0503417	0.695303	0.519516	3.81923828387958e-05	0.954841	0.855959	0.000135649	0.261065	0.0933134	-0.0221951	0.245168	0.794365	2.9278134711363e-05	0.859337	0.960909	0.000107702	0.269322	0.0202187	-0.0500536	0.765545	0.523171	3.92965621191589e-05	0.999906	0.860415	0.000141307	0.260473	0.0482311	-0.0398045	0.505656	0.619033	3.35988008512158e-05	0.988904	0.913783	0.000121217	0.263719	0.0846488	-0.0294995	0.26104	0.7123	2.33507771073211e-05	0.996984	0.951288	8.77594415633893e-05	0.271182	0.097283	-0.0323161	0.1973	0.681495	1.95525468900635e-05	0.987465	0.938644	7.49466268597387e-05	0.274786	0.126497	-0.0354063	0.296945	0.654686	2.52430276127422e-05	0.632164	0.925052	8.9963417696251e-05	0.269593	0.123548	-0.0237514	0.0899167	0.763383	1.35242229878116e-05	0.380865	0.949369	5.17632419949242e-05	0.285087	0.0710758	-0.0292757	-0.050897	-0.0600246	0.233823	0.694112	0.513545	0.458216	2.59058217200955e-05	4.5315246909738e-05	0.717151	0.940806	0.850529	0.815639	9.607781224747e-05	0.000158913	0.271851	0.260194	0.060307	-0.0399583	0.370117	0.614649	3.40174139445673e-05	0.99979	0.907992	0.000125025	0.266205	0.240562	-0.0358377	0.122686	0.646325	1.68569241594873e-05	0.416277	0.913612	6.3068722183473e-05	0.280638	0.0443581	-0.0453733	0.507813	0.566043	3.99742648063365e-05	0.99987	0.874515	0.000145124	0.262831	0.0650973	2.30599	16.8305	-0.0454242	-0.0439129	-0.0355633	0.671472	0.653268	0.205724	0.571014	0.586318	0.652046	4.48136554589316e-05	4.43820642886282e-05	2.38738892257169e-05	0.95863	0.999765	0.523327	0.859575	0.909871	0.925068	0.000156416	0.00015715	8.6012145321258e-05	0.260428	0.260632	0.273533	0.0978663	-0.0342885	0.435145	0.67428	3.70712947161469e-05	0.999172	0.93577	0.000134985	0.26441	0.0328201	-0.0509111	0.814553	0.518299	4.73525092201094e-05	0.942871	0.864219	0.000162819	0.259266	-0.0292757	-0.0600246	0.694112	0.458216	4.5315246909738e-05	0.940806	0.815639	0.000158913	0.260194	2.30599	-0.0439129	0.653268	0.586318	4.43820642886282e-05	0.999765	0.909871	0.00015715	0.260632	16.8305	-0.0355633	0.205724	0.652046	2.38738892257169e-05	0.523327	0.925068	8.6012145321258e-05	0.273533	0.12059	-0.040339	0.377943	0.611187	3.44096313613641e-05	0.653616	0.905385	0.000119401	0.265966	0.00135539	-0.0435397	0.0833127	0.570618	1.07619853708487e-05	0.127945	0.851609	2.29349449580946e-05	0.286729
ENSG00000054983	GALC	galactosylceramidase [Source:HGNC Symbol;Acc:HGNC:4115]	protein_coding	2581	-0.000514438	0.0522957	0.781628	0.601226	0.0110399	0.971239	0.885224	0.0202286	0.126655	-0.0123225	0.0712693	0.0431787	0.465996	0.00219371	0.9999	0.832127	0.00514279	0.169108	-1.55435	0.18033	0.15992	0.202677	0.0205244	0.530332	0.520244	0.0347434	0.124733	-0.000473552	0.0467795	0.63433	0.638618	0.0104116	0.704177	0.883578	0.0137434	0.128274	-0.00542951	0.0427806	0.3489	0.666568	0.00805207	0.930635	0.916149	0.0155698	0.135298	0.19159	0.0337685	0.479527	0.739859	0.0093485	0.999981	0.933421	0.0183461	0.131233	0.00218746	0.0733687	0.266439	0.468506	0.00698514	0.680672	0.914121	0.0131105	0.139129	-0.0497474	0.0493531	0.649078	0.619761	0.0104902	0.999744	0.898467	0.0199598	0.128067	0.145361	0.05706	0.242111	0.56431	0.00662345	0.853513	0.875712	0.0131546	0.140553	0.114722	0.0843419	0.263231	0.438916	0.00812532	0.862362	0.848746	0.0159133	0.136585	-0.0961823	0.0386705	0.264668	0.696868	0.00695961	0.999906	0.929577	0.0141132	0.139228	-0.118167	0.0188142	0.199688	0.852733	0.00593008	0.988904	0.97422	0.0121165	0.143499	-0.206549	-0.00620597	0.0298778	0.950464	0.00169157	0.996984	0.995437	0.00403008	0.175563	-0.170461	0.0144341	0.075376	0.884684	0.00320908	0.987465	0.981765	0.00708715	0.15949	-0.124967	0.0327848	0.420138	0.746175	0.00881102	0.719107	0.947851	0.0164208	0.13285	-0.056671	0.0399595	0.541145	0.693087	0.00660293	0.784251	0.933069	0.012635	0.142227	-0.0296708	-0.101249	0.0524725	0.0266684	0.695092	0.279982	0.596584	0.792544	0.00720802	0.00480034	0.91693	0.824384	0.887307	0.948555	0.0141122	0.0099836	0.139853	0.150749	-0.0362622	0.0456218	0.67021	0.650258	0.00712883	0.99979	0.91942	0.0143737	0.140152	-0.118979	0.0449096	0.548074	0.653034	0.00663637	0.781579	0.916688	0.0127189	0.142091	-0.0803374	0.0403961	0.341583	0.684786	0.00533652	0.99987	0.920379	0.0112335	0.147938	-0.164505	-1.28477	9.35852	0.0355055	0.0483736	0.0624462	0.395286	0.842993	0.578997	0.724801	0.635319	0.534289	0.00574118	0.00754377	0.00677809	0.899414	0.999765	0.80532	0.91903	0.923469	0.887678	0.0116538	0.0150096	0.0129726	0.145987	0.138614	0.14152	-0.110415	0.0326775	0.485884	0.751273	0.00631324	0.999172	0.953133	0.0129018	0.143437	-0.130176	0.0472514	0.460668	0.63376	0.00616676	0.797459	0.911014	0.0122628	0.144069	-0.101249	0.0266684	0.279982	0.792544	0.00480034	0.824384	0.948555	0.0099836	0.150749	-1.28477	0.0483736	0.842993	0.635319	0.00754377	0.999765	0.923469	0.0150096	0.138614	9.35852	0.0624462	0.578997	0.534289	0.00677809	0.80532	0.887678	0.0129726	0.14152	-0.108539	0.042252	0.53028	0.673974	0.00654924	0.767514	0.927678	0.0125751	0.142448	-0.000576739	0.045764	0.566928	0.645867	0.010004	0.643536	0.884658	0.0132314	0.129374
ENSG00000089876	DHX32	DEAH-box helicase 32 (putative) [Source:HGNC Symbol;Acc:HGNC:16717]	protein_coding	55760	-0.000566294	-0.203857	0.872881	0.286765	3.13405069766838e-05	0.986177	0.702184	0.000112504	0.265154	-0.000896949	-0.205345	0.939247	0.283762	3.16165345063898e-05	0.9999	0.717031	0.000116716	0.264973	4.92456	-0.621001	0.014934	0.0165393	4.85125679764296e-06	0.355107	0.164236	2.29294068450158e-05	0.339592	0.0121811	-0.136824	3.27659884590712e-14	0.30502	4.7419379702677e-17	3.27458094140439e-12	0.684535	7.83021915947537e-16	0.640321	-0.0142868	-0.224623	0.195027	0.234911	1.50192416813762e-05	0.900907	0.666839	5.81377381251559e-05	0.280095	0.332023	-0.2342	0.520592	0.229349	2.63962121132681e-05	0.999981	0.646451	0.000100055	0.268679	0.00350493	-0.168692	0.350945	0.38349	2.15416500107892e-05	0.746984	0.886621	7.6068494590034e-05	0.272822	-0.125495	-0.207312	0.54698	0.275308	2.69881543826158e-05	0.999744	0.70384	0.00010045	0.268225	-0.146369	-0.214536	0.538025	0.259999	2.67917494873004e-05	0.918041	0.690074	9.91337613076245e-05	0.268375	0.305294	-0.120264	0.11702	0.5594	1.61360908620702e-05	0.772155	0.895161	6.28115072920922e-05	0.281524	0.0129217	-0.205473	0.9376	0.282894	3.16120542630041e-05	0.999906	0.720957	0.000116143	0.264976	0.232198	-0.146622	0.186174	0.448516	1.45673234729696e-05	0.988904	0.849028	5.73053000904907e-05	0.280706	0.202535	-0.152301	0.269254	0.434857	1.84290513730603e-05	0.996984	0.864231	7.06662076793021e-05	0.275981	0.118725	-0.182502	0.519576	0.345741	2.6372606232369e-05	0.987465	0.801502	9.80186576046212e-05	0.268698	0.547384	-0.133691	0.0617249	0.481629	6.66918979459707e-06	0.3939	0.862953	2.69906949749828e-05	0.29611	0.426092	-0.111498	0.0150196	0.553298	2.85858896212281e-06	0.263045	0.888445	1.27548363598386e-05	0.315458	0.18882	-0.144247	-0.206296	-0.247893	0.192267	0.424081	0.275698	0.207122	1.90081784862861e-05	3.04654103726252e-05	0.698864	0.866239	0.6995	0.631952	7.26058677410811e-05	0.000111576	0.278197	0.268498	0.12755	-0.183966	0.435221	0.341313	3.08751178475429e-05	0.99979	0.774986	0.00011463	0.268221	0.907097	-0.147855	0.0153654	0.42602	2.91099629151792e-06	0.275464	0.823241	1.29194088825345e-05	0.315113	0.0508537	-0.202209	0.754753	0.294347	3.87189708282484e-05	0.99987	0.716614	0.000141084	0.2635	-0.515649	1.10732	55.7833	-0.265376	-0.206179	-0.154496	0.164094	0.929244	0.0827155	0.170156	0.294433	0.416294	1.71102538230477e-05	4.02852524169858e-05	1.05819463704774e-05	0.862626	0.999765	0.388922	0.551958	0.768268	0.836245	6.6293471330043e-05	0.000144413	4.13383357461797e-05	0.280336	0.262668	0.289998	0.229731	-0.167769	0.450572	0.397913	3.14224161289681e-05	0.999172	0.830981	0.000116144	0.267856	0.661004	-0.180583	0.0489274	0.33447	7.16938053298529e-06	0.607038	0.759963	2.98093787708417e-05	0.297699	-0.144247	-0.247893	0.424081	0.207122	3.04654103726252e-05	0.866239	0.631952	0.000111576	0.268498	1.10732	-0.206179	0.929244	0.294433	4.02852524169858e-05	0.999765	0.768268	0.000144413	0.262668	55.7833	-0.154496	0.0827155	0.416294	1.05819463704774e-05	0.388922	0.836245	4.13383357461797e-05	0.289998	0.770719	-0.133265	0.0184763	0.476289	3.37059551983758e-06	0.252243	0.853679	1.46498037154253e-05	0.312319	0.012768	-0.124112	1.29514059695068e-15	0.333168	2.11861784241296e-18	2.08889110543845e-13	0.704608	4.14285364936505e-17	0.667623
ENSG00000006831	ADIPOR2	adiponectin receptor 2 [Source:HGNC Symbol;Acc:HGNC:24041]	protein_coding	79602	-0.00334682	0.129692	0.14805	0.296725	0.0192148	0.765773	0.709987	0.0326754	0.110983	-0.0094863	0.12829	0.218361	0.30408	0.0239265	0.9999	0.732876	0.0409791	0.104587	-1.42871	0.183629	0.269992	0.268569	0.13726	0.6297	0.587205	0.176843	0.0553743	-0.00701504	0.0711623	2.58004453386266e-10	0.46653	9.82822125334467e-10	4.14200667990328e-09	0.796539	4.3581835336123e-09	0.444576	0.0065122	0.1196	0.370616	0.338318	0.031267	0.935044	0.755019	0.0504765	0.0966155	-0.071828	0.117435	0.832893	0.359809	0.0413408	0.999981	0.760405	0.0657697	0.0880795	-0.00142431	0.095997	0.565192	0.452235	0.0372193	0.862229	0.910375	0.0566776	0.0913167	0.0193568	0.111594	0.887833	0.37254	0.0417145	0.999744	0.779236	0.0655621	0.0878005	0.322656	0.128305	0.0367256	0.293689	0.00793037	0.767525	0.720067	0.0153645	0.13571	-0.103102	0.0122167	0.416498	0.927811	0.0277236	0.91064	0.990017	0.0459286	0.101386	-0.0790716	0.102628	0.465817	0.412734	0.0345577	0.999906	0.806398	0.0562603	0.0935837	-0.216043	0.0554243	0.060132	0.659351	0.010998	0.988904	0.926422	0.0207212	0.12676	-0.249087	0.0443512	0.0370561	0.724131	0.00797852	0.996984	0.954631	0.0156697	0.135546	-0.200446	0.0702954	0.0959829	0.574713	0.0148006	0.987465	0.906086	0.0267844	0.118448	-0.403865	0.0574997	0.0356382	0.643331	0.00777071	0.355318	0.923337	0.0147422	0.13626	-0.32136	0.0399769	0.00494846	0.742911	0.00166613	0.246152	0.94319	0.00380939	0.177882	-0.232841	0.161875	0.109582	0.156701	0.0130307	0.17025	0.363933	0.220854	0.0034019	0.0185788	0.651655	0.798324	0.768468	0.644741	0.00736371	0.0321323	0.159763	0.113245	-0.165063	0.0804436	0.122017	0.521008	0.015266	0.99979	0.872721	0.027779	0.11892	-0.570656	0.0752024	0.0204322	0.538474	0.004689	0.279826	0.870445	0.0093834	0.151369	-0.0610843	0.104799	0.567444	0.406598	0.0333763	0.99987	0.791638	0.0546492	0.095744	0.141246	-13.1966	-55.3529	0.129554	0.0659752	0.0591328	0.5636	0.104182	0.00792711	0.311403	0.602515	0.626522	0.0332956	0.0138621	0.0023668	0.938099	0.999765	0.285398	0.698475	0.915455	0.916256	0.0533786	0.0253707	0.00517156	0.0958183	0.121677	0.169063	-0.273408	0.0639002	0.169744	0.620508	0.0185471	0.999172	0.920208	0.0328417	0.113295	-0.464597	0.0936039	0.034721	0.443994	0.00677341	0.607038	0.826792	0.013329	0.141538	0.161875	0.156701	0.17025	0.220854	0.0185788	0.798324	0.644741	0.0321323	0.113245	-13.1966	0.0659752	0.104182	0.602515	0.0138621	0.999765	0.915455	0.0253707	0.121677	-55.3529	0.0591328	0.00792711	0.626522	0.0023668	0.285398	0.916256	0.00517156	0.169063	-0.51769	0.0627446	0.0158713	0.608681	0.00391942	0.246813	0.904844	0.00803503	0.156079	-0.00737162	0.0637207	3.08703308287455e-11	0.503589	1.37641066856494e-10	6.08176695583601e-10	0.816781	6.91228587259524e-10	0.472481
ENSG00000100505	TRIM9	tripartite motif containing 9 [Source:HGNC Symbol;Acc:HGNC:16288]	protein_coding	114088	-0.00517777	-0.790308	0.164025	0.000150322	0.00412733	0.782293	0.0235293	0.00861749	0.153009	-0.00805978	-0.804162	0.516671	0.000136061	0.00758695	0.9999	0.0255035	0.0151637	0.136906	1.89731	-1.14676	0.335968	2.04477264801573e-05	0.000136783	0.676076	0.0106359	0.000445231	0.264454	-0.000450975	-0.820993	0.822353	9.81128053822219e-05	0.00878571	0.863481	0.0189013	0.0117485	0.132929	0.00390264	-0.813564	0.739042	0.000112915	0.0085778	0.980532	0.0225413	0.0164579	0.133581	0.201185	-0.834922	0.713018	0.00010626	0.00849568	0.999981	0.0197396	0.0169004	0.133842	0.012131	-0.686056	0.00169856	0.00061728	0.000147023	0.0653238	0.102745	0.00042693	0.232299	-0.0406217	-0.818521	0.853875	0.00010024	0.00884314	0.999744	0.0202484	0.0172082	0.132751	0.0143993	-0.817649	0.954368	0.000105288	0.00895087	0.994821	0.0214767	0.017023	0.132421	0.134873	-1.00547	0.493973	6.96102144695409e-06	0.000388238	0.929834	0.0131665	0.00109158	0.2128	-0.0670779	-0.825953	0.700622	9.31842106903731e-05	0.0084536	0.999906	0.0210738	0.0166906	0.133977	0.00200933	-0.817875	0.991415	0.000152516	0.00896204	0.999631	0.0333557	0.0173439	0.132387	0.0724253	-0.798862	0.709635	0.000221621	0.00848439	0.996984	0.0447674	0.016519	0.133878	-0.0106243	-0.820583	0.956594	0.000128654	0.00895197	0.997914	0.0303196	0.0172794	0.132417	-0.107302	-0.832754	0.731799	0.000105608	0.00855578	0.893848	0.0244142	0.016027	0.133651	-0.081067	-0.843549	0.665576	8.78737125296031e-05	0.00855371	0.852173	0.0240107	0.0158915	0.135176	-0.162908	0.230423	-0.828169	-0.764623	0.28551	0.223363	7.51355836773673e-05	0.000332169	0.00584866	0.00509732	0.745366	0.804469	0.0171788	0.0403018	0.0117481	0.0105213	0.14549	0.149158	-0.013833	-0.827611	0.935975	0.00010574	0.00918584	0.99979	0.024963	0.0179086	0.133212	0.250824	-0.807509	0.530964	0.000133189	0.00788379	0.770809	0.0245232	0.0147842	0.137411	-0.0261781	-0.828898	0.878479	9.39953635782539e-05	0.00912467	0.99987	0.0186633	0.0178933	0.133396	-0.14036	7.68906	21.2795	-0.839767	-0.796515	-0.803494	0.720216	0.557185	0.5324	9.22000608800946e-05	0.000209188	0.000153065	0.00875412	0.00803524	0.00789237	0.962313	0.999765	0.77619	0.0162569	0.0399299	0.0306217	0.0167962	0.0158571	0.0148096	0.134539	0.136891	0.137381	0.332674	-0.76325	0.297996	0.000408744	0.00598517	0.999172	0.0633925	0.0123307	0.144871	0.0710962	-0.821571	0.84224	9.81220372853998e-05	0.00906635	0.951821	0.0221512	0.0171908	0.133573	0.230423	-0.764623	0.223363	0.000332169	0.00509732	0.804469	0.0403018	0.0105213	0.149158	7.68906	-0.796515	0.557185	0.000209188	0.00803524	0.999765	0.0399299	0.0158571	0.136891	21.2795	-0.803494	0.5324	0.000153065	0.00789237	0.77619	0.0306217	0.0148096	0.137381	0.00814333	-0.823948	0.981438	0.000112089	0.0092073	0.992023	0.0253491	0.0168841	0.133147	-0.00047386	-0.821471	0.815673	9.79562173158721e-05	0.00877206	0.858286	0.0187435	0.0117092	0.132971
ENSG00000012817	KDM5D	lysine demethylase 5D [Source:HGNC Symbol;Acc:HGNC:11115]	protein_coding	8284	-0.00857334	0.726761	0.682428	0.520102	0.364533	0.958571	0.847083	0.411976	0.00872781	0.0377967	0.613493	0.587312	0.58706	0.352294	0.9999	0.888059	0.40762	0.0102923	-15.8687	1.76898	0.189648	0.253152	0.357977	0.559102	0.572571	0.402185	0.0111735	0.000584265	0.683614	0.958589	0.544149	0.380806	0.969351	0.838459	0.397026	0.00669756	-0.157537	0.485146	0.0144976	0.655211	0.0573902	0.572892	0.912507	0.0849261	0.0777369	-3.70196	0.984314	0.224998	0.389524	0.252539	0.999981	0.778095	0.309333	0.0246651	-0.00898704	0.582208	0.687008	0.612589	0.365026	0.90876	0.947737	0.411728	0.00866548	-1.44116	0.675853	0.241422	0.544655	0.260058	0.999744	0.867882	0.313559	0.0234536	0.0181652	0.681195	0.989717	0.545763	0.38106	0.999058	0.866541	0.427081	0.00666634	1.9529	0.839627	0.0895086	0.489688	0.178684	0.743257	0.867697	0.228262	0.0387936	1.91828	0.896335	0.0470022	0.416944	0.115821	0.999906	0.808988	0.158517	0.0541719	0.133432	0.714906	0.898486	0.536833	0.379447	0.996518	0.884837	0.431243	0.00686509	-0.275796	0.605863	0.8002	0.602169	0.374689	0.996984	0.922726	0.427283	0.00745435	0.419802	0.766621	0.700873	0.503803	0.366468	0.988465	0.880224	0.418809	0.00848348	-1.55876	0.471695	0.37305	0.679873	0.307036	0.68793	0.933357	0.351559	0.0164072	0.755712	0.876503	0.473804	0.447078	0.334375	0.742596	0.841029	0.375628	0.0128114	0.297436	-0.423615	0.707586	0.590806	0.729948	0.692183	0.530791	0.61117	0.371902	0.368205	0.927024	0.940417	0.859875	0.885104	0.416458	0.414146	0.00790778	0.00837655	0.108426	0.723704	0.910965	0.528105	0.382529	0.99979	0.875378	0.435651	0.00657595	-2.3863	0.53723	0.288674	0.634962	0.28148	0.593924	0.908936	0.322759	0.0203902	0.80741	0.828973	0.401304	0.465284	0.317141	0.99987	0.823892	0.372645	0.0151843	0.207577	100.948	122.964	0.723557	1.0722	0.824256	0.925081	0.169014	0.521675	0.530653	0.351056	0.470959	0.382898	0.224594	0.343876	0.992401	0.999765	0.769406	0.839637	0.808328	0.864168	0.43212	0.276946	0.386406	0.0065302	0.0297817	0.0115377	1.23738	0.930154	0.492622	0.428745	0.338272	0.999172	0.845381	0.392729	0.0122861	-0.0979402	0.696969	0.961169	0.538501	0.383549	0.988577	0.870603	0.429478	0.00644932	-0.423615	0.590806	0.692183	0.61117	0.368205	0.940417	0.885104	0.414146	0.00837655	100.948	1.0722	0.169014	0.351056	0.224594	0.999765	0.808328	0.276946	0.0297817	122.964	0.824256	0.521675	0.470959	0.343876	0.769406	0.864168	0.386406	0.0115377	-1.42777	0.558753	0.468047	0.624742	0.333138	0.726061	0.911833	0.373782	0.012979	0.00375272	0.704592	0.741658	0.531827	0.370281	0.798455	0.831131	0.38677	0.00800436
ENSG00000134049	IER3IP1	immediate early response 3 interacting protein 1 [Source:HGNC Symbol;Acc:HGNC:18550]	protein_coding	51124	-0.00262498	-0.325667	0.279743	0.0142321	0.00112488	0.855251	0.194765	0.00274141	0.185516	-0.00581176	-0.329643	0.472563	0.0135703	0.00147744	0.9999	0.206831	0.00363182	0.178889	1.28916	-0.387637	0.334903	0.0257568	0.000662556	0.675497	0.202216	0.00177392	0.224751	0.0045534	-0.313702	0.000290355	0.0108256	6.05600792292656e-06	0.000866024	0.166595	1.35894414198026e-05	0.297982	-0.00683266	-0.34837	0.369409	0.00889724	0.00130925	0.935044	0.178722	0.00317228	0.181838	0.053668	-0.344316	0.880274	0.0116957	0.00181365	0.999981	0.183812	0.00437657	0.173842	0.00456228	-0.290136	0.0757741	0.029222	0.000485999	0.427047	0.456459	0.00123857	0.205353	-0.0778124	-0.340145	0.587665	0.0106105	0.00162044	0.999744	0.18762	0.00389137	0.176621	0.191388	-0.32996	0.240803	0.0126784	0.00103106	0.853513	0.201364	0.00258337	0.187613	0.0504072	-0.298787	0.708589	0.0399845	0.0033605	0.971761	0.394764	0.00737148	0.16008	0.0604513	-0.333098	0.594494	0.0126766	0.00162761	0.999906	0.212066	0.00395469	0.176513	0.0523273	-0.326317	0.66679	0.0169682	0.00169525	0.988904	0.269065	0.0040486	0.17551	0.0604415	-0.323605	0.633131	0.0183684	0.00166561	0.996984	0.311363	0.00397463	0.175944	0.106663	-0.317963	0.400352	0.0184996	0.00136416	0.987465	0.29311	0.00334033	0.180837	0.127297	-0.322876	0.532011	0.0172121	0.00155666	0.791493	0.254162	0.00359784	0.177608	0.114362	-0.314249	0.351805	0.0209413	0.00140723	0.653595	0.267074	0.00328275	0.182064	0.0273486	0.00373944	-0.340181	-0.339777	0.785399	0.976091	0.0112168	0.0138663	0.0019565	0.00201671	0.943713	0.995961	0.183202	0.210125	0.00452651	0.0046653	0.173867	0.173106	-0.00849884	-0.342504	0.940054	0.0119307	0.00201275	0.99979	0.21009	0.00477536	0.173155	0.273401	-0.321948	0.296998	0.0164743	0.0012833	0.601989	0.230077	0.00301768	0.184332	-0.116161	-0.359112	0.299631	0.00771409	0.00128964	0.99987	0.158535	0.00325044	0.184211	-0.529484	12.038	47.0489	-0.397361	-0.296531	-0.293732	0.0369583	0.159242	0.0330929	0.0031074	0.0287509	0.0257048	0.000321453	0.000881771	0.000296423	0.855786	0.999765	0.308758	0.0901709	0.333576	0.307541	0.000918893	0.00228641	0.000823279	0.217147	0.19345	0.219002	0.158738	-0.311402	0.449965	0.0248912	0.00159208	0.999172	0.331979	0.00387334	0.179011	0.344307	-0.325302	0.13924	0.0141636	0.00080874	0.627319	0.215572	0.0020697	0.195526	0.00373944	-0.339777	0.976091	0.0138663	0.00201671	0.995961	0.210125	0.0046653	0.173106	12.038	-0.296531	0.159242	0.0287509	0.000881771	0.999765	0.333576	0.00228641	0.19345	47.0489	-0.293732	0.0330929	0.0257048	0.000296423	0.308758	0.307541	0.000823279	0.219002	0.261901	-0.314593	0.25225	0.0195021	0.00116885	0.546792	0.258776	0.00277299	0.186618	0.00491176	-0.308048	0.000102124	0.0113264	2.49154919211488e-06	0.000334983	0.169334	5.88479651392238e-06	0.31491
ENSG00000198198	SZT2	SZT2 subunit of KICSTOR complex [Source:HGNC Symbol;Acc:HGNC:29040]	protein_coding	23334	-0.00113092	0.0232467	0.751584	0.903856	0.00212509	0.968065	0.977146	0.0048049	0.169902	0.00693312	0.00486605	0.559145	0.979815	0.00192354	0.9999	0.996172	0.00459328	0.172383	0.491644	-0.0852524	0.80521	0.738642	0.00318946	0.930113	0.892928	0.00698894	0.181731	-0.00953415	-0.0377594	5.53943317085284e-08	0.813196	3.9151199430515e-09	4.30371346350875e-07	0.948392	1.54481292499771e-08	0.423959	0.00652648	0.0251945	0.559293	0.895433	0.00192375	0.960675	0.975813	0.00445159	0.17238	0.0983698	0.0090319	0.850642	0.9633	0.00218266	0.999981	0.992854	0.0051494	0.169234	0.00156939	0.0342326	0.679772	0.861238	0.00206436	0.905548	0.987243	0.00446431	0.170625	0.100086	0.017417	0.634387	0.927465	0.00201731	0.999744	0.984732	0.00472819	0.1712	0.15234	0.0250294	0.525523	0.896024	0.0018749	0.916748	0.977373	0.00437174	0.173019	0.0707372	-0.0114729	0.720584	0.956536	0.00237748	0.9723	0.993616	0.0054388	0.168949	-0.147699	0.000474101	0.374296	0.998025	0.00159712	0.999906	0.999248	0.00388913	0.176978	-0.154822	-0.023099	0.3841	0.906274	0.00161839	0.988904	0.983538	0.00388645	0.176652	-0.179436	-0.0312863	0.332747	0.87375	0.0015012	0.996984	0.982891	0.00362721	0.178498	-0.130769	-0.00979298	0.482221	0.959903	0.00180565	0.987465	0.992821	0.00427837	0.173951	-0.706356	-0.0773962	0.0161829	0.682032	0.000191398	0.331726	0.933726	0.000557736	0.226477	-0.443571	-0.0841706	0.01223	0.657319	0.000176531	0.260184	0.921804	0.000519946	0.230705	-0.289401	0.295987	0.0125742	0.0958775	0.0466417	0.102733	0.946689	0.623727	0.000478611	0.000829366	0.656297	0.782323	0.986814	0.891444	0.00129949	0.00213667	0.207936	0.194923	-0.152199	-0.0127305	0.357004	0.947874	0.00177243	0.99979	0.989912	0.00426918	0.17634	-0.843117	-0.0393626	0.026397	0.834733	0.000315766	0.284338	0.96644	0.000872951	0.217556	-0.0922793	0.004044	0.574987	0.98338	0.00221082	0.99987	0.99752	0.00520637	0.170789	0.080483	-10.8557	-83.4176	0.0272332	-0.0212501	-0.0647401	0.831005	0.388398	0.00946312	0.889992	0.914247	0.729885	0.00246989	0.00185091	0.000144821	0.979633	0.999765	0.285398	0.968427	0.985572	0.948588	0.00558875	0.00439462	0.000433797	0.16798	0.175257	0.235105	-0.343567	-0.0448967	0.263675	0.821935	0.00150023	0.999172	0.970283	0.00367567	0.180484	-0.680671	-0.0119173	0.0449155	0.949604	0.000465812	0.607038	0.989627	0.00126408	0.208569	0.295987	0.0958775	0.102733	0.623727	0.000829366	0.782323	0.891444	0.00213667	0.194923	-10.8557	-0.0212501	0.388398	0.914247	0.00185091	0.999765	0.985572	0.00439462	0.175257	-83.4176	-0.0647401	0.00946312	0.729885	0.000144821	0.285398	0.948588	0.000433797	0.235105	-0.818144	-0.0630904	0.0132607	0.737638	0.000187833	0.242791	0.945361	0.000547271	0.229317	-0.0103003	-0.0496995	3.93059336737619e-09	0.748281	3.46586936340111e-10	4.00413014103155e-08	0.925831	1.61213677565221e-09	0.459572
ENSG00000006282	SPATA20	spermatogenesis associated 20 [Source:HGNC Symbol;Acc:HGNC:26125]	protein_coding	64847	-0.000543129	0.143155	0.812699	0.248317	1.0816395583883e-07	0.97833	0.665003	6.41156485807033e-07	0.370736	0.00360987	0.133832	0.635566	0.280135	1.00050153296636e-07	0.9999	0.7134	6.10990164217733e-07	0.372051	-2.25752	0.34673	0.0903037	0.0432579	1.37725331824616e-07	0.463229	0.255543	9.08533054515842e-07	0.409326	-0.00223111	0.127368	0.0669283	0.292454	2.33385697988882e-08	0.10673	0.67534	8.00543112733733e-08	0.396014	-0.0062687	0.132445	0.381367	0.281904	7.78426955348335e-08	0.935138	0.711068	4.74815339577175e-07	0.376263	-0.354133	0.169295	0.289027	0.178319	6.59375776485279e-08	0.999981	0.590261	4.17370623837929e-07	0.379029	-0.00600915	0.0746523	0.0120457	0.537497	5.87998764738569e-09	0.185886	0.930646	4.24640829543585e-08	0.417726	-0.168757	0.139693	0.209413	0.252994	5.34729178547641e-08	0.999744	0.681699	3.39815983166225e-07	0.382501	0.291898	0.15538	0.0554324	0.199135	2.01752008918722e-08	0.789409	0.625955	1.37492705455713e-07	0.398352	0.0146133	0.15992	0.908463	0.239369	1.49599447304722e-07	0.991574	0.724483	8.74807785447457e-07	0.368738	0.0210303	0.142577	0.844034	0.250117	1.09040450847632e-07	0.999906	0.68893	6.61234514816624e-07	0.3706	0.0614065	0.156157	0.591036	0.218182	9.71223272058897e-08	0.988904	0.682704	5.93284539003447e-07	0.372552	0.0628301	0.157155	0.597779	0.217449	9.75898508168629e-08	0.996984	0.718683	5.90420016311617e-07	0.372471	-0.0300183	0.134032	0.801721	0.286437	1.07818173195883e-07	0.994321	0.758123	6.500945023493e-07	0.37079	0.174819	0.163598	0.360885	0.192623	7.54084928663031e-08	0.679235	0.647357	4.50717926623471e-07	0.376793	0.151898	0.176189	0.187385	0.16189	7.23167751565236e-08	0.498558	0.604955	4.39691064847057e-07	0.381079	0.143663	-0.150366	0.143992	0.101743	0.125644	0.197787	0.239514	0.420701	5.45445967852586e-08	7.5031049096587e-08	0.68217	0.80193	0.663205	0.794905	3.46203441340479e-07	4.66137953867898e-07	0.38579	0.38046	0.104963	0.162613	0.321968	0.195065	1.02721389568179e-07	0.99979	0.639931	6.31007154223661e-07	0.375157	0.132061	0.15007	0.593205	0.230634	1.41723067831114e-07	0.810069	0.669631	8.12759137071158e-07	0.369666	0.00700196	0.142093	0.947183	0.256824	1.61374980507782e-07	0.99987	0.683002	9.60402701500258e-07	0.367434	-0.0759464	1.17069	0.205141	0.132867	0.145287	0.141191	0.753587	0.884997	0.99223	0.29441	0.255278	0.262323	1.54505201981953e-07	1.60147146145487e-07	1.616953956923e-07	0.967937	0.999765	0.998245	0.684671	0.737561	0.72469	9.03495006305937e-07	9.38333292791606e-07	9.15687099285244e-07	0.368183	0.367566	0.3674	-0.147214	0.113766	0.456385	0.377289	1.25122458448164e-07	0.999172	0.821117	7.5457909289058e-07	0.371798	0.273039	0.153239	0.213469	0.214586	7.89912433675811e-08	0.661525	0.655243	4.84519991009992e-07	0.379596	-0.150366	0.101743	0.197787	0.420701	7.5031049096587e-08	0.80193	0.794905	4.66137953867898e-07	0.38046	1.17069	0.145287	0.884997	0.255278	1.60147146145487e-07	0.999765	0.737561	9.38333292791606e-07	0.367566	0.205141	0.141191	0.99223	0.262323	1.616953956923e-07	0.998245	0.72469	9.15687099285244e-07	0.3674	0.212026	0.162164	0.324959	0.196124	1.03296282538557e-07	0.611809	0.641153	6.07628627225675e-07	0.375062	-0.00204753	0.126927	0.0972551	0.296161	3.09661175603832e-08	0.146037	0.675597	1.01381753259061e-07	0.391445
ENSG00000129055	ANAPC13	anaphase promoting complex subunit 13 [Source:HGNC Symbol;Acc:HGNC:24540]	protein_coding	25847	0.000908283	-0.326161	0.69027	0.0092851	3.68690065534545e-05	0.960297	0.16032	0.000129818	0.261796	0.000282994	-0.321733	0.970227	0.0103795	3.95260271115393e-05	0.9999	0.184105	0.00014228	0.260352	1.24702	-0.351241	0.327824	0.0337232	5.75181451757355e-05	0.671845	0.229446	0.000207692	0.285011	0.00143074	-0.312999	0.240413	0.011502	2.14655618993464e-05	0.316604	0.170692	4.38500226684145e-05	0.272894	0.00535104	-0.314606	0.452805	0.011573	3.08193294924669e-05	0.950773	0.196722	0.000110824	0.265499	0.0763509	-0.327504	0.818832	0.0104101	3.86438281145641e-05	0.999981	0.173847	0.000140204	0.260821	-0.00161395	-0.33884	0.50554	0.0078842	3.25069847411146e-05	0.834122	0.302202	0.000109706	0.264401	-0.0779507	-0.321471	0.561484	0.00985789	3.40713092811047e-05	0.999744	0.184008	0.000123694	0.26343	0.19338	-0.311182	0.204927	0.0118939	1.9387579679683e-05	0.842217	0.199114	7.39999366274432e-05	0.274957	0.0306077	-0.291317	0.808529	0.0327278	8.08678541183329e-05	0.979633	0.370073	0.000268476	0.247839	-0.0274591	-0.324326	0.7962	0.0096899	3.84013298032774e-05	0.999906	0.190538	0.000138471	0.260952	-0.0435274	-0.332538	0.701908	0.00955886	3.7070100445555e-05	0.988904	0.216153	0.000132454	0.261684	-0.0162102	-0.325605	0.891239	0.011533	3.92249074680025e-05	0.996987	0.265732	0.000139221	0.260511	0.0576643	-0.309369	0.627515	0.0147181	3.56397786716811e-05	0.987465	0.268583	0.000128335	0.262499	0.0700457	-0.311861	0.713438	0.0141804	3.72612071330352e-05	0.886204	0.234156	0.000128099	0.261577	0.0551784	-0.30869	0.631907	0.0159453	4.21931147360944e-05	0.834547	0.241623	0.000143725	0.261696	0.018127	-0.0469641	-0.321099	-0.333735	0.847105	0.687406	0.0105852	0.00987631	4.59324293761163e-05	4.34714716416449e-05	0.961411	0.938983	0.179286	0.184153	0.000159758	0.000152911	0.259908	0.261069	-0.07171	-0.336253	0.497169	0.00830388	3.8089166371347e-05	0.99979	0.18244	0.000138619	0.263843	-0.156868	-0.332268	0.523482	0.00869479	3.90087915734741e-05	0.766842	0.178055	0.000133446	0.263343	-0.0724636	-0.332931	0.490162	0.00851862	3.78340072637422e-05	0.99987	0.163904	0.000138198	0.263984	-0.248509	5.951	35.4667	-0.348047	-0.299617	-0.286032	0.300427	0.459195	0.0876945	0.00648183	0.0195537	0.021722	2.90533112899737e-05	3.66529520348861e-05	1.27764164574766e-05	0.885212	0.999765	0.395362	0.127227	0.290389	0.285321	0.00010618	0.000132742	4.89460726964202e-05	0.269482	0.264647	0.286229	-0.156524	-0.350419	0.425971	0.00736957	3.52852106801376e-05	0.999172	0.207466	0.000129001	0.265441	-0.0574443	-0.324056	0.793445	0.0101227	4.53005693705578e-05	0.936647	0.190946	0.000156461	0.2602	-0.0469641	-0.333735	0.687406	0.00987631	4.34714716416449e-05	0.938983	0.184153	0.000152911	0.261069	5.951	-0.299617	0.459195	0.0195537	3.66529520348861e-05	0.999765	0.290389	0.000132742	0.264647	35.4667	-0.286032	0.0876945	0.021722	1.27764164574766e-05	0.395362	0.285321	4.89460726964202e-05	0.286229	-0.0468128	-0.326154	0.827593	0.0105243	4.57249978892574e-05	0.930644	0.202626	0.000153742	0.260004	0.00166844	-0.310411	0.175528	0.0119839	1.75133099874514e-05	0.241553	0.172671	3.60132365683844e-05	0.277009
ENSG00000177685	CRACR2B	calcium release activated channel regulator 2B [Source:HGNC Symbol;Acc:HGNC:28703]	protein_coding	283229	-0.00186012	0.0974864	0.623806	0.633322	0.00120421	0.948396	0.89575	0.00290861	0.183868	-0.0146879	0.113338	0.242453	0.576922	0.000749949	0.9999	0.884031	0.00199737	0.195201	-3.21361	0.461264	0.121578	0.083559	0.00141117	0.496778	0.349032	0.00343642	0.204538	0.0027113	0.102999	0.180767	0.609623	0.000626414	0.249158	0.870621	0.00100596	0.199439	-0.0132578	0.0709759	0.262715	0.725961	0.000786252	0.921234	0.936414	0.00202887	0.194082	-0.295918	0.111701	0.5935	0.591841	0.00118205	0.999981	0.878744	0.00300299	0.184318	-0.0117761	-0.0410746	0.00273032	0.834776	2.75277885499367e-05	0.0836629	0.98446	9.47563155930276e-05	0.26782	0.209859	0.0880358	0.346791	0.663711	0.000918711	0.999744	0.915919	0.00235751	0.190377	-0.350514	0.0691775	0.167023	0.731457	0.000595774	0.83473	0.935097	0.00158939	0.200613	-0.226791	0.0904809	0.27841	0.683717	0.000762505	0.869723	0.936291	0.00199505	0.196935	0.321273	0.123585	0.0666193	0.537549	0.000320082	0.999906	0.865699	0.000933899	0.214931	0.230839	0.147349	0.220677	0.478086	0.000708717	0.988904	0.860177	0.0018746	0.196537	0.127605	0.121813	0.517286	0.561852	0.00111733	0.996984	0.909932	0.0028012	0.185678	0.0985379	0.107669	0.618331	0.603598	0.00120035	0.987465	0.915941	0.00298167	0.183946	0.172004	0.110409	0.587746	0.594955	0.00117762	0.820388	0.90776	0.00281627	0.184408	0.230612	0.145932	0.22485	0.480695	0.000952512	0.538086	0.858126	0.00232667	0.191589	0.0976884	0.0437954	0.0945306	0.103917	0.529889	0.820806	0.642198	0.620787	0.00149636	0.00172607	0.855028	0.968362	0.905623	0.889293	0.0035728	0.00406481	0.180548	0.177001	0.0659311	0.106071	0.70649	0.608273	0.00166237	0.99979	0.906561	0.00403492	0.177938	-0.00314735	0.0922704	0.993841	0.653972	0.00176319	0.998037	0.916764	0.00399313	0.176471	0.237101	0.12996	0.170864	0.523058	0.000803952	0.99987	0.854151	0.00213819	0.195669	0.371526	4.11115	-4.57133	0.132208	0.107589	0.0879183	0.350166	0.757826	0.895214	0.523693	0.607822	0.670769	0.00122544	0.00169497	0.00175058	0.891047	0.999765	0.959085	0.836381	0.916714	0.932147	0.00300349	0.00407365	0.00398571	0.185462	0.177454	0.17665	0.105231	0.111944	0.746952	0.598476	0.00168862	0.999172	0.913333	0.00407533	0.177548	-0.163339	0.0851569	0.65287	0.676805	0.00162108	0.887399	0.924408	0.00381584	0.178563	0.0437954	0.103917	0.820806	0.620787	0.00172607	0.968362	0.889293	0.00406481	0.177001	4.11115	0.107589	0.757826	0.607822	0.00169497	0.999765	0.916714	0.00407365	0.177454	-4.57133	0.0879183	0.895214	0.670769	0.00175058	0.959085	0.932147	0.00398571	0.17665	0.0546821	0.0979487	0.877916	0.636065	0.00174604	0.953484	0.915897	0.00393929	0.176715	0.00251922	0.103736	0.21955	0.607883	0.000706518	0.292283	0.869978	0.00112187	0.19661
ENSG00000152082	MZT2B	mitotic spindle organizing protein 2B [Source:HGNC Symbol;Acc:HGNC:25886]	protein_coding	80097	-0.000993721	0.0281579	0.707163	0.843346	8.20895345148693e-29	0.963162	0.962062	6.5438883337792e-27	0.818102	-0.00495089	0.0315115	0.573275	0.824941	7.52096134242928e-29	0.9999	0.961056	6.11254381603842e-27	0.8185	-1.82556	0.300218	0.204418	0.104664	5.88654176079457e-26	0.571841	0.388794	4.60433789004105e-24	0.830698	0.00253877	0.0373782	0.0709857	0.78843	1.74126277850999e-29	0.112305	0.939416	1.29852019246161e-27	0.825015	-0.000482112	0.0221699	0.953601	0.876149	8.79062908197273e-29	0.995745	0.97081	6.85010594305336e-27	0.817791	0.458454	-0.0148885	0.233974	0.917719	4.35462032698766e-29	0.999981	0.98213	3.69805022544103e-27	0.820961	-0.000145913	0.0211752	0.958689	0.884027	8.79369872464232e-29	0.991179	0.990645	6.9303672600344e-27	0.817789	0.0741087	0.0229932	0.634412	0.871082	7.86937226674416e-29	0.999744	0.971138	6.27318618321376e-27	0.818294	-0.153538	0.0147869	0.387042	0.916782	6.07066886374148e-29	0.884631	0.982182	4.9146434388718e-27	0.819469	-0.177351	0.0458889	0.221308	0.765312	5.85339371610211e-29	0.84662	0.954034	4.99121760890248e-27	0.823377	0.0880626	0.0326868	0.474773	0.818099	6.8309090966358e-29	0.999906	0.959256	5.53011263286399e-27	0.818936	0.0783705	0.0431216	0.552364	0.767223	7.38806920813758e-29	0.988904	0.953918	5.98117384998095e-27	0.81858	0.141496	0.0609316	0.302141	0.675921	5.18689703913951e-29	0.996984	0.941003	4.28248332525145e-27	0.820177	0.101652	0.0436809	0.460635	0.762012	6.71809102659006e-29	0.987465	0.958465	5.33498480531423e-27	0.819011	0.210731	0.0509621	0.339896	0.723724	5.59928177340857e-29	0.664672	0.944294	4.4980176284764e-27	0.819833	0.19879	0.0649382	0.132104	0.650407	4.55758411786471e-29	0.435877	0.919256	3.91839236183029e-27	0.824491	0.100281	-0.0744072	0.0209658	-0.000551498	0.353843	0.5803	0.88197	0.996985	9.1780880073415e-29	1.20872913130072e-28	0.774845	0.908732	0.973593	0.998873	7.54779838263823e-27	9.67262242532418e-27	0.821355	0.820106	0.087851	0.0369687	0.470752	0.796997	1.0865020106359e-28	0.99979	0.962513	8.83037532550411e-27	0.820591	0.201469	0.0327253	0.477336	0.818806	1.09477906046519e-28	0.736509	0.962208	8.69388287482392e-27	0.820556	-0.0250136	0.0149146	0.836613	0.917051	1.3776907884574e-28	0.99987	0.981892	1.10672720249593e-26	0.81951	-0.0746024	12.4478	40.5453	0.010892	0.0645952	0.0593894	0.78819	0.177778	0.0906022	0.940104	0.654689	0.67469	1.35753603860541e-28	5.70469088177307e-29	3.38854616775039e-29	0.974053	0.999765	0.399166	0.983016	0.928852	0.933394	1.0863421084317e-26	4.98705035656179e-27	2.92539799029936e-27	0.819577	0.823491	0.825802	0.111598	0.0395024	0.62308	0.789323	1.24791710131306e-28	0.999172	0.961852	1.00636291511316e-26	0.819961	0.164195	0.0262363	0.515962	0.853455	1.14088503439488e-28	0.824033	0.969365	9.1649629442548e-27	0.820369	-0.0744072	-0.000551498	0.5803	0.996985	1.20872913130072e-28	0.908732	0.998873	9.67262242532418e-27	0.820106	12.4478	0.0645952	0.177778	0.654689	5.70469088177307e-29	0.999765	0.928852	4.98705035656179e-27	0.823491	40.5453	0.0593894	0.0906022	0.67469	3.38854616775039e-29	0.399166	0.933394	2.92539799029936e-27	0.825802	0.168989	0.0357471	0.494919	0.803543	1.11628170055622e-28	0.74473	0.959952	8.83093424402007e-27	0.820468	0.0028126	0.0410104	0.0476366	0.767627	1.25238742267567e-29	0.0788674	0.931269	9.57984291036395e-28	0.826449
ENSG00000197136	PCNX3	pecanex 3 [Source:HGNC Symbol;Acc:HGNC:18760]	protein_coding	399909	0.00146975	-0.0158891	0.452911	0.880101	0.000161068	0.916557	0.972768	0.000486102	0.230292	0.00767281	-0.0214678	0.237383	0.837831	0.000112115	0.9999	0.96435	0.00036452	0.238213	0.261483	-0.0800235	0.808377	0.562842	0.000472583	0.931135	0.803023	0.00132034	0.233521	-0.00546283	-0.0393555	1.03144823733804e-08	0.647188	5.85889180562746e-11	1.00563786438872e-07	0.886998	3.29192824487942e-10	0.484115	0.00201663	-0.00541822	0.742568	0.958989	0.000196213	0.98108	0.992352	0.00058613	0.225925	-0.00989786	-0.0071028	0.972468	0.947451	0.00020548	0.999981	0.988797	0.000630841	0.224899	0.00089877	0.00188925	0.666696	0.985975	0.000189731	0.898949	0.999631	0.000535081	0.226671	0.0817937	-0.00766614	0.478537	0.941707	0.0001654	0.999744	0.988505	0.000513168	0.229707	0.220056	0.00352157	0.0923068	0.972869	5.97315414441908e-05	0.817611	0.994955	0.000202703	0.251696	-0.00272935	-0.04753	0.979878	0.680142	0.000222182	0.997185	0.935641	0.000663516	0.225545	-0.122681	-0.0217351	0.177418	0.835223	9.3201893264372e-05	0.999906	0.96367	0.000308636	0.242206	-0.096365	-0.0329439	0.323335	0.759405	0.000134664	0.988904	0.952966	0.000422279	0.234222	-0.112475	-0.0382527	0.268252	0.72299	0.000120762	0.996984	0.95449	0.000383422	0.236599	-0.14245	-0.0372235	0.161216	0.725434	8.75248736636584e-05	0.987465	0.949269	0.000288642	0.243557	-0.147206	-0.0276114	0.368593	0.796208	0.000144808	0.684141	0.959983	0.000434251	0.232632	-0.338196	-0.0839363	0.000367624	0.40049	8.38780461234317e-07	0.246124	0.816599	4.15614819634227e-06	0.338255	-0.183992	0.209475	-0.0094074	0.0491123	0.0201793	0.0337052	0.926466	0.642043	2.25753752805117e-05	3.34632789869547e-05	0.651655	0.762642	0.984807	0.89843	8.49372980264605e-05	0.000121296	0.274681	0.266547	-0.146582	-0.03576	0.102862	0.734243	7.56046999378047e-05	0.99979	0.944821	0.000256027	0.249289	-0.433973	-0.0354077	0.037004	0.732504	3.59097360835042e-05	0.298698	0.942381	0.000123965	0.265075	-0.156246	-0.0302526	0.0799711	0.771961	6.32895569379627e-05	0.99987	0.945178	0.000219175	0.253103	-0.0943902	3.60504	-31.437	-0.0156498	0.00768491	-0.0369768	0.647065	0.601033	0.0770726	0.88434	0.943406	0.72449	0.000219823	0.000213842	6.16393603041379e-05	0.954201	0.999765	0.380899	0.966822	0.991139	0.948169	0.00065478	0.000645187	0.00020241	0.225786	0.226407	0.253667	-0.326387	-0.065907	0.0503292	0.539686	4.51838483358199e-05	0.999172	0.893542	0.000160893	0.260255	-0.21712	-0.0153018	0.246128	0.884009	0.000134335	0.681066	0.976766	0.000416848	0.236765	0.209475	0.0491123	0.0337052	0.642043	3.34632789869547e-05	0.762642	0.89843	0.000121296	0.266547	3.60504	0.00768491	0.601033	0.943406	0.000213842	0.999765	0.991139	0.000645187	0.226407	-31.437	-0.0369768	0.0770726	0.72449	6.16393603041379e-05	0.380899	0.948169	0.00020241	0.253667	-0.261863	-0.031714	0.152442	0.76412	9.88806956991737e-05	0.441189	0.952132	0.000308396	0.243479	-0.00564326	-0.0445197	4.27021684201021e-09	0.601039	2.58658832653946e-11	4.3087357718169e-08	0.867455	1.5003221834954e-10	0.494987
ENSG00000107771	CCSER2	coiled-coil serine rich protein 2 [Source:HGNC Symbol;Acc:HGNC:29197]	protein_coding	54462	0.000611914	0.0625455	0.719419	0.49604	0.0900964	0.965215	0.835249	0.123529	0.0628568	-0.00345952	0.0719754	0.540993	0.433327	0.0828197	0.9999	0.81451	0.118753	0.0657005	1.87152	-0.124867	0.0493537	0.301245	0.0376556	0.410826	0.617178	0.0583367	0.104198	0.00369826	0.0871493	1.90808563198654e-05	0.287719	5.887923494591e-05	7.68627873361317e-05	0.67117	0.000111661	0.252	-0.00278002	0.0624221	0.602027	0.495439	0.0857792	0.963177	0.847337	0.120005	0.0645188	0.159895	0.052732	0.52046	0.572648	0.0817021	0.999981	0.871369	0.118166	0.0661563	0.00112549	0.0781434	0.534452	0.403049	0.0824706	0.848646	0.893795	0.113155	0.0658423	-0.057539	0.0656894	0.566273	0.471912	0.0841095	0.999744	0.831255	0.119608	0.0651811	-0.0478561	0.0633777	0.675982	0.488931	0.088697	0.950552	0.841345	0.122425	0.0633879	0.142115	0.086879	0.129845	0.382219	0.0438911	0.783624	0.822875	0.0682255	0.0872296	-0.0746774	0.0574531	0.346009	0.529614	0.0692277	0.999906	0.863028	0.10216	0.0716508	-0.0392743	0.0556647	0.643899	0.553575	0.0875166	0.988904	0.891668	0.123115	0.0638414	-0.106263	0.0372037	0.228253	0.691099	0.0566942	0.996984	0.945653	0.0847643	0.0781283	-0.0467702	0.0562425	0.598372	0.545819	0.0856166	0.987465	0.896811	0.120818	0.0645828	0.038674	0.0710395	0.786164	0.447142	0.0918236	0.920221	0.846772	0.124057	0.0622111	-0.00459285	0.0670303	0.957272	0.474862	0.0849148	0.985341	0.854596	0.114626	0.0656325	-0.0243974	-0.0325622	0.0675843	0.0595963	0.727059	0.707579	0.460724	0.527492	0.0814942	0.0809629	0.92606	0.944376	0.824295	0.847941	0.113284	0.113344	0.0670295	0.067251	-0.0401078	0.0598309	0.609846	0.519621	0.0776671	0.99979	0.871892	0.111853	0.0686542	0.162713	0.0792864	0.37298	0.389508	0.0644139	0.662051	0.799004	0.0903706	0.074881	-0.0163533	0.0655101	0.83436	0.478685	0.0837256	0.99987	0.831622	0.120362	0.0661125	-0.0242221	-2.54318	3.71406	0.065505	0.0587523	0.0718065	0.892401	0.670955	0.81164	0.484198	0.532558	0.439947	0.084464	0.0798537	0.0833485	0.988392	0.999765	0.925473	0.81505	0.893437	0.847471	0.1187	0.114693	0.113774	0.0658137	0.0677176	0.066266	0.137607	0.093538	0.346271	0.325857	0.0623187	0.999172	0.7881	0.0926673	0.0759667	0.0584813	0.0707191	0.719966	0.44164	0.0813054	0.911586	0.825726	0.113176	0.0671081	-0.0325622	0.0595963	0.707579	0.527492	0.0809629	0.944376	0.847941	0.113344	0.067251	-2.54318	0.0587523	0.670955	0.532558	0.0798537	0.999765	0.893437	0.114693	0.0677176	3.71406	0.0718065	0.81164	0.439947	0.0833485	0.925473	0.847471	0.113774	0.066266	0.121238	0.0802043	0.447437	0.387368	0.0695248	0.709333	0.806437	0.0961023	0.0723573	0.00367703	0.0897154	2.77226587918105e-05	0.276201	8.0441941141615e-05	0.000105117	0.657738	0.00014852	0.245366
ENSG00000227036	LINC00511	long intergenic non-protein coding RNA 511 [Source:HGNC Symbol;Acc:HGNC:43564]	lncRNA	400619	0.00726695	-0.149365	0.222408	0.640307	0.543116	0.827123	0.89833	0.581878	-0.0114088	0.00536246	-0.119413	0.787456	0.711331	0.720326	0.9999	0.930861	0.753158	-0.0293574	6.34434	-0.574193	0.0591588	0.179832	0.132614	0.425461	0.49377	0.171664	0.0567957	0.0205582	0.00837457	3.75198592464439e-14	0.970326	2.74534670698312e-11	3.61406570130329e-12	0.994463	1.64800010344751e-10	0.494204	-0.0323557	-0.150013	0.0812546	0.63478	0.371204	0.858732	0.903078	0.421254	0.00788888	0.767905	-0.173014	0.378878	0.597212	0.631842	0.999981	0.880269	0.675198	-0.0204246	0.00243918	-0.0833318	0.701608	0.799433	0.711054	0.913721	0.978822	0.739931	-0.0284102	-0.569553	-0.11168	0.103402	0.723482	0.410664	0.999744	0.936456	0.461703	0.00310379	-0.426701	-0.132119	0.287104	0.679096	0.586842	0.866823	0.920538	0.622348	-0.0158865	-0.0298545	-0.0146409	0.928041	0.966823	0.760468	0.992721	0.995089	0.786944	-0.0339267	0.114137	-0.0970848	0.682333	0.763071	0.708457	0.999906	0.947452	0.742914	-0.0281457	0.410466	-0.00333467	0.166609	0.991841	0.492643	0.988904	0.99837	0.539329	-0.00609057	0.361579	-0.012416	0.243089	0.969875	0.558503	0.996984	0.996725	0.602084	-0.0129953	0.517368	-0.00349802	0.0944305	0.991319	0.395605	0.987465	0.998757	0.447456	0.00489648	1.34372	0.0698425	0.00601184	0.823278	0.0926513	0.323448	0.966055	0.125046	0.0619053	0.843667	0.0874195	0.00420335	0.780579	0.074619	0.246152	0.955506	0.102456	0.0699989	0.561578	-0.493706	-0.0963549	-0.236955	0.0205892	0.104133	0.757638	0.469534	0.190721	0.414253	0.651655	0.782323	0.942746	0.821555	0.23513	0.458552	0.0362694	0.00272649	0.583622	0.0121461	0.0328693	0.969588	0.243883	0.99979	0.993548	0.296652	0.0264173	1.9979	0.0293162	0.0014058	0.923583	0.0363095	0.273061	0.984698	0.0549782	0.0931498	0.224546	-0.0726144	0.414706	0.822902	0.648617	0.99987	0.959481	0.687937	-0.0223682	-0.352488	12.0163	117.606	-0.145789	-0.0639612	0.0094333	0.576439	0.569115	0.0299444	0.658027	0.846947	0.976327	0.693283	0.691752	0.232522	0.942798	0.999765	0.305894	0.895502	0.9734	0.995319	0.723574	0.726019	0.27564	-0.0269209	-0.0267641	0.0283735	0.784412	0.0369341	0.126244	0.911357	0.447032	0.999172	0.988603	0.497696	-0.00108128	1.18311	-0.0550098	0.0372013	0.861436	0.25957	0.607038	0.971385	0.306713	0.0238252	-0.493706	-0.236955	0.104133	0.469534	0.414253	0.782323	0.821555	0.458552	0.00272649	12.0163	-0.0639612	0.569115	0.846947	0.691752	0.999765	0.9734	0.726019	-0.0267641	117.606	0.0094333	0.0299444	0.976327	0.232522	0.305894	0.995319	0.27564	0.0283735	1.71827	0.0635234	0.00167697	0.836604	0.0409126	0.238905	0.967067	0.0609282	0.0894368	0.0215875	0.0300815	1.26810717765823e-15	0.889299	1.12791581533529e-12	2.07767931809893e-13	0.972391	8.31810576163084e-12	0.534381
ENSG00000188522	FAM83G	family with sequence similarity 83 member G [Source:HGNC Symbol;Acc:HGNC:32554]	protein_coding	644815	0.00409287	0.195898	0.503065	0.551824	0.290105	0.928791	0.864812	0.337712	0.0188523	0.000358767	0.217468	0.985933	0.510553	0.32896	0.9999	0.854067	0.384752	0.013375	4.33678	-0.0477111	0.207549	0.913346	0.118769	0.57485	0.964393	0.155955	0.0612913	0.0177508	0.320261	1.70784343509269e-09	0.224315	1.04814752994621e-07	2.06589479712434e-08	0.608727	3.19387192560937e-07	0.371267	-0.0149917	0.199535	0.433137	0.543068	0.276621	0.947304	0.864703	0.32688	0.0208726	-0.473669	0.257007	0.596223	0.44468	0.30423	0.999981	0.812001	0.361949	0.0168058	-0.00279098	0.187654	0.668174	0.576117	0.312625	0.899632	0.939251	0.359661	0.0156206	-0.211397	0.217457	0.55738	0.507155	0.298821	0.999744	0.850271	0.352593	0.0175814	-0.428087	0.195852	0.296517	0.54915	0.240643	0.87096	0.868356	0.288278	0.0266376	-0.175199	0.337414	0.602122	0.346645	0.283392	0.955305	0.799765	0.337392	0.0200996	0.215886	0.24242	0.448581	0.461296	0.27984	0.999906	0.832844	0.336086	0.0203839	0.259009	0.285372	0.395247	0.396813	0.268078	0.988904	0.824001	0.32024	0.0221894	-0.0470802	0.205403	0.882363	0.545147	0.327007	0.996987	0.90585	0.380223	0.0136395	0.0790043	0.234356	0.804464	0.484186	0.323463	0.994321	0.872868	0.376144	0.0141221	0.408841	0.272803	0.423745	0.414815	0.274591	0.720944	0.82902	0.319241	0.0211828	0.663566	0.381204	0.028403	0.243984	0.0614298	0.283842	0.692693	0.0866925	0.0764371	0.416136	-0.55484	0.236126	0.0826137	0.0940342	0.0718456	0.464745	0.803083	0.122161	0.105574	0.673189	0.772379	0.82605	0.951751	0.16048	0.142062	0.0529155	0.0581001	0.178293	0.264156	0.52676	0.427724	0.259421	0.99979	0.824172	0.31241	0.0238493	1.08945	0.302355	0.0940866	0.354169	0.122198	0.379105	0.775533	0.156831	0.0529049	0.221989	0.262505	0.427679	0.427002	0.242507	0.99987	0.803491	0.296905	0.0266506	-0.511078	0.952246	66.8501	0.17278	0.230918	0.294231	0.425116	0.964632	0.229529	0.60515	0.494469	0.373584	0.242002	0.291103	0.189238	0.90904	0.999765	0.546529	0.875323	0.875906	0.807716	0.292602	0.345701	0.230507	0.0267364	0.018942	0.0365736	0.424671	0.305942	0.417882	0.370556	0.240556	0.999172	0.81585	0.293911	0.0269829	0.558184	0.252469	0.338704	0.441346	0.222564	0.734836	0.825726	0.268569	0.0301484	-0.55484	0.0826137	0.0718456	0.803083	0.105574	0.772379	0.951751	0.142062	0.0581001	0.952246	0.230918	0.964632	0.494469	0.291103	0.999765	0.875906	0.345701	0.018942	66.8501	0.294231	0.229529	0.373584	0.189238	0.546529	0.807716	0.230507	0.0365736	0.867813	0.3141	0.127258	0.340028	0.142927	0.410948	0.772467	0.179411	0.0472009	0.0182397	0.336411	8.20410311061107e-10	0.198293	5.40340055545426e-08	1.01725011513334e-08	0.579288	1.6972094196374e-07	0.382329
ENSG00000099331	MYO9B	myosin IXB [Source:HGNC Symbol;Acc:HGNC:7609]	protein_coding	4650	0.00117232	-0.014255	0.627717	0.912797	0.782237	0.948934	0.979874	0.802094	-0.0358487	0.00674205	-0.0198033	0.400885	0.878839	0.724762	0.9999	0.974894	0.756988	-0.0298123	2.42973	-0.224866	0.0725808	0.192275	0.349037	0.441462	0.508702	0.393373	0.0124992	0.00612516	0.0273563	3.32337884910975e-07	0.804509	7.00887887887241e-05	2.09324139723338e-06	0.945203	0.000131352	0.248305	-0.00441969	-0.0133689	0.559145	0.917941	0.769527	0.960675	0.980722	0.792966	-0.0344855	-0.388792	0.0240386	0.269837	0.855408	0.660323	0.999981	0.966863	0.700631	-0.0232846	0.000153795	-0.00621741	0.952375	0.96263	0.809356	0.988927	0.99802	0.829775	-0.0388331	-0.0320781	-0.00799311	0.82195	0.950842	0.803923	0.999744	0.989964	0.825548	-0.0382258	-0.0742106	-0.0117523	0.647975	0.927859	0.785412	0.943384	0.984793	0.805307	-0.0361924	-0.0802105	0.00976993	0.548455	0.945214	0.756875	0.942238	0.991411	0.783655	-0.0335433	0.0766663	0.000740832	0.496143	0.995451	0.754709	0.999906	0.998947	0.784457	-0.032919	0.122539	0.0239308	0.308428	0.856763	0.683104	0.988904	0.974621	0.715499	-0.0255775	0.0728263	0.0117476	0.562157	0.930025	0.770155	0.996984	0.992324	0.795899	-0.0345523	0.10875	0.0144791	0.387597	0.912429	0.719672	0.987465	0.986655	0.749312	-0.0292905	0.173313	0.0152935	0.390809	0.907688	0.720926	0.700021	0.98556	0.743143	-0.0294189	0.16329	0.0301554	0.179291	0.819443	0.59297	0.491869	0.966334	0.622846	-0.0166975	0.117765	-0.108929	-0.00522399	-0.0361168	0.235671	0.378077	0.967803	0.787326	0.642924	0.722287	0.717938	0.856518	0.992953	0.94672	0.672431	0.746309	-0.0217895	-0.0299103	0.0575505	0.00417006	0.607733	0.974868	0.785012	0.99979	0.994513	0.808335	-0.0365834	0.348454	0.0162796	0.179683	0.900576	0.593376	0.482635	0.980544	0.623241	-0.0167391	0.0641575	0.00245228	0.564856	0.985118	0.776914	0.99987	0.997554	0.802526	-0.0356987	-0.197133	-2.67944	8.12407	-0.0287637	-0.0175306	0.000431661	0.439425	0.753748	0.714723	0.82865	0.896066	0.997397	0.744512	0.804382	0.800294	0.91034	0.999765	0.880642	0.953986	0.982946	0.999127	0.769705	0.827571	0.816061	-0.0322338	-0.038738	-0.0382782	0.118138	0.014156	0.571502	0.917029	0.778254	0.999172	0.989457	0.802277	-0.0358445	0.10394	-0.0030232	0.655032	0.981561	0.792564	0.888372	0.997969	0.809448	-0.0374165	-0.108929	-0.0361168	0.378077	0.787326	0.722287	0.856518	0.94672	0.746309	-0.0299103	-2.67944	-0.0175306	0.753748	0.896066	0.804382	0.999765	0.982946	0.827571	-0.038738	8.12407	0.000431661	0.714723	0.997397	0.800294	0.880642	0.999127	0.816061	-0.0382782	0.255063	0.0177889	0.261503	0.892382	0.661336	0.553549	0.97906	0.685145	-0.0236615	0.00613556	0.0319019	4.58772476068737e-07	0.773831	9.20458258255459e-05	2.68274877377351e-06	0.933607	0.000168509	0.242475
ENSG00000130653	PNPLA7	patatin like phospholipase domain containing 7 [Source:HGNC Symbol;Acc:HGNC:24768]	protein_coding	375775	0.00286537	-0.0563357	0.337797	0.725881	0.000326993	0.880507	0.929257	0.000915423	0.214445	0.000652642	-0.0419439	0.947794	0.795341	0.000483527	0.9999	0.95446	0.00134856	0.205471	-1.48442	0.101873	0.390173	0.644741	0.00109732	0.714243	0.847819	0.00275469	0.211357	-0.00529092	-0.0712415	0.000655205	0.634572	2.88485508728564e-06	0.00179182	0.88213	6.8456084564399e-06	0.312153	-0.00750112	-0.0500811	0.423284	0.755082	0.000368322	0.94373	0.94333	0.00103237	0.211732	-0.506358	0.000798972	0.245985	0.996097	0.000272141	0.999981	0.999561	0.000812246	0.218603	-0.00272279	-0.0704951	0.392451	0.66691	0.000354366	0.772295	0.965805	0.000935642	0.212614	0.0706238	-0.0405756	0.689196	0.800526	0.000452464	0.999744	0.954229	0.00125973	0.207006	0.268748	-0.0268231	0.179958	0.866269	0.000223954	0.837717	0.968438	0.00066556	0.222978	-0.180282	-0.0505709	0.275972	0.773359	0.000321537	0.868816	0.955917	0.000924147	0.217141	0.0950289	-0.0300867	0.496038	0.851795	0.000397444	0.999906	0.966752	0.00113277	0.209989	0.119493	-0.00975618	0.423421	0.952761	0.000368382	0.988904	0.99173	0.00104507	0.211728	0.214153	0.0169706	0.16691	0.917667	0.00021333	0.996984	0.990042	0.000640391	0.224063	0.209724	0.0023575	0.177325	0.988394	0.000221843	0.987465	0.997987	0.000663932	0.223189	0.165797	-0.0186082	0.508066	0.909521	0.000401778	0.777267	0.985691	0.00108198	0.20974	0.0277027	-0.0369137	0.854641	0.8232	0.000508372	0.942924	0.96763	0.00132896	0.206525	0.0539138	0.0859696	-0.042206	-0.0208969	0.66189	0.574336	0.793611	0.899834	0.000475322	0.000450774	0.903563	0.908011	0.951473	0.976473	0.0012909	0.00124338	0.208097	0.209334	0.190462	-0.00409113	0.167369	0.979855	0.000227632	0.99979	0.995736	0.000688389	0.224998	0.0340857	-0.0409894	0.915956	0.801456	0.000513252	0.967626	0.957536	0.00134087	0.206301	0.13609	-0.0218253	0.322508	0.892789	0.000339359	0.99987	0.976959	0.000990003	0.215903	0.35367	8.85345	-9.31279	-0.00552214	-0.0108106	-0.0526412	0.261045	0.401065	0.734778	0.973082	0.947865	0.747805	0.000300328	0.000381591	0.000491078	0.874874	0.999765	0.889239	0.992475	0.991467	0.952639	0.000864383	0.00108387	0.00129252	0.218703	0.2132	0.207335	-0.00941348	-0.0450744	0.970947	0.788986	0.000515401	0.999172	0.961801	0.00142561	0.206204	-0.0956129	-0.0476246	0.739723	0.768648	0.000492	0.917517	0.954148	0.00132512	0.207292	0.0859696	-0.0208969	0.574336	0.899834	0.000450774	0.908011	0.976473	0.00124338	0.209334	8.85345	-0.0108106	0.401065	0.947865	0.000381591	0.999765	0.991467	0.00108387	0.2132	-9.31279	-0.0526412	0.734778	0.747805	0.000491078	0.889239	0.952639	0.00129252	0.207335	0.024552	-0.0408816	0.930632	0.803058	0.000514031	0.972959	0.959952	0.00134072	0.206266	-0.00568385	-0.0776584	0.000278183	0.60101	1.39490130127656e-06	0.00081485	0.867455	3.43947813159044e-06	0.325685
ENSG00000143674	MAP3K21	mitogen-activated protein kinase kinase kinase 21 [Source:HGNC Symbol;Acc:HGNC:29798]	protein_coding	84451	0.00173194	0.232863	0.581176	0.170742	0.236657	0.94246	0.578406	0.283474	0.0273148	-0.000735452	0.243558	0.943882	0.153261	0.258573	0.9999	0.573208	0.31344	0.0236907	1.93657	0.136843	0.271737	0.543257	0.140256	0.631102	0.790696	0.180223	0.0544785	0.00661015	0.280302	3.64973893450871e-05	0.0676273	0.00039851	0.000137417	0.37031	0.000659619	0.209928	-0.00126732	0.240689	0.897507	0.156694	0.257693	0.992714	0.575087	0.307835	0.0238318	-0.315633	0.268184	0.491428	0.121994	0.224949	0.999981	0.512185	0.280609	0.0293554	-0.00471689	0.190801	0.155906	0.264206	0.138626	0.567791	0.830695	0.177985	0.0477482	-0.240415	0.241525	0.191863	0.149978	0.153277	0.999744	0.562624	0.19993	0.0440714	-0.263546	0.228561	0.210001	0.174052	0.159895	0.842217	0.596003	0.20356	0.0425047	0.042925	0.315411	0.804345	0.0901885	0.213895	0.979633	0.537514	0.266446	0.0317437	0.0133705	0.243765	0.927298	0.152427	0.258318	0.999906	0.577792	0.31421	0.0237316	0.257686	0.309186	0.0973879	0.072415	0.108706	0.988904	0.466749	0.148447	0.0563947	0.109371	0.271758	0.502609	0.120352	0.22658	0.996984	0.594409	0.278569	0.0290663	0.145464	0.272187	0.373568	0.114161	0.20417	0.987465	0.565129	0.254231	0.0331864	0.478621	0.306297	0.0658501	0.0719658	0.08758	0.400256	0.453321	0.119066	0.0638169	0.230525	0.300079	0.141781	0.0808746	0.119478	0.447757	0.472508	0.153666	0.0537122	0.159962	-0.079613	0.25	0.225876	0.212231	0.618594	0.137201	0.195269	0.145604	0.219565	0.705219	0.920496	0.53759	0.617325	0.186507	0.26617	0.0465151	0.0306948	0.161649	0.27996	0.262914	0.102337	0.160508	0.99979	0.506232	0.208278	0.0428768	0.601864	0.288051	0.0715382	0.0870806	0.0825726	0.346224	0.467604	0.111523	0.0665836	0.109803	0.264008	0.445337	0.122278	0.198189	0.99987	0.514774	0.250441	0.0347662	-0.0742491	2.18632	11.6175	0.238716	0.254685	0.258264	0.821958	0.842967	0.685741	0.168335	0.144625	0.133498	0.233014	0.23381	0.225223	0.97886	0.999765	0.867116	0.549047	0.611689	0.57734	0.283265	0.286865	0.267939	0.0282873	0.0281481	0.0296687	0.153605	0.275055	0.569014	0.119927	0.214521	0.999172	0.577327	0.266626	0.0316269	0.428882	0.2659	0.151179	0.114206	0.123435	0.628449	0.5187	0.16198	0.0525425	-0.079613	0.225876	0.618594	0.195269	0.219565	0.920496	0.617325	0.26617	0.0306948	2.18632	0.254685	0.842967	0.144625	0.23381	0.999765	0.611689	0.286865	0.0281481	11.6175	0.258264	0.685741	0.133498	0.225223	0.867116	0.57734	0.267939	0.0296687	0.603316	0.306915	0.0379335	0.068349	0.0568631	0.283595	0.434849	0.0807648	0.078953	0.00667306	0.285542	3.83475794970855e-05	0.063032	0.000414831	0.000140444	0.35822	0.000684455	0.209006
ENSG00000180921	FAM83H	family with sequence similarity 83 member H [Source:HGNC Symbol;Acc:HGNC:24797]	protein_coding	286077	-4.85649e-05	0.0939667	0.979249	0.351605	0.000385994	0.998554	0.752274	0.0010588	0.210659	0.0044466	0.0858495	0.473113	0.393457	0.000309643	0.9999	0.787971	0.000904327	0.215683	-2.27243	0.248707	0.0316233	0.0652278	0.000217689	0.394572	0.309282	0.000671995	0.25308	0.000742067	0.0979739	0.458232	0.328266	0.000304954	0.541089	0.703398	0.00051388	0.216029	-0.00718372	0.0848063	0.216962	0.394681	0.000200373	0.906892	0.790915	0.000597356	0.225459	0.15005	0.0813787	0.582174	0.427612	0.000339137	0.999981	0.802616	0.000988801	0.213615	0.00178095	0.113132	0.369006	0.268746	0.000273068	0.759395	0.834691	0.000743255	0.218526	-0.167896	0.0931908	0.124272	0.346108	0.000139297	0.999744	0.761052	0.000439655	0.233482	0.119988	0.0999395	0.337758	0.317834	0.00026022	0.875142	0.738124	0.00075892	0.219612	0.103325	0.116871	0.31703	0.288043	0.00031513	0.881064	0.760085	0.00090799	0.217603	-0.0819456	0.0844725	0.345287	0.399404	0.000263402	0.999906	0.79797	0.000783915	0.219338	-0.100235	0.06767	0.280183	0.50861	0.000233904	0.988904	0.874354	0.000697023	0.222005	-0.128474	0.0590508	0.183251	0.564308	0.000180077	0.996984	0.910538	0.000550092	0.227829	-0.111883	0.0706842	0.248587	0.485725	0.000217819	0.987465	0.873088	0.000653205	0.223598	0.0770786	0.104016	0.621491	0.309869	0.00034782	0.839688	0.759357	0.000953082	0.213039	-0.0211382	0.0931056	0.820112	0.36043	0.000397525	0.927501	0.794469	0.00106942	0.212253	0.0275767	-0.104633	0.0985814	0.0706965	0.716018	0.264741	0.32178	0.486601	0.000384039	0.000238157	0.92359	0.816513	0.735868	0.828903	0.0010698	0.000702053	0.213052	0.223977	0.0117537	0.100426	0.890413	0.32057	0.000403131	0.99979	0.761217	0.00114506	0.211929	0.0349717	0.10041	0.86019	0.317697	0.00040106	0.946989	0.749943	0.00108033	0.212048	-0.0417582	0.0914047	0.622255	0.361984	0.000366304	0.99987	0.763994	0.00105955	0.214144	0.110627	6.76527	42.179	0.109832	0.122857	0.140159	0.56855	0.296005	0.0108941	0.279562	0.227738	0.149724	0.000353591	0.000254261	2.39568185129275e-05	0.93965	0.999765	0.289603	0.670808	0.709365	0.601965	0.00100106	0.000753904	8.62511794393443e-05	0.214958	0.222495	0.273462	-0.0190639	0.0944796	0.904497	0.362606	0.000403923	0.999172	0.810372	0.0011459	0.211884	0.101682	0.102568	0.565215	0.303596	0.000352737	0.847482	0.737326	0.000986431	0.215013	-0.104633	0.0706965	0.264741	0.486601	0.000238157	0.816513	0.828903	0.000702053	0.223977	6.76527	0.122857	0.296005	0.227738	0.000254261	0.999765	0.709365	0.000753904	0.222495	42.179	0.140159	0.0108941	0.149724	2.39568185129275e-05	0.289603	0.601965	8.62511794393443e-05	0.273462	0.110565	0.109048	0.523166	0.279669	0.000341293	0.762788	0.723561	0.000932616	0.215772	0.000699759	0.0982421	0.489563	0.327409	0.000314631	0.571244	0.700712	0.000528859	0.215321
ENSG00000144848	ATG3	autophagy related 3 [Source:HGNC Symbol;Acc:HGNC:20962]	protein_coding	64422	0.000711619	-0.0444456	0.683253	0.636308	1.64561451111571e-05	0.958571	0.897344	6.26049652921438e-05	0.278262	-0.00233112	-0.0364678	0.687682	0.698217	1.64920167098128e-05	0.9999	0.926231	6.49996021338067e-05	0.278218	0.991136	-0.0940042	0.307931	0.449704	2.28376514417844e-05	0.658325	0.733904	9.10442950560962e-05	0.306071	0.00368492	-0.0193777	3.3733384242677e-05	0.818037	6.63909010582462e-09	0.000128332	0.949585	2.52251476884198e-08	0.415851	-0.00289675	-0.0441727	0.595648	0.637304	1.56321280188188e-05	0.962456	0.903535	6.02188586483139e-05	0.279293	0.0436446	-0.0441699	0.864146	0.645131	1.74945968009801e-05	0.999981	0.900213	6.86389932191576e-05	0.277031	0.00168137	-0.0222424	0.364121	0.815348	1.22694866151099e-05	0.756758	0.979757	4.59879190261173e-05	0.284129	-0.12883	-0.0409783	0.208034	0.658404	8.72254789948676e-06	0.999744	0.914958	3.60869619400918e-05	0.290868	0.0271359	-0.0391747	0.817041	0.676093	1.73064694448209e-05	0.974704	0.919084	6.69539611879777e-05	0.277248	0.0427032	-0.0268792	0.658919	0.794071	2.10692938840513e-05	0.963194	0.960909	7.99066220473152e-05	0.276095	-0.0176806	-0.0425767	0.827961	0.65068	1.73551286889651e-05	0.999906	0.915815	6.78359585764808e-05	0.277192	0.1169	-0.0102236	0.176889	0.914443	7.83660711153993e-06	0.988904	0.985594	3.25966508521991e-05	0.292966	0.111186	-0.0105958	0.218172	0.911922	8.99563558604968e-06	0.996984	0.989723	3.67212137454518e-05	0.290263	0.0887413	-0.0223274	0.328034	0.813905	1.15604441997371e-05	0.987465	0.970596	4.63621052466713e-05	0.285311	0.372296	0.0092267	0.00922004	0.919789	8.2843885292385e-07	0.323684	0.986446	4.01783188203581e-06	0.33518	0.147925	-0.00743891	0.0902128	0.937275	6.2206726639877e-06	0.381152	0.988212	2.58080389724682e-05	0.30048	0.0773813	-0.0289356	-0.0401021	-0.0492728	0.279803	0.745702	0.667779	0.611159	1.33561170328445e-05	2.14596193152548e-05	0.742085	0.952147	0.915727	0.885104	5.29107713224226e-05	8.15951826522644e-05	0.285338	0.27572	0.0463199	-0.0321772	0.566261	0.735787	1.94240694078435e-05	0.99979	0.945746	7.56103251823372e-05	0.277756	0.411986	-0.0133838	0.0261722	0.884388	2.43556088002776e-06	0.28429	0.977929	1.10065768179534e-05	0.318492	-0.0265504	-0.0459172	0.741081	0.628552	2.14214403370401e-05	0.99987	0.900913	8.29971112946845e-05	0.275756	-0.242723	5.74949	31.6285	-0.0676711	-0.0206001	-0.010111	0.184782	0.348957	0.0455792	0.477132	0.830472	0.913466	1.02520919452838e-05	1.52097710808557e-05	3.7413920005907e-06	0.862626	0.999765	0.330663	0.810356	0.970065	0.985408	4.17426663431651e-05	6.01738918251157e-05	1.61300045512412e-05	0.290628	0.282719	0.310321	0.0874732	-0.0255472	0.560858	0.794137	1.93442587824342e-05	0.999172	0.963753	7.51866963735346e-05	0.27784	0.336983	-0.0265985	0.0417956	0.772386	3.5016472713749e-06	0.607038	0.955487	1.55706931242202e-05	0.31159	-0.0289356	-0.0492728	0.745702	0.611159	2.14596193152548e-05	0.952147	0.885104	8.15951826522644e-05	0.27572	5.74949	-0.0206001	0.348957	0.830472	1.52097710808557e-05	0.999765	0.970065	6.01738918251157e-05	0.282719	31.6285	-0.010111	0.0455792	0.913466	3.7413920005907e-06	0.330663	0.985408	1.61300045512412e-05	0.310321	0.403885	-0.00137953	0.0121791	0.988007	1.32403275513732e-06	0.240155	0.997421	6.2495066931459e-06	0.329882	0.00420552	-0.0133068	2.01456313603776e-06	0.870284	5.25233081506202e-10	1.00299116076577e-05	0.967405	2.36229993381281e-09	0.453647
ENSG00000122729	ACO1	aconitase 1 [Source:HGNC Symbol;Acc:HGNC:117]	protein_coding	48	-0.000862903	0.262162	0.745233	0.0696786	0.716851	0.967566	0.401672	0.742325	-0.0290019	-0.00107444	0.259378	0.903175	0.0730377	0.728174	0.9999	0.429879	0.760218	-0.0301629	-1.4522	0.372223	0.253972	0.0243926	0.0913802	0.615796	0.197246	0.124828	0.0716689	-0.00320573	0.239031	0.0223156	0.0863303	0.198168	0.0408856	0.408401	0.214699	0.0343492	-0.0039846	0.252546	0.631656	0.0793751	0.701268	0.967542	0.440201	0.730515	-0.027415	-0.0764867	0.263763	0.843857	0.0734887	0.725187	0.999981	0.413634	0.759118	-0.0298559	-0.00919492	0.15717	0.000760132	0.249118	0.02361	0.0396373	0.820605	0.0381152	0.104979	-0.00870389	0.257454	0.955663	0.0734774	0.729629	0.999744	0.421902	0.758161	-0.0303128	-0.0435774	0.255216	0.807197	0.076473	0.722599	0.973204	0.435202	0.747645	-0.0295903	0.0738143	0.259627	0.616086	0.100283	0.773334	0.958184	0.556398	0.798471	-0.0353103	0.107786	0.269622	0.383128	0.0611305	0.634212	0.999906	0.406944	0.676376	-0.0206627	0.159877	0.299004	0.225599	0.0420428	0.546208	0.988904	0.376109	0.58892	-0.0117287	-0.0159091	0.25319	0.90829	0.0882658	0.728364	0.996987	0.53508	0.758361	-0.0301825	-0.103384	0.23621	0.454736	0.105501	0.659727	0.987465	0.548792	0.694544	-0.0232247	-0.0678256	0.248406	0.760198	0.0904144	0.718404	0.907138	0.494666	0.740762	-0.0291607	0.074776	0.279121	0.574418	0.0575824	0.657483	0.803398	0.415094	0.682989	-0.0232696	0.0873039	-0.0887717	0.263618	0.238623	0.421044	0.510347	0.065762	0.105515	0.615551	0.642552	0.807375	0.892022	0.397168	0.487874	0.647578	0.672685	-0.0190046	-0.0217518	0.0330227	0.268595	0.78712	0.0658199	0.68814	0.99979	0.428756	0.720737	-0.0263945	-0.126717	0.253076	0.656042	0.0806204	0.672287	0.845596	0.453987	0.695866	-0.0247763	0.216901	0.296072	0.0715799	0.0379022	0.32735	0.99987	0.315992	0.382803	0.0137686	0.445522	-23.1765	-64.4361	0.309423	0.176652	0.197393	0.106711	0.0111091	0.0065132	0.0329606	0.21103	0.154595	0.389246	0.122928	0.0890736	0.855786	0.999765	0.285398	0.272583	0.69451	0.611155	0.43827	0.165864	0.120616	0.00574573	0.0526908	0.0639981	-0.121261	0.23937	0.594193	0.108986	0.66147	0.999172	0.55834	0.696767	-0.0236751	-0.0525393	0.259434	0.835944	0.0719726	0.691931	0.949913	0.43138	0.718953	-0.0267824	-0.0887717	0.238623	0.510347	0.105515	0.642552	0.892022	0.487874	0.672685	-0.0217518	-23.1765	0.176652	0.0111091	0.21103	0.122928	0.999765	0.69451	0.165864	0.0526908	-64.4361	0.197393	0.0065132	0.154595	0.0890736	0.285398	0.611155	0.120616	0.0639981	-0.0449425	0.257302	0.856519	0.0777058	0.693217	0.943624	0.456225	0.714544	-0.0269141	-0.00314302	0.237094	0.027009	0.0896643	0.219274	0.0481121	0.414482	0.23603	0.0303735
ENSG00000102119	EMD	emerin [Source:HGNC Symbol;Acc:HGNC:3331]	protein_coding	2010	0.00151797	-0.0430565	0.326508	0.604732	6.59436408526324e-11	0.875762	0.8865	6.53967298179156e-10	0.482521	-0.00824492	-0.0202591	0.107182	0.805703	3.02843563975207e-11	0.9999	0.9566	3.2329210836676e-10	0.49291	-0.909851	0.0280069	0.318233	0.80989	1.43580328119068e-08	0.665242	0.924428	1.12347961897154e-07	0.449067	0.00175432	-0.0247251	0.0326485	0.760236	1.18238802682523e-11	0.0570779	0.92885	7.56713789176427e-11	0.505161	-0.00463123	-0.0405572	0.339107	0.625074	6.74968064949461e-11	0.930309	0.899152	6.67778676145435e-10	0.482207	-0.221063	-0.0166643	0.328399	0.844127	6.61794114405931e-11	0.999981	0.963275	6.69712468109426e-10	0.482473	0.000953784	-0.0244164	0.563238	0.773823	8.89409572518258e-11	0.86114	0.975922	8.54342362225987e-10	0.478465	0.0394602	-0.0347011	0.665915	0.676389	9.54155243548916e-11	0.999744	0.91956	9.35099104911858e-10	0.477507	-0.119555	-0.0410354	0.249842	0.619946	5.5514049468516e-11	0.853513	0.899923	5.62329753282348e-10	0.48484	-0.0788342	-0.0598087	0.358369	0.512311	9.62007912596078e-11	0.891516	0.877151	9.48603631728626e-10	0.481515	-0.0044967	-0.0353281	0.950448	0.672712	1.04070318467567e-10	0.999906	0.923151	1.01371116387463e-09	0.476321	0.0109157	-0.0319865	0.887867	0.70868	1.0328046370425e-10	0.995537	0.940625	1.00226367902548e-09	0.476425	0.00599909	-0.0332035	0.940721	0.699511	1.03987790741006e-10	0.997591	0.947269	1.00258108162992e-09	0.476332	-0.0140467	-0.0377115	0.862184	0.656808	1.02778090785943e-10	0.994567	0.931912	9.95531171737587e-10	0.476492	0.206788	-0.00715403	0.108401	0.931833	3.05441736762945e-11	0.457584	0.98801	3.11826338326292e-10	0.492797	0.111039	-0.00954014	0.154143	0.910202	5.45047609114134e-11	0.463322	0.983991	5.46255325396371e-10	0.489238	0.0830428	-0.12876	-0.0335365	-0.0688786	0.191823	0.102173	0.685754	0.417691	6.37002774907876e-11	4.01614784453384e-11	0.698864	0.782323	0.923243	0.793071	6.41193988134169e-10	4.22233310022088e-10	0.487131	0.493336	-0.00481676	-0.0362662	0.94663	0.669885	1.42973966181334e-10	0.99979	0.92708	1.38166109631623e-09	0.476053	0.265505	-0.0170119	0.110052	0.83794	4.24828376474958e-11	0.400484	0.966988	4.3307100445556e-10	0.492585	-0.00471528	-0.036019	0.947454	0.670022	1.42983308039654e-10	0.99987	0.917288	1.39864161122381e-09	0.476052	-0.0426303	8.28852	39.2266	-0.0398315	-0.00482581	0.00392981	0.794642	0.127557	0.00480066	0.641531	0.954651	0.961201	1.38738439845433e-10	4.74403963562274e-11	3.20891868764022e-12	0.976232	0.999765	0.285398	0.889906	0.992614	0.993072	1.3363851756593e-09	4.95753333293655e-10	3.85923481011806e-11	0.476469	0.491105	0.525901	-0.0173563	-0.038483	0.896956	0.659556	1.42141150047969e-10	0.999172	0.930606	1.38066702516249e-09	0.476134	0.177758	-0.0272967	0.231655	0.743042	7.25417182701551e-11	0.673933	0.944914	7.23192616353066e-10	0.485368	-0.12876	-0.0688786	0.102173	0.417691	4.01614784453384e-11	0.782323	0.793071	4.22233310022088e-10	0.493336	8.28852	-0.00482581	0.127557	0.954651	4.74403963562274e-11	0.999765	0.992614	4.95753333293655e-10	0.491105	39.2266	0.00392981	0.00480066	0.961201	3.20891868764022e-12	0.285398	0.993072	3.85923481011806e-11	0.525901	0.227302	-0.0125701	0.117301	0.880611	4.45680737761611e-11	0.397877	0.977194	4.50574996592229e-10	0.491943	0.00195863	-0.0221173	0.0180647	0.783619	7.23747053133292e-12	0.033689	0.937234	4.60638763765411e-11	0.511426
ENSG00000110911	SLC11A2	solute carrier family 11 member 2 [Source:HGNC Symbol;Acc:HGNC:10908]	protein_coding	4891	-0.0011522	0.160037	0.666921	0.268802	0.244377	0.954842	0.683053	0.291209	0.0260107	0.00355077	0.147515	0.689985	0.308281	0.246277	0.9999	0.735731	0.301029	0.0256946	-2.25678	0.337042	0.145979	0.0910443	0.0750424	0.518054	0.361451	0.10561	0.0792102	-0.0092354	0.100635	2.79801947507845e-14	0.317802	2.61163058964557e-12	2.91077965992411e-12	0.694635	1.88279923936818e-11	0.524161	0.00147361	0.155612	0.860518	0.281436	0.255769	0.990119	0.710626	0.30594	0.0241415	0.0510319	0.149595	0.896317	0.310874	0.256814	0.999981	0.726177	0.313978	0.0239731	-0.00220876	0.129691	0.437702	0.376808	0.215599	0.798985	0.883268	0.260663	0.0310439	-0.0739261	0.153561	0.639345	0.285973	0.241895	0.999744	0.714229	0.294889	0.0264266	0.326733	0.170769	0.0667631	0.227742	0.0879248	0.810671	0.656652	0.121496	0.063684	0.126867	0.184978	0.392202	0.242302	0.2194	0.904109	0.725165	0.272429	0.0307251	-0.0619405	0.14681	0.619723	0.309756	0.239985	0.999906	0.739682	0.295189	0.0267489	-0.0550275	0.139495	0.680372	0.345898	0.245504	0.988904	0.79247	0.297226	0.025823	-0.134484	0.117513	0.332797	0.426767	0.194488	0.996984	0.861803	0.243972	0.0350758	-0.152654	0.12238	0.272713	0.400883	0.179053	0.987465	0.834328	0.227476	0.0382478	-0.296029	0.114179	0.184184	0.43224	0.149786	0.536448	0.838384	0.189093	0.0449205	-0.271874	0.0962304	0.0395264	0.499687	0.0602211	0.304777	0.866918	0.0852121	0.0770865	-0.194028	0.247747	0.155179	0.223897	0.072581	0.0647511	0.269622	0.122964	0.0859095	0.0805146	0.660999	0.767043	0.693195	0.521563	0.118499	0.112853	0.0652354	0.0674389	-0.096818	0.13929	0.429563	0.336598	0.201241	0.99979	0.772028	0.25176	0.0341646	-0.446177	0.128549	0.115693	0.366548	0.110827	0.407227	0.783089	0.143812	0.0563876	-0.0779543	0.146918	0.522665	0.308538	0.214962	0.99987	0.726422	0.268555	0.0315446	-0.0165354	-0.145446	-50.1177	0.15747	0.158704	0.10915	0.952836	0.98759	0.0368145	0.282435	0.281907	0.439778	0.242824	0.243059	0.0576828	0.994886	0.999765	0.31542	0.673428	0.759029	0.847321	0.293425	0.296238	0.0827574	0.0265968	0.026557	0.0784886	-0.345573	0.095342	0.12804	0.516744	0.116861	0.999172	0.886209	0.158844	0.0545037	-0.319033	0.144921	0.208214	0.308751	0.148622	0.661097	0.741713	0.189753	0.0457545	0.247747	0.223897	0.0647511	0.122964	0.0805146	0.767043	0.521563	0.112853	0.0674389	-0.145446	0.158704	0.98759	0.281907	0.243059	0.999765	0.759029	0.296238	0.026557	-50.1177	0.10915	0.0368145	0.439778	0.0576828	0.31542	0.847321	0.0827574	0.0784886	-0.361844	0.123096	0.14444	0.390803	0.124311	0.430422	0.806715	0.159056	0.052288	-0.00958205	0.0916346	2.92367012881348e-15	0.349799	3.08282888132611e-13	3.87451469427346e-13	0.719334	2.55543178107056e-12	0.549707
ENSG00000112062	MAPK14	mitogen-activated protein kinase 14 [Source:HGNC Symbol;Acc:HGNC:6876]	protein_coding	1432	-0.00324578	-0.0273521	0.151596	0.821469	5.92686095751894e-09	0.767012	0.957291	4.38684699687439e-08	0.417604	0.0052955	-0.0543134	0.483792	0.657646	1.23405730632294e-08	0.9999	0.915617	8.82633080624103e-08	0.406165	1.80268	-0.275465	0.162734	0.0969562	8.16756415763595e-08	0.533158	0.373465	5.60099999551001e-07	0.418798	0.00260755	-0.0299533	0.0304819	0.801014	1.72437328234995e-09	0.0538096	0.944273	7.30252605588706e-09	0.436293	-0.0114621	-0.0591558	0.105205	0.623642	4.53846803835082e-09	0.871112	0.899152	3.41016128587675e-08	0.421704	0.0744912	-0.0510787	0.82299	0.683238	1.5160536687385e-08	0.999981	0.914229	1.0703431500432e-07	0.402909	0.000180675	-0.0429892	0.940605	0.730911	1.54789795954744e-08	0.986601	0.970947	1.04056752653777e-07	0.402578	-0.00225599	-0.0449672	0.986593	0.712839	1.55171335562278e-08	0.999744	0.932609	1.07580633379165e-07	0.402539	0.0892039	-0.0403239	0.55985	0.741348	1.32393016556764e-08	0.92283	0.939282	9.32172285103225e-08	0.405055	0.343771	-0.035577	0.00478634	0.778628	2.03467018843463e-10	0.545521	0.956962	1.91813991574857e-09	0.471135	-0.0834042	-0.0543553	0.431496	0.656763	1.16207701319599e-08	0.999906	0.918069	8.33155559495375e-08	0.407112	0.0616724	-0.0289426	0.587048	0.817517	1.35206933947019e-08	0.988904	0.966105	9.51662878112884e-08	0.404723	0.0386608	-0.0345326	0.744015	0.784333	1.47649168628394e-08	0.996984	0.965723	1.03121470375373e-07	0.403328	-0.0942116	-0.0643434	0.426863	0.60431	1.15527586366588e-08	0.987465	0.916431	8.22328758790022e-08	0.407205	0.0383437	-0.03983	0.840555	0.749551	1.52284594121281e-08	0.940348	0.949441	1.02174565149545e-07	0.402838	0.0427347	-0.037862	0.709249	0.762329	2.81390830985752e-08	0.874743	0.948853	1.83269219464142e-07	0.39668	-0.0465764	0.0690962	-0.0487403	-0.0297326	0.618222	0.551517	0.690247	0.813245	2.67406477143538e-08	2.5448345626498e-08	0.888657	0.901573	0.925011	0.955053	1.7860864088117e-07	1.71629912189601e-07	0.397509	0.398313	-0.067547	-0.0616833	0.520343	0.619146	2.47622137694525e-08	0.99979	0.909502	1.69641955774524e-07	0.398757	0.205236	-0.0336494	0.400966	0.784504	2.16064101388082e-08	0.684148	0.954249	1.43303464886211e-07	0.400962	-0.130552	-0.0683992	0.209811	0.576391	1.44092627777573e-08	0.99987	0.879302	1.02952994970473e-07	0.407462	-0.453986	-0.153104	-9.60278	-0.0963027	-0.0483283	-0.057363	0.0552015	0.984753	0.644885	0.431585	0.701224	0.643904	5.37911077656155e-09	3.0017582450306e-08	2.71927998413796e-08	0.855786	0.999765	0.845688	0.782463	0.942766	0.921697	4.05352331825931e-08	2.01577770120102e-07	1.7680418546867e-07	0.422932	0.395626	0.397236	-0.0627121	-0.0593613	0.748883	0.641966	2.86226436127983e-08	0.999172	0.926159	1.93163387287668e-07	0.396402	0.254453	-0.036347	0.241701	0.765365	1.58367052752533e-08	0.678015	0.953527	1.09686581210692e-07	0.405954	0.0690962	-0.0297326	0.551517	0.813245	2.5448345626498e-08	0.901573	0.955053	1.71629912189601e-07	0.398313	-0.153104	-0.0483283	0.984753	0.701224	3.0017582450306e-08	0.999765	0.942766	2.01577770120102e-07	0.395626	-9.60278	-0.057363	0.644885	0.643904	2.71927998413796e-08	0.845688	0.921697	1.7680418546867e-07	0.397236	0.176031	-0.0301833	0.409414	0.807319	2.18591981833368e-08	0.678862	0.96038	1.44657276527514e-07	0.400775	0.0027043	-0.0274193	0.0264829	0.817352	1.53825979140298e-09	0.0472802	0.948721	6.35272592694135e-09	0.437987
ENSG00000266472	MRPS21	mitochondrial ribosomal protein S21 [Source:HGNC Symbol;Acc:HGNC:14046]	protein_coding	54460	-0.000293492	-0.158957	0.889887	0.166536	2.26127866102349e-09	0.987868	0.572312	1.78280100617124e-08	0.432249	-0.00168828	-0.157567	0.810672	0.170497	2.22094771334692e-09	0.9999	0.593236	1.78413274609637e-08	0.432519	-0.21573	-0.0605166	0.847738	0.674404	1.08361236746201e-09	0.946956	0.863166	1.01989209674627e-08	0.490803	-0.000983141	-0.166207	0.386462	0.145074	1.60254686902461e-09	0.470495	0.507608	6.82271130692164e-09	0.437381	0.00960301	-0.148656	0.145318	0.188581	8.39212695235488e-10	0.887196	0.613245	7.05481185336144e-09	0.446879	-0.169939	-0.146591	0.583137	0.209542	1.98003109941974e-09	0.999981	0.625498	1.61365166684399e-08	0.434235	5.34385962601947e-05	-0.159966	0.981107	0.17143	2.28117583621682e-09	0.997973	0.749007	1.75720638461041e-08	0.432118	0.137602	-0.160129	0.268913	0.158274	1.28259593666011e-09	0.999744	0.573728	1.06359868705262e-08	0.440671	0.118899	-0.15437	0.403138	0.175883	1.64161896383086e-09	0.88991	0.597835	1.32694344061635e-08	0.437023	-0.0515769	-0.142735	0.659978	0.25453	3.11244750586615e-09	0.963194	0.734122	2.44645193830945e-08	0.431321	0.0799547	-0.151543	0.417702	0.185106	1.67457940751405e-09	0.999906	0.620211	1.37332673049812e-08	0.436728	0.0821272	-0.139219	0.436615	0.234087	1.71581260998353e-09	0.988904	0.696769	1.40051773885121e-08	0.436367	0.0791218	-0.139208	0.472125	0.236558	1.78860425675393e-09	0.996984	0.735987	1.45536566937905e-08	0.435749	0.0609956	-0.148	0.580797	0.20306	1.97652907295188e-09	0.987465	0.686748	1.6026369404457e-08	0.434261	0.0312812	-0.156364	0.860012	0.180403	2.24860732908874e-09	0.947167	0.633174	1.74830060123394e-08	0.432333	0.0493858	-0.149545	0.644642	0.203121	2.7573038436746e-09	0.841957	0.650877	2.14541749332438e-08	0.433159	0.0284773	0.0256336	-0.160394	-0.1543	0.744477	0.813288	0.163229	0.192659	2.89901155639931e-09	2.96865055277252e-09	0.931201	0.967427	0.575518	0.614073	2.28213524186319e-08	2.34672277359366e-08	0.4324	0.432039	0.0354627	-0.153683	0.718228	0.18793	2.86650018724855e-09	0.99979	0.631546	2.2859487503217e-08	0.432571	0.149388	-0.150715	0.513343	0.193007	2.49245000680393e-09	0.76024	0.628927	1.94442875296448e-08	0.434687	0.0110189	-0.159249	0.910256	0.170213	3.029436512446e-09	0.99987	0.581786	2.42518107264146e-08	0.431731	-0.0674635	1.63974	8.41229	-0.168203	-0.154967	-0.152583	0.763045	0.826606	0.665728	0.152495	0.190055	0.190413	2.92001040521861e-09	2.97956317320907e-09	2.79135979696065e-09	0.969453	0.999765	0.856913	0.528627	0.670214	0.65514	2.29310220313911e-08	2.36884949873091e-08	2.1517981450746e-08	0.43229	0.431984	0.432973	0.0732352	-0.147449	0.689073	0.218216	2.82645512370875e-09	0.999172	0.702149	2.25574320306422e-08	0.432784	0.172387	-0.153254	0.396975	0.182218	2.17403487465323e-09	0.76661	0.615907	1.74202360936331e-08	0.436747	0.0256336	-0.1543	0.813288	0.192659	2.96865055277252e-09	0.967427	0.614073	2.34672277359366e-08	0.432039	1.63974	-0.154967	0.826606	0.190055	2.97956317320907e-09	0.999765	0.670214	2.36884949873091e-08	0.431984	8.41229	-0.152583	0.665728	0.190413	2.79135979696065e-09	0.856913	0.65514	2.1517981450746e-08	0.432973	0.0993472	-0.151067	0.618813	0.194954	2.7124866858255e-09	0.823686	0.639675	2.09487743078268e-08	0.433408	-0.000735399	-0.165319	0.522536	0.148253	1.88207935081482e-09	0.602454	0.512211	7.65263689135299e-09	0.434991
ENSG00000277363	SRCIN1	SRC kinase signaling inhibitor 1 [Source:HGNC Symbol;Acc:HGNC:29506]	protein_coding	80725	0.00387735	-0.131157	0.184483	0.403237	3.04652658448315e-06	0.799895	0.785693	1.37021254035357e-05	0.311124	-0.000515817	-0.109211	0.957883	0.491252	6.73762145969104e-06	0.9999	0.845738	2.88382950196116e-05	0.295912	2.30085	-0.280914	0.153252	0.173323	4.90539164944699e-06	0.524405	0.485078	2.31694843719396e-05	0.33936	0.00145308	-0.101759	0.355475	0.517215	4.5915396042111e-06	0.438751	0.824295	1.05220547748323e-05	0.303316	-0.00992939	-0.122419	0.27861	0.435693	3.97360735477266e-06	0.925669	0.816342	1.74714443413779e-05	0.30608	0.706242	-0.16813	0.0972252	0.290957	1.94484652837304e-06	0.999981	0.707368	9.37763079242861e-06	0.319538	0.00452162	-0.0607942	0.145534	0.702394	2.59110364945184e-06	0.557536	0.970316	1.13114776606158e-05	0.314175	-0.0131081	-0.110162	0.939645	0.484899	6.72870373518034e-06	0.999744	0.839543	2.85359579931028e-05	0.295938	-0.142015	-0.117503	0.471395	0.455891	5.34079101171781e-06	0.90788	0.821667	2.30626219128803e-05	0.30041	0.00859624	-0.045599	0.95766	0.791461	5.91927031985371e-06	0.99593	0.960338	2.53460255762248e-05	0.301449	0.109189	-0.0978226	0.42451	0.535334	5.06157330173666e-06	0.999906	0.865301	2.22081598726134e-05	0.301444	0.183092	-0.0625691	0.209366	0.696699	3.31315745713473e-06	0.988904	0.937702	1.49822982075951e-05	0.309536	0.0763722	-0.0895229	0.616767	0.582135	6.02695109733273e-06	0.996984	0.916294	2.56709706309608e-05	0.298075	0.135488	-0.0822467	0.375336	0.60714	4.73440410788482e-06	0.987465	0.917635	2.05860003905228e-05	0.302728	0.0458434	-0.103988	0.852039	0.518511	6.64131483872795e-06	0.943706	0.879031	2.69040491695042e-05	0.296192	0.10278	-0.0855361	0.488107	0.597167	7.33469428371821e-06	0.750207	0.902365	2.98816622806033e-05	0.297251	0.124373	-0.107799	-0.106754	-0.13749	0.302816	0.47284	0.498447	0.399337	5.6463410030141e-06	7.22133095942331e-06	0.753433	0.881591	0.84464	0.782501	2.4157468827619e-05	3.04390218682661e-05	0.302369	0.297558	0.106866	-0.0873372	0.431904	0.586336	6.89632041468851e-06	0.99979	0.896841	2.94872261709842e-05	0.298461	0.117013	-0.101307	0.712006	0.526796	8.562532885283e-06	0.875118	0.865241	3.42073846411671e-05	0.2942	0.105913	-0.0926166	0.433404	0.561468	6.90878737389811e-06	0.99987	0.873547	2.98906695989445e-05	0.298426	0.117403	0.372943	4.03889	-0.096804	-0.107986	-0.105319	0.704906	0.971321	0.881067	0.550079	0.508305	0.512967	8.53513380216055e-06	9.09751036988315e-06	9.0117851042248e-06	0.960635	0.999765	0.953027	0.849977	0.882674	0.880521	3.53819473775159e-05	3.77734585423646e-05	3.57345532453785e-05	0.294264	0.293001	0.293189	0.0985598	-0.0911322	0.69757	0.581438	8.50607210171129e-06	0.999172	0.906874	3.58398817635085e-05	0.294331	0.0591968	-0.106699	0.834078	0.502709	8.92525187392723e-06	0.949127	0.856061	3.63829918669534e-05	0.29338	-0.107799	-0.13749	0.47284	0.399337	7.22133095942331e-06	0.881591	0.782501	3.04390218682661e-05	0.297558	0.372943	-0.107986	0.971321	0.508305	9.09751036988315e-06	0.999765	0.882674	3.77734585423646e-05	0.293001	4.03889	-0.105319	0.881067	0.512967	9.0117851042248e-06	0.953027	0.880521	3.57345532453785e-05	0.293189	0.11113	-0.0982558	0.688019	0.541497	8.46709493661276e-06	0.863035	0.878871	3.3763474528892e-05	0.294422	0.00133545	-0.10146	0.401616	0.519042	4.91380945164381e-06	0.484547	0.824429	1.10514235705222e-05	0.302014
ENSG00000183779	ZNF703	zinc finger protein 703 [Source:HGNC Symbol;Acc:HGNC:25883]	protein_coding	80139	0.00797352	0.0455447	0.0181617	0.798904	2.43514415692555e-08	0.430341	0.952865	1.62154964916563e-07	0.39533	0.0117696	0.0680126	0.301015	0.711731	1.97325185192018e-07	0.9999	0.931032	1.14042994530698e-06	0.360483	0.510955	0.0415045	0.797026	0.870471	5.31698933100022e-06	0.927141	0.948965	2.49156036082862e-05	0.337667	0.00226706	0.101848	0.216509	0.577501	1.59750265683015e-07	0.290474	0.855791	4.71857471294833e-07	0.364108	-0.0130838	0.0725967	0.22151	0.691527	1.62188501732896e-07	0.90868	0.923978	9.31923216529865e-07	0.363849	-0.641774	0.141513	0.198834	0.449359	1.5088876168427e-07	0.999981	0.814035	8.97995301945914e-07	0.365083	0.0017866	0.108291	0.624754	0.565184	2.89311589625182e-07	0.884974	0.936692	1.54028068928903e-06	0.353851	-0.0601385	0.0886171	0.766278	0.630322	3.10112943963453e-07	0.999744	0.904633	1.71464520651172e-06	0.352639	0.195462	0.0989597	0.396143	0.590356	2.31848809174178e-07	0.888346	0.886664	1.30692124727119e-06	0.357699	-0.252793	0.0873471	0.180607	0.662363	1.4014430722027e-07	0.827368	0.931532	8.23684309611563e-07	0.369858	-0.0587104	0.0821872	0.713782	0.656751	3.03594435154587e-07	0.999906	0.918069	1.69073496194495e-06	0.35301	-0.0390635	0.078655	0.819617	0.677997	3.1534312783211e-07	0.991896	0.932522	1.73618129602405e-06	0.352347	-0.0701412	0.069882	0.694271	0.713294	3.00817156584019e-07	0.996984	0.951779	1.6513988812367e-06	0.353171	0.0363451	0.0962783	0.839156	0.608289	3.16914193192877e-07	0.994321	0.91856	1.74529293371387e-06	0.35226	0.165033	0.110881	0.565333	0.555089	2.77403168318357e-07	0.808797	0.891298	1.48524197633344e-06	0.354584	0.0785116	0.104777	0.650461	0.580035	3.41498429200399e-07	0.844861	0.896956	1.82982650474981e-06	0.354363	0.108094	-0.265412	0.0888431	0.0173123	0.443841	0.12799	0.630293	0.926608	2.86573236365105e-07	1.28946088420716e-07	0.818614	0.789269	0.901483	0.983322	1.59338395398514e-06	7.67406268787589e-07	0.35745	0.371284	0.0716136	0.101337	0.652414	0.589709	3.41883318275783e-07	0.99979	0.898582	1.90193163637592e-06	0.354343	0.170044	0.0982777	0.64588	0.598744	3.40586364475981e-07	0.839951	0.896608	1.80956075058408e-06	0.35441	-0.010266	0.0849592	0.948256	0.649427	3.7458627447698e-07	0.99987	0.909897	2.08052376582169e-06	0.352728	-0.119643	7.91608	34.7031	0.0737904	0.115662	0.121264	0.741066	0.512898	0.269167	0.696337	0.542886	0.515738	3.56935007809332e-07	3.08220244984555e-07	2.13900520271128e-07	0.965587	0.999765	0.58191	0.908583	0.896354	0.881424	1.94560905750091e-06	1.72017983292614e-06	1.18173505702631e-06	0.353582	0.35617	0.362559	-0.217045	0.0464503	0.463134	0.809253	2.92979983069723e-07	0.999172	0.966607	1.65200983286411e-06	0.357062	-0.0654109	0.0836464	0.842887	0.65252	3.68594812281072e-07	0.951821	0.916449	1.99015127274262e-06	0.353013	-0.265412	0.0173123	0.12799	0.926608	1.28946088420716e-07	0.789269	0.983322	7.67406268787589e-07	0.371284	7.91608	0.115662	0.512898	0.542886	3.08220244984555e-07	0.999765	0.896354	1.72017983292614e-06	0.35617	34.7031	0.121264	0.269167	0.515738	2.13900520271128e-07	0.58191	0.881424	1.18173505702631e-06	0.362559	0.121079	0.0986755	0.707953	0.599482	3.51860144144968e-07	0.873207	0.901538	1.86043256901657e-06	0.353835	0.00228291	0.103608	0.218823	0.571181	1.60882340176879e-07	0.291437	0.851833	4.66265213779097e-07	0.363987
ENSG00000185104	FAF1	Fas associated factor 1 [Source:HGNC Symbol;Acc:HGNC:3578]	protein_coding	11124	0.00187961	0.0984991	0.201747	0.214282	0.440591	0.812615	0.628256	0.484767	-0.000352687	-0.00603898	0.119362	0.217505	0.133797	0.452623	0.9999	0.54527	0.504245	-0.00170713	-1.59117	0.273518	0.0517135	0.00980693	0.274457	0.414372	0.130629	0.320075	0.0245509	-0.000608704	0.105193	0.442611	0.186359	0.562078	0.525655	0.565464	0.575465	-0.0133621	-0.00588585	0.101406	0.201687	0.200081	0.440544	0.902407	0.627698	0.488538	-0.000347324	0.184671	0.0935277	0.392258	0.249769	0.544681	0.999981	0.668791	0.593767	-0.0115709	-0.00316278	0.0741919	0.0419799	0.349668	0.219618	0.331928	0.869094	0.26503	0.0303113	-0.02569	0.108617	0.768254	0.173204	0.624728	0.999744	0.594941	0.663981	-0.0197097	0.0316121	0.110339	0.750602	0.167418	0.622939	0.962761	0.586019	0.656146	-0.0195298	-0.0152962	0.11636	0.852075	0.185188	0.623178	0.985543	0.667175	0.662672	-0.0197814	0.0318272	0.112281	0.644426	0.160964	0.608861	0.999906	0.587239	0.653364	-0.0181127	0.0770598	0.12871	0.294968	0.11513	0.501103	0.988904	0.551848	0.546863	-0.00699631	0.0155552	0.112891	0.839751	0.170988	0.630519	0.996984	0.668969	0.669794	-0.0202917	0.00832326	0.110408	0.914111	0.174798	0.634211	0.997713	0.653638	0.671283	-0.0206626	0.140743	0.127527	0.253768	0.115456	0.477273	0.59747	0.540666	0.515744	-0.00442736	0.105236	0.134555	0.155692	0.097377	0.383377	0.464952	0.502733	0.423383	0.00647069	0.0865678	-0.0977782	0.111977	0.0846469	0.152177	0.193346	0.15703	0.298719	0.379892	0.416859	0.692463	0.800795	0.565969	0.712663	0.424218	0.461093	0.00690431	0.00241794	0.0631325	0.123174	0.355075	0.128505	0.511019	0.99979	0.550071	0.557919	-0.00813617	0.132543	0.119282	0.404439	0.138868	0.530126	0.686527	0.555738	0.563334	-0.010169	0.0700652	0.121239	0.301645	0.13157	0.486252	0.99987	0.528056	0.536513	-0.00545564	0.232913	0.0669807	10.4698	0.135067	0.110412	0.120629	0.132241	0.989747	0.439331	0.0950934	0.180129	0.136648	0.358702	0.615874	0.541846	0.855786	0.999765	0.714286	0.437199	0.655777	0.5833	0.40842	0.657357	0.576068	0.00959507	-0.0190375	-0.011403	0.0697085	0.123055	0.584184	0.140416	0.578469	0.999172	0.606495	0.621322	-0.0152077	0.175072	0.118022	0.215419	0.138537	0.433758	0.662439	0.555006	0.47687	0.000442137	-0.0977782	0.0846469	0.193346	0.298719	0.416859	0.800795	0.712663	0.461093	0.00241794	0.0669807	0.110412	0.989747	0.180129	0.615874	0.999765	0.655777	0.657357	-0.0190375	10.4698	0.120629	0.439331	0.136648	0.541846	0.714286	0.5833	0.576068	-0.011403	0.172513	0.127397	0.212739	0.114372	0.431797	0.506384	0.524491	0.469529	0.000669185	-0.000532696	0.105241	0.506928	0.186781	0.580483	0.587879	0.565077	0.593141	-0.0152408
ENSG00000150760	DOCK1	dedicator of cytokinesis 1 [Source:HGNC Symbol;Acc:HGNC:2987]	protein_coding	1793	-0.00114756	0.190783	0.673314	0.195404	0.000154712	0.956324	0.608941	0.000469917	0.231179	0.00740222	0.171483	0.412679	0.243019	0.000124839	0.9999	0.677691	0.000401206	0.235876	-2.44854	0.345273	0.108292	0.077766	3.34938372664405e-05	0.484918	0.337855	0.000128078	0.297443	-0.00683852	0.1452	4.31441456047086e-07	0.246564	1.43827087839928e-09	2.63474345010733e-06	0.629955	6.17640121691958e-09	0.438981	0.00584428	0.191795	0.492469	0.191174	0.000136191	0.954772	0.616514	0.000421727	0.233976	-0.489727	0.224781	0.216519	0.132061	8.58975988004995e-05	0.999981	0.527178	0.000288582	0.24396	-0.003784	0.143276	0.189419	0.333744	7.8871352008235e-05	0.606624	0.864957	0.000244269	0.245788	0.138953	0.184981	0.3855	0.205302	0.000120457	0.999744	0.632023	0.000386586	0.236654	0.220668	0.196026	0.226003	0.178795	8.82392447116411e-05	0.845608	0.600517	0.000288801	0.243383	0.00954519	0.172733	0.94961	0.284554	0.000216477	0.995065	0.757917	0.000648061	0.226131	-0.0524658	0.178647	0.679356	0.224939	0.000155176	0.999906	0.659909	0.000487555	0.231113	-0.129051	0.15104	0.340869	0.313429	0.000112632	0.988904	0.767881	0.000360724	0.238113	-0.18134	0.135646	0.197965	0.365028	8.11431338718614e-05	0.996984	0.828433	0.000268661	0.24518	-0.162353	0.151155	0.251051	0.307632	9.41565608126463e-05	0.987465	0.774453	0.000307925	0.241987	-0.51145	0.116127	0.0225605	0.422234	1.6927109964084e-05	0.338516	0.833092	6.28005438503444e-05	0.277694	-0.232624	0.13432	0.0864903	0.361752	4.71377856037295e-05	0.377494	0.79488	0.0001588	0.259362	-0.0814946	0.00405554	0.186526	0.18929	0.464972	0.976682	0.202937	0.211157	0.00013523	0.000170475	0.82827	0.996005	0.62572	0.636648	0.000420883	0.000522373	0.236618	0.231483	-0.0351364	0.180992	0.779751	0.224839	0.000164849	0.99979	0.6745	0.000515302	0.23223	-0.589715	0.147669	0.0411069	0.305992	2.73126748885998e-05	0.304802	0.739672	9.68377196605101e-05	0.27076	-0.0369293	0.182394	0.767531	0.218349	0.000164194	0.99987	0.640848	0.000518787	0.232319	0.210496	-11.8548	-50.5505	0.210736	0.144682	0.13771	0.461143	0.213189	0.0396985	0.159523	0.332745	0.341734	0.000134689	8.67951950169781e-05	2.66051110021764e-05	0.913834	0.999765	0.319363	0.538975	0.798017	0.78937	0.000422356	0.000287787	9.48827458881182e-05	0.236707	0.24631	0.271302	-0.153267	0.159892	0.512051	0.294769	0.000141491	0.999172	0.768034	0.000450271	0.235619	-0.354561	0.17232	0.171347	0.236657	7.53889287588408e-05	0.64338	0.67673	0.00024756	0.249351	0.00405554	0.18929	0.976682	0.211157	0.000170475	0.996005	0.636648	0.000522373	0.231483	-11.8548	0.144682	0.213189	0.332745	8.67951950169781e-05	0.999765	0.798017	0.000287787	0.24631	-50.5505	0.13771	0.0396985	0.341734	2.66051110021764e-05	0.319363	0.78937	9.48827458881182e-05	0.271302	-0.501113	0.138178	0.0470101	0.341311	3.02010134793751e-05	0.296167	0.773714	0.000105892	0.268679	-0.00742626	0.136388	3.82570340469804e-08	0.262585	1.56517972549915e-10	2.9553019724897e-07	0.64487	7.7609936531781e-10	0.470705
ENSG00000165688	PMPCA	peptidase, mitochondrial processing subunit alpha [Source:HGNC Symbol;Acc:HGNC:18667]	protein_coding	23203	0.00317235	-0.0848361	0.0411102	0.306037	0.0766957	0.565549	0.718021	0.107538	0.068267	0.00442679	-0.075445	0.396387	0.372991	0.235908	0.9999	0.778614	0.290158	0.027443	0.889232	-0.0967516	0.327526	0.405331	0.435651	0.671845	0.700941	0.477589	0.000409023	-0.00118438	-0.0744426	0.158189	0.373546	0.159094	0.222791	0.738713	0.174537	0.0426916	-0.012325	-0.0828904	0.0106903	0.308996	0.0329717	0.548168	0.731344	0.0528121	0.0950106	-0.0224351	-0.0657835	0.922302	0.44743	0.290252	0.999981	0.813389	0.347528	0.0188306	0.00202279	-0.0455589	0.225019	0.594552	0.187455	0.64204	0.944568	0.230937	0.0364954	-0.000904266	-0.067629	0.992219	0.423616	0.291032	0.999744	0.80636	0.344614	0.0187158	0.127353	-0.0610071	0.226503	0.467155	0.188004	0.845946	0.827461	0.233487	0.0363831	-0.173277	-0.0810022	0.0436845	0.370939	0.0836015	0.689254	0.814882	0.118938	0.066163	-0.00184278	-0.0678338	0.979963	0.424421	0.290988	0.999906	0.812972	0.347409	0.0187223	0.0137236	-0.0640619	0.861207	0.461056	0.288514	0.993744	0.852817	0.34074	0.0190872	-0.0146598	-0.0715803	0.857756	0.412537	0.288385	0.996984	0.854346	0.341655	0.0191061	0.027661	-0.0619353	0.735948	0.471936	0.281724	0.989155	0.868097	0.334125	0.0200998	0.166088	-0.0454043	0.20485	0.59491	0.179681	0.557347	0.90776	0.221098	0.0381144	-0.049276	-0.0769189	0.532946	0.373596	0.284931	0.778794	0.801436	0.326374	0.0198668	-0.0216915	0.0495825	-0.0659529	-0.0525586	0.736723	0.535731	0.435583	0.545394	0.308118	0.285361	0.928359	0.897602	0.810981	0.857639	0.354782	0.333177	0.0164614	0.0198019	0.0461973	-0.0559806	0.524079	0.513561	0.283539	0.99979	0.867584	0.337084	0.0200774	0.0549494	-0.0617195	0.744993	0.469636	0.308745	0.891694	0.842343	0.350278	0.0163718	-0.0533798	-0.0739356	0.458894	0.385249	0.272107	0.99987	0.776845	0.327346	0.0218351	-0.197085	6.82307	6.09542	-0.0865699	-0.0404344	-0.0594072	0.23103	0.214933	0.671649	0.31302	0.638658	0.488314	0.208959	0.202433	0.30239	0.871737	0.999765	0.859429	0.700306	0.924634	0.86994	0.258431	0.25379	0.345441	0.0326745	0.0339315	0.0172856	-0.212588	-0.104806	0.113095	0.228954	0.148932	0.999172	0.712369	0.195094	0.0456772	0.0446805	-0.063494	0.766693	0.454276	0.310287	0.926806	0.83123	0.357584	0.0161521	0.0495825	-0.0525586	0.535731	0.545394	0.285361	0.897602	0.857639	0.333177	0.0198019	6.82307	-0.0404344	0.214933	0.638658	0.202433	0.999765	0.924634	0.25379	0.0339315	6.09542	-0.0594072	0.671649	0.488314	0.30239	0.859429	0.86994	0.345441	0.0172856	0.129779	-0.0525363	0.378005	0.538616	0.254539	0.653655	0.878144	0.295582	0.0246435	-0.0011605	-0.0751536	0.172013	0.369632	0.165624	0.237469	0.733896	0.181367	0.0411905
ENSG00000160190	SLC37A1	solute carrier family 37 member 1 [Source:HGNC Symbol;Acc:HGNC:11024]	protein_coding	54020	0.00232587	-0.0909964	0.152074	0.296929	0.000201778	0.767416	0.709987	0.000593468	0.225303	0.0065533	-0.0899534	0.225692	0.304623	0.000259574	0.9999	0.733097	0.000773962	0.219668	1.69013	-0.242265	0.0778605	0.0491903	0.000401303	0.448063	0.271243	0.00114408	0.23771	-0.00294963	-0.0953544	0.000481472	0.243205	2.23606584041704e-06	0.00135923	0.627134	5.40783283455969e-06	0.316936	0.00117991	-0.0769174	0.817607	0.382209	0.000475993	0.989157	0.783853	0.00129542	0.205834	0.056575	-0.0830255	0.812793	0.356221	0.000475405	0.999981	0.758073	0.00133756	0.205863	0.00350794	-0.0401093	0.0410832	0.646333	8.01279933217103e-05	0.32876	0.958632	0.000247865	0.24545	0.016991	-0.0783268	0.859954	0.372417	0.00048049	0.999744	0.779058	0.00132711	0.205616	0.0704011	-0.0747196	0.521155	0.394616	0.000408448	0.91577	0.792255	0.00113749	0.209362	-0.209572	-0.150209	0.0182226	0.108623	4.83909324678809e-05	0.640439	0.567264	0.000169584	0.258807	0.0498647	-0.0727617	0.512357	0.408257	0.000405378	0.999906	0.804145	0.0011527	0.209535	0.0170662	-0.0739462	0.83419	0.412851	0.000477898	0.991896	0.831779	0.00131662	0.205742	0.0210449	-0.0727024	0.80434	0.422845	0.000474334	0.996984	0.859878	0.00130525	0.205915	0.0513696	-0.0678099	0.546242	0.447694	0.000416829	0.987465	0.857833	0.00116676	0.208895	-0.0430344	-0.0841365	0.752918	0.348225	0.000466764	0.903977	0.790096	0.00123761	0.206287	-0.0415865	-0.0893312	0.613754	0.322114	0.000439513	0.825572	0.764099	0.00116803	0.209923	-0.0184866	0.0300344	-0.0800801	-0.0718548	0.783391	0.719095	0.364108	0.428754	0.000474448	0.000463683	0.943713	0.946469	0.768468	0.799817	0.00128936	0.00127493	0.20814	0.208676	-0.0156308	-0.0829139	0.836324	0.354904	0.000481151	0.99979	0.785381	0.00134014	0.207813	-0.132314	-0.0887942	0.451695	0.31751	0.000384668	0.719425	0.749843	0.00104021	0.213014	-0.0237937	-0.0834539	0.751736	0.348557	0.000469514	0.99987	0.754692	0.00132099	0.208384	0.0129521	4.63247	-8.84983	-0.0783086	-0.0626759	-0.088538	0.940064	0.420437	0.554615	0.385064	0.4877	0.321914	0.000488809	0.000371281	0.000422141	0.993554	0.999765	0.790473	0.754475	0.875276	0.773332	0.00133589	0.00105835	0.00112936	0.207444	0.213832	0.21086	0.158857	-0.0503208	0.257753	0.580965	0.000283073	0.999172	0.906861	0.000833908	0.220054	0.197906	-0.0708121	0.205126	0.418951	0.000246115	0.660449	0.813245	0.000716077	0.223233	0.0300344	-0.0718548	0.719095	0.428754	0.000463683	0.946469	0.799817	0.00127493	0.208676	4.63247	-0.0626759	0.420437	0.4877	0.000371281	0.999765	0.875276	0.00105835	0.213832	-8.84983	-0.088538	0.554615	0.321914	0.000422141	0.790473	0.773332	0.00112936	0.21086	0.0177511	-0.0779203	0.908106	0.384356	0.000487213	0.96413	0.804517	0.00127814	0.20752	-0.00295599	-0.0975521	0.000552024	0.233568	2.51022431785331e-06	0.00150648	0.616078	5.92621436029228e-06	0.31477
ENSG00000181982	CCDC149	coiled-coil domain containing 149 [Source:HGNC Symbol;Acc:HGNC:25405]	protein_coding	91050	-0.000953403	-0.0105939	0.588055	0.910985	0.000106375	0.942701	0.97949	0.000336257	0.239352	-0.0086206	-0.000540059	0.138407	0.995403	4.6162952299995e-05	0.9999	0.998727	0.000163234	0.257115	1.55043	-0.11781	0.111963	0.343108	0.000100839	0.489474	0.654868	0.000340869	0.271782	0.00397036	0.00708416	8.15117452143066e-06	0.932475	1.43559463189257e-08	3.61760531341481e-05	0.98468	5.12596222947604e-08	0.403773	-0.00429482	-0.0210851	0.435351	0.823168	9.26933490197018e-05	0.947304	0.960922	0.000298126	0.242324	-0.096019	-0.00787946	0.709182	0.935062	0.000113783	0.999981	0.986456	0.000371643	0.237893	0.000981309	-0.0050606	0.600472	0.958166	0.000107266	0.875118	0.997942	0.000322232	0.239172	-0.104531	-0.0160851	0.312496	0.863931	7.74081301572583e-05	0.999744	0.96968	0.000259683	0.246188	-0.0948277	-0.0206947	0.422425	0.826267	9.12832023173368e-05	0.89495	0.960999	0.00029764	0.242654	-0.018855	-0.0130148	0.846988	0.90045	0.000147016	0.984543	0.986854	0.000458799	0.234772	0.0626192	-0.00871235	0.445111	0.92659	9.37300833534943e-05	0.999906	0.985918	0.00031027	0.242084	-0.00312157	-0.0165768	0.97167	0.86455	0.000120829	0.999062	0.976145	0.000383871	0.236587	0.0200733	-0.0103519	0.826501	0.915531	0.000118391	0.996984	0.989964	0.000376642	0.23703	0.156929	0.0165206	0.0847384	0.86132	3.27591371796757e-05	0.987465	0.978327	0.000118909	0.264241	0.140501	0.0030325	0.339166	0.974784	8.11068336447981e-05	0.664531	0.994516	0.000258953	0.24519	0.14773	0.0190062	0.0941357	0.842377	4.03623958431629e-05	0.386462	0.971312	0.000138167	0.262628	0.0864809	-0.106569	-0.0134214	-0.0430439	0.231619	0.235314	0.886725	0.657619	7.3834240875349e-05	7.45647629347016e-05	0.715985	0.804469	0.974989	0.90319	0.000244862	0.00024878	0.249799	0.249588	0.119892	0.00947201	0.139505	0.920759	5.30351682607875e-05	0.99979	0.98476	0.000185766	0.256867	0.325441	0.00715382	0.0840701	0.939442	3.72377897784454e-05	0.362351	0.987967	0.000127913	0.264316	0.0310585	-0.0103219	0.702072	0.914226	0.000129461	0.99987	0.981555	0.000418062	0.237579	-0.216602	-0.834256	13.1872	-0.0383881	-0.0182952	-0.0020511	0.242148	0.893309	0.414333	0.690245	0.851548	0.982957	7.58982112657122e-05	0.0001369	0.000103189	0.874186	0.999765	0.695965	0.905943	0.974929	0.996802	0.000252138	0.000433603	0.000320643	0.249206	0.236348	0.24255	0.187542	0.0194457	0.215543	0.843011	7.05735451742052e-05	0.999172	0.973423	0.000239262	0.25077	0.183138	-0.00701207	0.27812	0.940947	8.25555271984465e-05	0.699224	0.987568	0.000268593	0.247393	-0.106569	-0.0430439	0.235314	0.657619	7.45647629347016e-05	0.804469	0.90319	0.00024878	0.249588	-0.834256	-0.0182952	0.893309	0.851548	0.0001369	0.999765	0.974929	0.000433603	0.236348	13.1872	-0.0020511	0.414333	0.982957	0.000103189	0.695965	0.996802	0.000320643	0.24255	0.252213	0.00996131	0.125976	0.916561	4.94677887044814e-05	0.409542	0.984635	0.00016494	0.258342	0.00374693	0.00853772	3.71873466853683e-05	0.920147	5.5226052273646e-08	0.000136531	0.982079	1.73021117844523e-07	0.381968
ENSG00000187051	RPS19BP1	ribosomal protein S19 binding protein 1 [Source:HGNC Symbol;Acc:HGNC:28749]	protein_coding	91582	0.00423909	-0.240891	0.0905478	0.0745549	4.92930094804806e-08	0.70287	0.412441	3.11067744995717e-07	0.383843	-0.0030834	-0.212449	0.713507	0.12147	1.74541450481939e-07	0.9999	0.528923	1.02209665598852e-06	0.362592	0.875497	-0.185062	0.518051	0.287571	2.67630050874698e-07	0.791029	0.605526	1.65871636535566e-06	0.397019	0.00481708	-0.190171	0.000211998	0.1297	3.00813098488246e-10	0.000654619	0.484759	1.46624301230858e-09	0.461575	-0.0025869	-0.221098	0.743614	0.106148	1.76797584296632e-07	0.98108	0.49306	1.00945404469696e-06	0.362371	0.22431	-0.236319	0.543273	0.0908243	1.56614336025762e-07	0.999981	0.45338	9.26934884783592e-07	0.364447	-0.000539012	-0.223775	0.841156	0.109161	1.82334069858441e-07	0.95915	0.671553	1.00707264599807e-06	0.361842	0.000718505	-0.217892	0.99615	0.110548	1.85743262128363e-07	0.999744	0.502857	1.06874289597421e-06	0.361523	-0.0182189	-0.218842	0.914594	0.109741	1.84762019093866e-07	0.987137	0.50061	1.06045753634951e-06	0.361615	-0.188637	-0.220439	0.174546	0.136674	1.25011957199867e-07	0.824829	0.606293	7.41659190618886e-07	0.371813	0.0362736	-0.213809	0.758143	0.118798	1.77792765578823e-07	0.999906	0.529657	1.03445476388408e-06	0.362275	0.101748	-0.191468	0.418692	0.170261	1.3732386810954e-07	0.988904	0.63356	8.09393880987846e-07	0.366689	0.0957219	-0.192076	0.465493	0.171226	1.45243905860378e-07	0.996984	0.669067	8.48674891854775e-07	0.365734	0.113101	-0.194625	0.389666	0.15956	1.31971517616813e-07	0.987465	0.634682	7.81358719204703e-07	0.367365	0.372565	-0.168047	0.075172	0.217735	4.28428373824877e-08	0.413789	0.680093	2.66643157218079e-07	0.386148	0.0982399	-0.19734	0.439989	0.157483	1.68127406081565e-07	0.719356	0.597785	9.54449880200014e-07	0.366728	0.05957	-0.0315484	-0.218861	-0.228341	0.566265	0.806944	0.109921	0.106081	1.902156072058e-07	2.15377366771228e-07	0.86905	0.965844	0.492875	0.48895	1.08935478214255e-06	1.23379446394333e-06	0.364595	0.362439	0.0409006	-0.21168	0.72646	0.128065	2.09240391648191e-07	0.99979	0.549385	1.21063837281209e-06	0.362941	0.173515	-0.208172	0.523345	0.131414	1.8346123597598e-07	0.766703	0.54538	1.02858918774353e-06	0.36522	0.0179649	-0.217268	0.877221	0.116354	2.18967955305582e-07	0.99987	0.505011	1.26656860664107e-06	0.362152	0.0262745	10.8164	44.676	-0.217298	-0.180373	-0.175457	0.92139	0.222365	0.0510822	0.120826	0.195641	0.195309	2.20399518877484e-07	1.11265635838727e-07	3.7961895275841e-08	0.992401	0.999765	0.339076	0.480764	0.677291	0.660962	1.25051333236022e-06	6.74531707243752e-07	2.39271491399318e-07	0.362038	0.373799	0.391781	-0.00452181	-0.220943	0.983439	0.122294	2.21347559236584e-07	0.999172	0.581457	1.2764294117174e-06	0.361963	0.131618	-0.214201	0.587169	0.118763	1.93240551355444e-07	0.858613	0.527452	1.10212799109138e-06	0.364321	-0.0315484	-0.228341	0.806944	0.106081	2.15377366771228e-07	0.965844	0.48895	1.23379446394333e-06	0.362439	10.8164	-0.180373	0.222365	0.195641	1.11265635838727e-07	0.999765	0.677291	6.74531707243752e-07	0.373799	44.676	-0.175457	0.0510822	0.195309	3.7961895275841e-08	0.339076	0.660962	2.39271491399318e-07	0.391781	0.237563	-0.196378	0.316084	0.155146	1.39187228812243e-07	0.60359	0.589782	7.96241265512104e-07	0.369975	0.00519617	-0.184191	7.09928313462456e-05	0.137222	1.13008496414714e-10	0.000243341	0.496655	5.7671198832586e-10	0.475192
ENSG00000077721	UBE2A	ubiquitin conjugating enzyme E2 A [Source:HGNC Symbol;Acc:HGNC:12472]	protein_coding	7319	0.00169819	0.00155829	0.159483	0.980769	3.70259291939957e-05	0.775817	0.996495	0.000130327	0.261708	0.00200063	0.00723729	0.620032	0.91189	7.94176860689297e-05	0.9999	0.98251	0.000267027	0.24564	1.89404	-0.178961	0.00532971	0.0374849	1.56730473597056e-05	0.320516	0.240194	6.50755185324356e-05	0.314417	0.000616657	0.0143199	0.342811	0.825279	5.959607382559e-05	0.425847	0.952185	0.000112876	0.251744	-0.000449023	0.0102148	0.906002	0.87566	8.79055183206489e-05	0.992714	0.97081	0.000284354	0.243464	0.157427	-0.00215953	0.374127	0.974055	6.25485522024865e-05	0.999981	0.995028	0.000216681	0.250721	0.000771623	0.0191888	0.550168	0.772895	7.5639690185509e-05	0.855294	0.975922	0.000235135	0.246681	0.059632	0.0109529	0.403753	0.865852	6.51514929155591e-05	0.999744	0.970156	0.000222111	0.249857	0.0608048	0.0139312	0.455696	0.830381	6.93030856803181e-05	0.903863	0.962323	0.000231932	0.248545	0.0244103	-0.011117	0.71509	0.875895	7.3346741895278e-05	0.972089	0.983683	0.000245583	0.249942	-0.103017	-0.000833482	0.0660567	0.98962	1.98991563017066e-05	0.999906	0.998318	7.66707122246865e-05	0.27443	0.0129063	0.0141229	0.831313	0.832995	8.67044912409721e-05	0.991896	0.968987	0.000285303	0.243759	-0.0482405	-0.00224062	0.444049	0.973345	6.84158040504667e-05	0.996984	0.997197	0.000229998	0.248819	-0.126755	-0.0153077	0.0426829	0.813089	1.4372730648718e-05	0.987465	0.970563	5.65504980857084e-05	0.280975	0.0397019	0.0160828	0.695908	0.808801	8.27222045738041e-05	0.876615	0.964075	0.00026349	0.244767	-0.0540846	-0.00255826	0.376596	0.969388	7.58987027991516e-05	0.672915	0.992124	0.00024427	0.249206	-0.0931551	0.0861965	0.00802722	0.0324723	0.059667	0.162695	0.90024	0.62623	2.23720673608002e-05	4.54131166797834e-05	0.656297	0.795116	0.978259	0.892712	8.42790573074072e-05	0.00015922	0.274867	0.260148	-0.14175	-0.01923	0.0101168	0.763083	5.66297232476416e-06	0.99979	0.953839	2.46502689262522e-05	0.302312	-0.0195924	0.00862844	0.881076	0.896108	0.000105823	0.956835	0.979509	0.000327985	0.242	-0.110151	-0.00743307	0.0462051	0.90816	1.84941345435398e-05	0.99987	0.980216	7.278020868411e-05	0.278755	-0.248195	7.50898	1.8545	-0.0165591	0.0375604	0.0118295	0.0498727	0.0767404	0.867892	0.799813	0.569793	0.85861	1.95828807918403e-05	2.68913827957702e-05	0.000105579	0.855786	0.999765	0.948328	0.945189	0.904095	0.972627	7.48697937807844e-05	0.000100684	0.000327326	0.27759	0.271081	0.24205	-0.118832	-0.011996	0.254907	0.859412	6.05482191092148e-05	0.999172	0.976452	0.000208916	0.254048	0.119933	0.0153582	0.302611	0.813919	6.70948503692658e-05	0.716624	0.962204	0.000223035	0.251854	0.0861965	0.0324723	0.162695	0.62623	4.54131166797834e-05	0.795116	0.892712	0.00015922	0.260148	7.50898	0.0375604	0.0767404	0.569793	2.68913827957702e-05	0.999765	0.904095	0.000100684	0.271081	1.8545	0.0118295	0.867892	0.85861	0.000105579	0.948328	0.972627	0.000327326	0.24205	0.0479027	0.0147607	0.675144	0.824062	9.89692917355473e-05	0.857782	0.964391	0.000308626	0.24346	0.000956831	0.0169772	0.144289	0.792097	3.46104199273944e-05	0.204404	0.940117	6.77617763253381e-05	0.263106
ENSG00000100934	SEC23A	SEC23 homolog A, COPII coat complex component [Source:HGNC Symbol;Acc:HGNC:10701]	protein_coding	10484	0.000845493	-0.068836	0.755867	0.638647	0.0121463	0.968614	0.897921	0.0219734	0.124001	0.00436545	-0.0719597	0.629078	0.623526	0.0115149	0.9999	0.90211	0.0218223	0.125486	3.48892	-0.36209	0.021342	0.060606	0.00588637	0.365824	0.298359	0.0118548	0.163808	0.00574136	-0.0312066	3.41032816203906e-05	0.812158	8.47653423303435e-06	0.00012948	0.948054	1.85145679860215e-05	0.29143	0.00859105	-0.0536094	0.311584	0.712246	0.00843622	0.928136	0.931075	0.0162132	0.134033	-0.248436	-0.0438437	0.531669	0.768746	0.0108246	0.999981	0.942504	0.0207938	0.1272	0.00535288	-0.00585274	0.0616548	0.968026	0.00312333	0.39217	0.998514	0.00645184	0.160182	-0.212276	-0.0648971	0.183028	0.652955	0.00626179	0.999744	0.913302	0.0127616	0.142052	-0.180569	-0.0736343	0.321988	0.612479	0.00858133	0.873944	0.8964	0.0164178	0.133569	-0.0232306	-0.0564746	0.877622	0.725256	0.0150483	0.988321	0.945789	0.0271925	0.119332	-0.050785	-0.0699699	0.688746	0.632895	0.0118476	0.999906	0.908759	0.0223787	0.124694	-0.0482678	-0.0767854	0.721997	0.608799	0.0120053	0.989265	0.911451	0.0223415	0.124326	-0.0342083	-0.073476	0.808832	0.62607	0.0123283	0.996984	0.929648	0.0228633	0.123586	0.0483436	-0.054303	0.733175	0.71493	0.012054	0.98911	0.946153	0.0223844	0.124213	-0.0136453	-0.0660749	0.952195	0.657572	0.0125952	0.984856	0.926153	0.022373	0.122987	0.105453	-0.0407881	0.442111	0.785185	0.01146	0.720394	0.956628	0.0203844	0.127054	0.0787344	-0.168096	-0.0635801	-0.109098	0.481849	0.225224	0.664072	0.467143	0.0118989	0.00810231	0.836877	0.804469	0.914347	0.820754	0.0217585	0.0156947	0.125998	0.136663	-0.0429194	-0.0740703	0.733549	0.619197	0.0137905	0.99979	0.909502	0.0254636	0.121824	0.271983	-0.0465198	0.352906	0.752264	0.0102998	0.646557	0.947683	0.0186605	0.130038	-0.0534612	-0.0736766	0.669716	0.618677	0.0134411	0.99987	0.896767	0.0250094	0.122553	-0.604025	3.84872	30.7976	-0.129805	-0.0510889	-0.0344477	0.0328562	0.688457	0.215652	0.374141	0.734824	0.815284	0.00232684	0.0135521	0.00790447	0.855786	0.999765	0.532919	0.747419	0.950261	0.965019	0.00529789	0.0248888	0.0148269	0.169495	0.12232	0.137339	0.00899379	-0.0635643	0.96946	0.678055	0.0144162	0.999172	0.937059	0.0263779	0.120559	0.121001	-0.0597972	0.643552	0.68436	0.0132739	0.884307	0.927549	0.0239176	0.122908	-0.168096	-0.109098	0.225224	0.467143	0.00810231	0.804469	0.820754	0.0156947	0.136663	3.84872	-0.0510889	0.688457	0.734824	0.0135521	0.999765	0.950261	0.0248888	0.12232	30.7976	-0.0344477	0.215652	0.815284	0.00790447	0.532919	0.965019	0.0148269	0.137339	0.129863	-0.0522561	0.612159	0.725419	0.0130541	0.820391	0.94114	0.0228239	0.123382	0.00579643	-0.0266518	3.57929583569109e-05	0.83933	8.83322474800699e-06	0.000131994	0.956568	1.90805724778897e-05	0.290621
ENSG00000177469	CAVIN1	caveolae associated protein 1 [Source:HGNC Symbol;Acc:HGNC:9688]	protein_coding	284119	0.00150489	0.0739213	0.646456	0.675806	0.0333528	0.953368	0.910798	0.0525512	0.0946621	0.0211471	0.0447345	0.0499306	0.795857	0.00825751	0.9999	0.954485	0.016322	0.134615	-1.56253	0.220246	0.387929	0.342534	0.0602593	0.712678	0.654596	0.0874611	0.0873823	-0.00668408	0.0436171	6.83951584402425e-05	0.78489	5.21764647598308e-05	0.000240093	0.938422	9.98605027865918e-05	0.254547	0.014754	0.100358	0.148551	0.564915	0.0164049	0.887196	0.875346	0.0288204	0.115523	-0.407514	0.115557	0.39479	0.52038	0.0275393	0.999981	0.851844	0.0464593	0.100421	-0.00259539	0.0537713	0.456896	0.764529	0.0293554	0.80962	0.97498	0.046134	0.0985124	0.232675	0.0827954	0.227012	0.63523	0.0208599	0.999744	0.907442	0.0361887	0.108601	0.484347	0.107259	0.0258528	0.531039	0.0052755	0.753095	0.860632	0.0107599	0.146592	-0.270852	0.0739479	0.132934	0.698137	0.0145471	0.78776	0.94077	0.0264085	0.120301	0.190555	0.10355	0.21102	0.55477	0.0200425	0.999906	0.873318	0.035229	0.109762	0.00527232	0.0834546	0.974322	0.645085	0.0360375	0.999062	0.922741	0.0574425	0.0923046	0.00574674	0.0836353	0.97314	0.645921	0.0360362	0.998343	0.935138	0.0575109	0.0923057	-0.0866315	0.0642617	0.612576	0.720006	0.0327881	0.987465	0.94747	0.0529691	0.0951798	-0.233864	0.0507952	0.39351	0.776622	0.0274988	0.701629	0.955291	0.0439343	0.100465	-0.0428232	0.0703348	0.796152	0.697819	0.0373249	0.915179	0.933399	0.056491	0.0922957	0.123463	-0.210834	0.0828421	0.025234	0.360044	0.207144	0.638305	0.888855	0.028029	0.0210875	0.777137	0.804098	0.903686	0.973687	0.0454856	0.0358228	0.101056	0.109536	0.0439773	0.0893203	0.772487	0.619382	0.0370939	0.99979	0.909528	0.0596104	0.0924882	0.0599776	0.0843846	0.865498	0.636924	0.0378512	0.949018	0.90942	0.0570841	0.0918612	0.0480231	0.0878492	0.750827	0.622901	0.036859	0.99987	0.897794	0.0594256	0.092685	0.147335	-8.3189	-12.0967	0.0960112	0.0496997	0.0681697	0.670388	0.471986	0.688102	0.595404	0.784234	0.704056	0.0357831	0.0315911	0.0360482	0.958434	0.999765	0.867786	0.87188	0.960898	0.941538	0.056776	0.051649	0.0551404	0.0936011	0.0974257	0.093373	-0.168752	0.0490571	0.55106	0.790033	0.0335488	0.999172	0.962044	0.0544051	0.0955858	-0.155629	0.0732752	0.621704	0.679583	0.0349684	0.87624	0.925279	0.0548433	0.0943114	-0.210834	0.025234	0.207144	0.888855	0.0210875	0.804098	0.973687	0.0358228	0.109536	-8.3189	0.0496997	0.471986	0.784234	0.0315911	0.999765	0.960898	0.051649	0.0974257	-12.0967	0.0681697	0.688102	0.704056	0.0360482	0.867786	0.941538	0.0551404	0.093373	-0.146213	0.065655	0.636096	0.714564	0.0352226	0.833886	0.939271	0.0535234	0.0940882	-0.00646546	0.0401483	0.000151472	0.803515	0.00010078	0.00047635	0.942792	0.000183358	0.24052
ENSG00000162236	STX5	syntaxin 5 [Source:HGNC Symbol;Acc:HGNC:11440]	protein_coding	6811	0.000534471	0.0168892	0.772736	0.865487	0.193309	0.97013	0.968075	0.238283	0.0353111	0.00121968	0.0176344	0.842895	0.859772	0.195969	0.9999	0.969356	0.248179	0.0347822	1.07216	-0.0101	0.32651	0.942301	0.216253	0.671281	0.974798	0.260817	0.0357026	0.00416382	0.0437523	8.52777730619525e-06	0.618907	8.18341146964198e-05	3.75908759815039e-05	0.87451	0.000151778	0.244999	-0.00802392	0.00985126	0.163697	0.920181	0.105911	0.894849	0.981307	0.14395	0.0573016	0.187003	0.00442904	0.488932	0.96516	0.17078	0.999981	0.993249	0.221926	0.0400386	-0.00205271	-0.00260509	0.295895	0.979393	0.140235	0.706656	0.999442	0.179762	0.0473292	-0.101984	0.0194774	0.348553	0.843581	0.150299	0.999744	0.962873	0.196489	0.0447947	-0.0758628	0.0158457	0.541679	0.873126	0.176615	0.919152	0.97042	0.221565	0.0387685	-0.0814298	0.0372278	0.424555	0.731291	0.165831	0.912718	0.946272	0.213958	0.0416439	0.064371	0.0270397	0.45507	0.785585	0.166549	0.999906	0.952499	0.216495	0.0409816	0.186081	0.0681179	0.041258	0.49418	0.0486273	0.988904	0.868092	0.0741256	0.0830067	0.131145	0.0551615	0.170481	0.586744	0.108109	0.996984	0.917171	0.147933	0.0565867	0.094116	0.0391522	0.328173	0.697299	0.146588	0.987465	0.942218	0.19153	0.0457124	0.438066	0.0784002	0.00370135	0.416107	0.00968614	0.320821	0.829488	0.017804	0.130261	0.148992	0.0537334	0.108348	0.593419	0.0912062	0.40404	0.901233	0.122086	0.0631855	0.096273	-0.0311359	0.021218	0.0110778	0.204773	0.742417	0.830118	0.914205	0.126409	0.204025	0.703722	0.951802	0.959418	0.979704	0.165172	0.249879	0.0516839	0.0336219	0.0739	0.0344303	0.388178	0.733158	0.167211	0.99979	0.94454	0.215419	0.0413295	0.411186	0.047486	0.0369567	0.62857	0.0488137	0.298495	0.907864	0.0711367	0.08386	0.0365152	0.024975	0.668598	0.804092	0.199352	0.99987	0.955009	0.251698	0.034536	-0.27747	5.15583	4.80215	-0.0104611	0.0381439	0.0240032	0.153001	0.429312	0.777649	0.917291	0.709415	0.812652	0.109395	0.173686	0.205805	0.857461	0.999765	0.91035	0.976665	0.945856	0.965007	0.14826	0.222724	0.2479	0.0568474	0.0398819	0.0332782	-0.0549765	0.0090388	0.730853	0.930796	0.203379	0.999172	0.991138	0.254849	0.0337473	0.207529	0.028517	0.241846	0.774104	0.136698	0.678279	0.955676	0.176841	0.0488383	-0.0311359	0.0110778	0.742417	0.914205	0.204025	0.951802	0.979704	0.249879	0.0336219	5.15583	0.0381439	0.429312	0.709415	0.173686	0.999765	0.945856	0.222724	0.0398819	4.80215	0.0240032	0.777649	0.812652	0.205805	0.91035	0.965007	0.2479	0.0332782	0.410355	0.0601916	0.016636	0.538699	0.0293662	0.246813	0.878144	0.0458119	0.0996465	0.00435747	0.0480526	3.75040914244716e-06	0.581444	4.09785614201492e-05	1.73672407339763e-05	0.858573	7.93780792205217e-05	0.259601
ENSG00000140545	MFGE8	milk fat globule EGF and factor V/VIII domain containing [Source:HGNC Symbol;Acc:HGNC:7036]	protein_coding	4240	-0.000135758	-0.0369557	0.96675	0.83323	0.173645	0.997828	0.960467	0.217445	0.0394108	-0.00415373	-0.0303557	0.701147	0.862675	0.165821	0.9999	0.969629	0.215172	0.0411459	0.22408	0.0389498	0.907149	0.874295	0.113579	0.970243	0.949898	0.150192	0.0630901	-0.00219899	-0.0503478	0.206135	0.771292	0.102981	0.27884	0.932776	0.116162	0.0582748	0.00195518	-0.0352708	0.84793	0.840302	0.171733	0.989289	0.96503	0.218164	0.0398287	-0.64701	0.0154505	0.171697	0.930387	0.0939663	0.999981	0.985071	0.13316	0.0614244	0.00456248	0.0120815	0.185752	0.945494	0.0977889	0.603059	0.996069	0.131391	0.0600584	0.160108	-0.0372036	0.403146	0.830564	0.138833	0.999744	0.960686	0.183552	0.047694	0.260763	-0.0241391	0.231599	0.889302	0.108954	0.848704	0.975852	0.146252	0.056315	-0.562936	-0.0814693	0.00117177	0.648512	0.00259241	0.545521	0.927661	0.00585579	0.166748	0.198332	-0.0153512	0.189209	0.929524	0.0986975	0.999906	0.987018	0.13818	0.0597405	-0.34734	-0.127904	0.030085	0.464195	0.0341815	0.988904	0.854723	0.0549216	0.0939167	-0.266786	-0.10965	0.112283	0.537602	0.0749866	0.996984	0.90321	0.107881	0.0690151	0.0225617	-0.0330504	0.894316	0.852747	0.172774	0.996469	0.976299	0.220604	0.0396006	-0.302193	-0.0781245	0.265624	0.659122	0.116177	0.605117	0.926519	0.151947	0.0540639	-0.239636	-0.0930986	0.142781	0.60012	0.0943897	0.449018	0.903708	0.125696	0.0620022	-0.0171868	-0.227271	-0.0379217	-0.0968771	0.898153	0.170441	0.829203	0.588581	0.189519	0.103408	0.975854	0.798324	0.959372	0.876129	0.233861	0.139582	0.0365159	0.058827	-0.0999906	-0.0581642	0.507438	0.743929	0.1659	0.99979	0.948368	0.214007	0.0416282	-0.266732	-0.0559085	0.447269	0.751869	0.158743	0.715727	0.947683	0.197029	0.0432929	-0.106299	-0.0543625	0.47843	0.758541	0.162599	0.99987	0.941605	0.211517	0.0423884	-0.179694	3.41878	33.7388	-0.0567737	-0.0250032	-0.00384319	0.600998	0.766233	0.257788	0.751531	0.889935	0.982663	0.174847	0.18531	0.126298	0.947559	0.999765	0.572906	0.930181	0.981484	0.996802	0.221524	0.235459	0.16275	0.0396268	0.0373881	0.0517156	-0.134634	-0.0624559	0.632039	0.733025	0.177299	0.999172	0.950185	0.226451	0.0390928	-0.143355	-0.0439954	0.647145	0.802742	0.178406	0.885647	0.96075	0.221975	0.0388536	-0.227271	-0.0968771	0.170441	0.588581	0.103408	0.798324	0.876129	0.139582	0.058827	3.41878	-0.0250032	0.766233	0.889935	0.18531	0.999765	0.981484	0.235459	0.0373881	33.7388	-0.00384319	0.257788	0.982663	0.126298	0.572906	0.996802	0.16275	0.0517156	-0.258203	-0.0633524	0.399307	0.721441	0.152114	0.67079	0.940243	0.189389	0.0448902	-0.00250123	-0.053916	0.154786	0.755084	0.0890696	0.217262	0.927115	0.101416	0.0632457
ENSG00000171345	KRT19	keratin 19 [Source:HGNC Symbol;Acc:HGNC:6436]	protein_coding	3880	-0.00104573	0.168617	0.884004	0.662579	0.00675896	0.987868	0.905486	0.0132405	0.140012	0.000730323	0.161654	0.975554	0.67599	0.00681405	0.9999	0.919855	0.013814	0.139794	-6.81472	0.747499	0.0928912	0.14924	0.00497081	0.465201	0.453497	0.0102531	0.168826	0.01023	0.221819	0.00651941	0.546706	0.000314399	0.0137905	0.839899	0.000528726	0.215337	0.000165985	0.163149	0.994099	0.672137	0.00681646	0.999764	0.919004	0.0134595	0.139785	0.700812	0.105382	0.503067	0.788478	0.00569682	0.999981	0.948621	0.011952	0.144563	-0.00850211	0.0701909	0.263301	0.857239	0.00412059	0.677605	0.987094	0.00824038	0.153052	-0.552385	0.161258	0.18862	0.67162	0.00339397	0.999744	0.917754	0.00746616	0.158056	-0.535674	0.135102	0.264477	0.723778	0.00413087	0.858673	0.932961	0.00873089	0.152987	0.0635	0.161835	0.873124	0.702415	0.00823544	0.987588	0.941571	0.0161001	0.136217	-0.312638	0.127727	0.348315	0.739517	0.00478929	0.999906	0.941588	0.0101783	0.149132	0.0365185	0.172428	0.918665	0.662898	0.00678831	0.996879	0.927055	0.0136054	0.139896	-0.138961	0.125463	0.709113	0.751975	0.00644814	0.996984	0.960269	0.0130278	0.14127	-0.421114	0.0763033	0.258057	0.84443	0.00407433	0.987465	0.975119	0.00873203	0.153345	0.397238	0.216092	0.507198	0.581331	0.00571656	0.776743	0.902895	0.01128	0.144471	0.181412	0.216291	0.613842	0.581914	0.00796335	0.825572	0.897569	0.0149159	0.137136	0.230959	-0.329066	0.17908	0.0883663	0.430424	0.365422	0.640053	0.822441	0.00688116	0.00635911	0.811839	0.849668	0.904637	0.95676	0.0135551	0.0127133	0.141111	0.143242	-0.0297934	0.16811	0.928097	0.666695	0.00878015	0.99979	0.925305	0.0172226	0.134457	0.442068	0.204655	0.564724	0.597207	0.00772363	0.791609	0.896294	0.014527	0.137971	-0.284301	0.129316	0.385355	0.737572	0.00652818	0.99987	0.937158	0.0133858	0.142535	0.173967	62.4267	158.581	0.192848	0.403574	0.332737	0.816935	0.0112933	0.0134907	0.623302	0.289235	0.376088	0.00862373	0.000629159	0.000719003	0.978028	0.999765	0.292901	0.882626	0.764945	0.809123	0.0165873	0.001693	0.00181681	0.134952	0.201506	0.198336	0.299976	0.229714	0.625427	0.566194	0.00801504	0.999172	0.90141	0.0159123	0.136959	0.412011	0.192738	0.547044	0.616454	0.00762891	0.838688	0.902037	0.0147859	0.138308	-0.329066	0.0883663	0.365422	0.822441	0.00635911	0.849668	0.95676	0.0127133	0.143242	62.4267	0.403574	0.0112933	0.289235	0.000629159	0.999765	0.764945	0.001693	0.201506	158.581	0.332737	0.0134907	0.376088	0.000719003	0.292901	0.809123	0.00181681	0.198336	0.525541	0.226741	0.43264	0.559827	0.00689752	0.697413	0.885324	0.0131407	0.141047	0.01137	0.236693	0.00267814	0.516238	0.000156613	0.00616386	0.822738	0.000275513	0.23091
ENSG00000039523	RIPOR1	RHO family interacting cell polarization regulator 1 [Source:HGNC Symbol;Acc:HGNC:25836]	protein_coding	79567	0.00303831	-0.0451418	0.245656	0.747939	1.71089425937089e-34	0.839884	0.936996	2.29657199744972e-32	0.868739	0.000966979	-0.0303671	0.911878	0.830356	3.33123978812745e-34	0.9999	0.962743	4.44293429690896e-32	0.866543	1.408	-0.161174	0.313603	0.367676	1.05951455617532e-32	0.662817	0.672869	1.78318820410372e-30	0.891846	0.00583281	0.00490982	1.16153300117124e-05	0.968728	2.27060507585389e-38	4.93805795307902e-05	0.994099	3.66218676032683e-36	0.894876	-0.0135532	-0.0454445	0.096657	0.743539	8.45741322999017e-35	0.869234	0.941108	1.15009764485736e-32	0.871021	-0.0923947	-0.0210702	0.809926	0.883937	3.25631048633536e-34	0.999981	0.9753	4.34299974222394e-32	0.866619	0.00140833	-0.0132951	0.614376	0.926403	2.95297964108417e-34	0.881029	0.994751	3.88858825394919e-32	0.866943	0.0306947	-0.0285655	0.842877	0.839311	3.28660335660737e-34	0.999744	0.962101	4.38340188702391e-32	0.866588	-0.0317887	-0.0303114	0.857201	0.83	3.2979542591333e-34	0.978622	0.962323	4.37052460608454e-32	0.866577	-0.0211712	0.0066373	0.884165	0.965784	7.23398548082547e-34	0.988565	0.994901	9.29075937741079e-32	0.867228	0.0224883	-0.026126	0.854389	0.853564	3.29581269169309e-34	0.999906	0.967192	4.39568454252349e-32	0.866579	0.151432	0.010671	0.246144	0.940822	1.71327067299221e-34	0.988904	0.989768	2.32982415831868e-32	0.868735	0.0279822	-0.0211118	0.837704	0.884712	3.28223403018058e-34	0.996984	0.985056	4.37757443794469e-32	0.866592	0.0351905	-0.021419	0.79732	0.881456	3.2431717281329e-34	0.994321	0.980674	4.32547634458546e-32	0.866632	0.268962	0.00732694	0.219121	0.959018	1.57782717212765e-34	0.569737	0.993275	2.13170598333038e-32	0.869003	0.124062	0.00212425	0.348208	0.988237	6.51471930982107e-34	0.650893	0.99662	8.52485848805895e-32	0.867578	0.0791977	-0.0665388	-0.0249708	-0.0439935	0.463348	0.620154	0.859573	0.762667	7.7273984881554e-34	8.93979524089085e-34	0.82724	0.920496	0.967806	0.939002	1.01757122116811e-31	1.16250862363734e-31	0.867007	0.866517	0.0258606	-0.0212994	0.83169	0.882219	9.88009590121387e-34	0.99979	0.978302	1.30933296382583e-31	0.86618	0.344894	-0.00290521	0.221198	0.983629	4.78955506596861e-34	0.528868	0.996258	6.38791555785531e-32	0.868601	0.0085068	-0.0252832	0.943951	0.859549	1.00803681513605e-33	0.99987	0.967491	1.32741860605827e-31	0.866112	-0.0795928	6.58526	16.505	-0.0351371	-0.00243663	-0.0101323	0.77383	0.476586	0.493064	0.808017	0.986608	0.943593	9.697426715789e-34	7.84833799299205e-34	7.99388707291277e-34	0.97202	0.999765	0.751859	0.947679	0.997745	0.990425	1.26896012735035e-31	1.03349696381135e-31	1.04604285810706e-31	0.866243	0.866954	0.866893	0.156869	0.00237734	0.488224	0.987116	7.9517014251027e-34	0.999172	0.999002	1.06053269135056e-31	0.866911	0.299764	-0.0131754	0.233001	0.925436	4.97002151768047e-34	0.674621	0.98569	6.67137210947483e-32	0.868478	-0.0665388	-0.0439935	0.620154	0.762667	8.93979524089085e-34	0.920496	0.939002	1.16250862363734e-31	0.866517	6.58526	-0.00243663	0.476586	0.986608	7.84833799299205e-34	0.999765	0.997745	1.03349696381135e-31	0.866954	16.505	-0.0101323	0.493064	0.943593	7.99388707291277e-34	0.751859	0.990425	1.04604285810706e-31	0.866893	0.376763	0.0110047	0.124888	0.938061	3.12105056127788e-34	0.407855	0.987948	4.16260115243254e-32	0.870012	0.00596539	0.0100343	9.11331111840137e-06	0.935991	1.80126925675061e-38	3.84763699532181e-05	0.985595	2.9509612721223e-36	0.895479
ENSG00000126088	UROD	uroporphyrinogen decarboxylase [Source:HGNC Symbol;Acc:HGNC:12591]	protein_coding	7389	0.00171708	-0.20119	0.352801	0.045414	2.2389349918063e-06	0.890821	0.332023	1.03426468560217e-05	0.316912	-0.00100658	-0.190097	0.870203	0.0598679	3.27150358306837e-06	0.9999	0.398213	1.50224903000045e-05	0.309776	0.0114409	-0.128722	0.99103	0.325261	1.78343319389037e-05	0.996978	0.6386	7.2957355548728e-05	0.311568	0.00047084	-0.189165	0.635661	0.0597128	2.99129869070225e-06	0.705364	0.350598	7.07801211858878e-06	0.31147	-0.00384846	-0.196641	0.506525	0.0504216	2.7114477038826e-06	0.957392	0.363455	1.23688622948874e-05	0.313321	0.346188	-0.220309	0.198966	0.031156	1.56587702318846e-06	0.999981	0.284643	7.70022154206079e-06	0.323554	0.00204854	-0.169527	0.297351	0.0959525	2.02359476672698e-06	0.708398	0.646661	9.05828586844268e-06	0.318799	-0.111665	-0.192216	0.304916	0.0541862	2.05459491473704e-06	0.999744	0.373723	9.74422197310666e-06	0.318516	0.123891	-0.185436	0.318469	0.0636814	2.10881277012124e-06	0.873944	0.404681	9.90204434555238e-06	0.318031	-0.136934	-0.189234	0.178494	0.0819683	2.59966016622659e-06	0.826931	0.518684	1.19983428168834e-05	0.317259	0.0893519	-0.18181	0.299477	0.0695158	2.03236366914232e-06	0.999906	0.427973	9.68514853416747e-06	0.318719	0.135663	-0.15664	0.139557	0.12302	1.22836560910181e-06	0.988904	0.562061	6.06631257132028e-06	0.328017	0.174988	-0.144677	0.0664223	0.152795	7.14416736939646e-07	0.996984	0.646667	3.66382909262171e-06	0.337848	0.159407	-0.159078	0.0961417	0.112947	9.40301775893474e-07	0.987465	0.563424	4.73244285177543e-06	0.332887	0.302289	-0.15143	0.0484537	0.12905	5.61757436856911e-07	0.377579	0.563451	2.82521760484527e-06	0.342151	0.180773	-0.153107	0.048908	0.124994	5.68438221791663e-07	0.3222	0.551566	2.91590868900329e-06	0.345289	0.106062	-0.0402828	-0.192783	-0.205515	0.159082	0.668507	0.0518685	0.0467707	1.35222071392847e-06	3.06349309420082e-06	0.692463	0.932699	0.358888	0.348661	6.62295295998015e-06	1.40580144062511e-05	0.329492	0.314142	0.111939	-0.171938	0.186794	0.0873209	1.50861811321851e-06	0.99979	0.479367	7.43798778758871e-06	0.327463	0.229224	-0.179235	0.246065	0.0739217	1.80758683948566e-06	0.553653	0.438256	8.37049894999746e-06	0.324094	0.00677271	-0.193931	0.936323	0.0554688	3.31913086272776e-06	0.99987	0.372048	1.53666748397672e-05	0.312613	-0.251409	11.118	28.2385	-0.221881	-0.15416	-0.16678	0.192854	0.0838611	0.0917221	0.0292675	0.126418	0.0944184	1.54129107053752e-06	8.54436240267338e-07	9.12806900899426e-07	0.862626	0.999765	0.400073	0.257649	0.580888	0.504715	7.48031304259474e-06	4.378744100718e-06	4.46762182547953e-06	0.327065	0.337919	0.336714	-0.0381245	-0.202051	0.810235	0.0534901	3.24295848606273e-06	0.999172	0.440611	1.49309914055156e-05	0.313056	0.148368	-0.188344	0.40053	0.0601127	2.41627824376417e-06	0.767633	0.401499	1.11420844724639e-05	0.318642	-0.0402828	-0.205515	0.668507	0.0467707	3.06349309420082e-06	0.932699	0.348661	1.40580144062511e-05	0.314142	11.118	-0.15416	0.0838611	0.126418	8.54436240267338e-07	0.999765	0.580888	4.378744100718e-06	0.337919	28.2385	-0.16678	0.0917221	0.0944184	9.12806900899426e-07	0.400073	0.504715	4.46762182547953e-06	0.336714	0.240183	-0.171012	0.163157	0.0884703	1.37597835373895e-06	0.453224	0.479656	6.46974138483446e-06	0.32917	0.000847926	-0.186375	0.398473	0.0628377	2.39712585744016e-06	0.481398	0.357996	5.68306752391749e-06	0.315635
ENSG00000112983	BRD8	bromodomain containing 8 [Source:HGNC Symbol;Acc:HGNC:19874]	protein_coding	10902	-0.00148701	-0.164448	0.489543	0.158066	0.427764	0.925636	0.559498	0.472627	0.00111275	0.00357719	-0.178833	0.617334	0.126036	0.45273	0.9999	0.535166	0.504337	-0.00171905	-1.33724	-0.145215	0.279723	0.359086	0.311477	0.637664	0.666747	0.35641	0.0183234	-0.00291711	-0.189304	0.0100487	0.0911268	0.0633177	0.0202139	0.419466	0.0737992	0.0745637	-0.0013788	-0.174223	0.838065	0.13516	0.476187	0.989157	0.542254	0.521976	-0.00430896	0.414489	-0.206559	0.185923	0.0806269	0.304459	0.999981	0.428291	0.362162	0.0167731	0.000954145	-0.162106	0.67729	0.172292	0.461282	0.904531	0.751056	0.505607	-0.00267068	0.068928	-0.172305	0.586969	0.137825	0.447684	0.999744	0.547125	0.497199	-0.0011534	0.128021	-0.165861	0.37574	0.152584	0.395446	0.883433	0.567857	0.44135	0.0049156	0.232782	-0.19724	0.0447858	0.10869	0.0739059	0.689254	0.567312	0.106876	0.0703204	-0.151389	-0.189568	0.129209	0.100449	0.259791	0.999906	0.496307	0.315707	0.0234961	0.026354	-0.16567	0.806337	0.165728	0.474093	0.991896	0.629798	0.521848	-0.00408026	0.0992266	-0.145751	0.374641	0.222149	0.395074	0.996984	0.721938	0.447294	0.00496037	-0.0988058	-0.192843	0.378167	0.102873	0.396262	0.987465	0.545319	0.448053	0.00481744	-0.0436581	-0.178356	0.808659	0.133309	0.47426	0.92938	0.569766	0.512808	-0.00409848	-0.133028	-0.204388	0.219523	0.0856452	0.343705	0.532229	0.481141	0.384614	0.0115605	-0.131089	0.28248	-0.176301	-0.0998345	0.137139	0.00887712	0.12684	0.385166	0.28238	0.0626991	0.687721	0.731171	0.521035	0.772683	0.329198	0.0910086	0.0202533	0.0757673	-0.0667628	-0.187314	0.503316	0.114338	0.452489	0.99979	0.523407	0.502589	-0.00170083	-0.18415	-0.186225	0.427446	0.11385	0.432503	0.70276	0.516745	0.470641	0.000587389	-0.129846	-0.19408	0.18871	0.097219	0.323534	0.99987	0.471171	0.379085	0.0142941	0.0233518	7.93199	-5.25461	-0.171062	-0.14442	-0.17881	0.918211	0.295368	0.790616	0.152297	0.225926	0.13193	0.502562	0.383796	0.495543	0.992367	0.999765	0.915696	0.528169	0.707499	0.575068	0.547357	0.438461	0.532198	-0.00722703	0.00641873	-0.00646779	-0.207008	-0.211834	0.264	0.08105	0.368611	0.999172	0.509849	0.422203	0.00832485	-0.148281	-0.180213	0.473582	0.123783	0.445211	0.801542	0.534528	0.487581	-0.000873766	0.28248	-0.0998345	0.00887712	0.385166	0.0626991	0.731171	0.772683	0.0910086	0.0757673	7.93199	-0.14442	0.295368	0.225926	0.383796	0.999765	0.707499	0.438461	0.00641873	-5.25461	-0.17881	0.790616	0.13193	0.495543	0.915696	0.575068	0.532198	-0.00646779	-0.154652	-0.189006	0.445393	0.110701	0.437664	0.707609	0.518517	0.474916	-8.70507e-06	-0.0029285	-0.19151	0.0106911	0.0878514	0.065835	0.0211465	0.409186	0.076459	0.0732949
ENSG00000148700	ADD3	adducin 3 [Source:HGNC Symbol;Acc:HGNC:245]	protein_coding	120	-0.00530893	0.51222	0.176773	0.0168741	0.00151292	0.793819	0.210734	0.00355762	0.178307	-0.0117453	0.504165	0.370277	0.019451	0.00231026	0.9999	0.242728	0.00538206	0.167811	-5.02069	0.905459	0.0220185	0.00154005	0.000165528	0.366138	0.0540341	0.000528378	0.259816	-0.00787599	0.438092	0.000100943	0.0255983	4.57613228845321e-06	0.00033962	0.238747	1.04927273962484e-05	0.303381	0.00265379	0.486706	0.830185	0.0241044	0.00315165	0.989157	0.268868	0.00687278	0.159952	-0.166804	0.49712	0.77279	0.0241681	0.00310387	0.999981	0.254861	0.00702865	0.160341	-0.0101375	0.372826	0.0140998	0.0770861	0.000254786	0.20142	0.613161	0.000698612	0.220086	-0.0375303	0.483305	0.87199	0.0247314	0.00317755	0.999744	0.267304	0.00705723	0.159742	-0.126641	0.476838	0.633431	0.0267895	0.00292618	0.940998	0.280797	0.00646376	0.161843	0.199723	0.535973	0.361137	0.0231934	0.00310436	0.893167	0.327121	0.00686705	0.162128	-0.0259469	0.480497	0.888045	0.0262475	0.00318554	0.999906	0.28622	0.00713668	0.159678	-0.102726	0.456739	0.602123	0.0383783	0.00287348	0.988904	0.363947	0.00643688	0.162305	-0.113436	0.452824	0.580579	0.0409013	0.00283431	0.996984	0.411705	0.00636009	0.162653	-0.16762	0.448933	0.415161	0.0395303	0.00244611	0.987465	0.387043	0.00559949	0.166375	-0.386116	0.431759	0.241019	0.0469181	0.0018239	0.587334	0.382605	0.00413873	0.173702	-0.119297	0.461248	0.547844	0.0357353	0.00289846	0.789201	0.33399	0.00617522	0.163893	-0.0734867	0.0823302	0.487359	0.510383	0.650091	0.682423	0.0236447	0.0215157	0.00308888	0.00313774	0.89815	0.937194	0.254021	0.250312	0.00676406	0.00688503	0.162257	0.161852	-0.0423212	0.480176	0.816443	0.0281192	0.00328674	0.99979	0.30241	0.00733024	0.160655	-0.491201	0.45511	0.245155	0.0345853	0.00192803	0.552891	0.314821	0.00431944	0.174235	0.104443	0.505403	0.564186	0.0200428	0.00293273	0.99987	0.237477	0.00664906	0.163591	0.511393	-14.6079	-63.8397	0.54357	0.435234	0.425094	0.215786	0.291084	0.074355	0.0130236	0.0472776	0.0465782	0.00178832	0.00212583	0.000896176	0.867906	0.999765	0.377098	0.174936	0.407312	0.390779	0.00420331	0.00496799	0.00220504	0.176117	0.171779	0.19306	-0.329657	0.427943	0.330304	0.0544703	0.00227745	0.999172	0.443624	0.00531039	0.170038	-0.533914	0.464936	0.155525	0.0293048	0.00146161	0.632979	0.292838	0.00348343	0.181129	0.0823302	0.510383	0.682423	0.0215157	0.00313774	0.937194	0.250312	0.00688503	0.161852	-14.6079	0.435234	0.291084	0.0472776	0.00212583	0.999765	0.407312	0.00496799	0.171779	-63.8397	0.425094	0.074355	0.0465782	0.000896176	0.377098	0.390779	0.00220504	0.19306	-0.504815	0.438473	0.170651	0.0420146	0.00154939	0.461831	0.355997	0.00355029	0.179685	-0.00839983	0.428936	3.77824135906235e-05	0.0270659	1.9705466182844e-06	0.000138569	0.243992	4.74088725023418e-06	0.319294
ENSG00000185721	DRG1	developmentally regulated GTP binding protein 1 [Source:HGNC Symbol;Acc:HGNC:3029]	protein_coding	4733	0.00307756	-0.212615	0.230084	0.124941	7.28019326026546e-10	0.831456	0.514483	6.18251840706462e-09	0.448941	0.000553381	-0.196897	0.94848	0.158922	1.43428783100474e-09	0.9999	0.580199	1.18232141885438e-08	0.439022	2.07288	-0.308321	0.156079	0.100528	6.28059139154501e-09	0.52709	0.379929	5.21444471238969e-08	0.462828	0.00724653	-0.154214	6.71712037987239e-09	0.172007	1.37176413467368e-16	6.94614347035909e-08	0.547433	2.11727927195998e-15	0.630462	-0.00605074	-0.203413	0.45231	0.143035	1.10089718586745e-09	0.950773	0.554494	9.10384214990392e-09	0.442916	0.119945	-0.205771	0.75002	0.148291	1.36992892201589e-09	0.999981	0.550363	1.14056587240747e-08	0.4397	-5.46909e-05	-0.196516	0.984086	0.166783	1.43684520302313e-09	0.998521	0.742781	1.14277527882642e-08	0.438996	-0.115944	-0.196274	0.444154	0.156297	1.09020730012038e-09	0.999744	0.570711	9.13158336807751e-09	0.443059	-0.208881	-0.206776	0.225622	0.134277	7.18477599967351e-10	0.845331	0.541741	6.11146563569939e-09	0.449132	-0.00225074	-0.174655	0.987422	0.252551	2.9658409179375e-09	0.998122	0.73238	2.33562778722966e-08	0.432054	0.0575508	-0.189437	0.631605	0.174012	1.28942946976114e-09	0.999906	0.60482	1.07268570763096e-08	0.440593	0.190297	-0.146495	0.135959	0.297414	5.0274830088603e-10	0.988904	0.755252	4.41357854355896e-09	0.454274	0.163674	-0.151773	0.219463	0.284835	7.05143422480704e-10	0.996984	0.776912	6.09269686384283e-09	0.449404	0.183861	-0.158092	0.168576	0.257897	5.87026182213171e-10	0.987465	0.735693	5.11888799125199e-09	0.452049	0.537536	-0.123999	0.0109472	0.361399	6.6830867511569e-11	0.323684	0.799468	6.4643562503287e-10	0.482341	0.282269	-0.13137	0.0276801	0.342247	2.18717760151144e-10	0.283311	0.78239	1.99940321516024e-09	0.470121	0.202499	-0.167831	-0.192551	-0.240589	0.0536485	0.200785	0.158712	0.0924082	3.72782595167647e-10	1.0006401384623e-09	0.656297	0.802206	0.568516	0.463065	3.3619916233455e-09	8.48382995959523e-09	0.462575	0.448281	0.127735	-0.170469	0.283118	0.225861	1.25791405340116e-09	0.99979	0.674697	1.06046028343049e-08	0.444908	0.61827	-0.154261	0.0238341	0.258037	1.93431966570697e-10	0.28149	0.695906	1.77919783221482e-09	0.471843	0.0935289	-0.182005	0.430051	0.194922	1.61479326651194e-09	0.99987	0.613716	1.34282129108902e-08	0.441199	-0.00399814	4.55117	55.4019	-0.197214	-0.180068	-0.141418	0.988268	0.616493	0.0171837	0.167344	0.209251	0.300117	2.16537856605885e-09	1.92420205263127e-09	1.47490312930387e-10	0.999249	0.999765	0.294516	0.548568	0.692378	0.760069	1.73547251330587e-08	1.56999795713907e-08	1.38291277639911e-09	0.436807	0.438579	0.475621	0.137243	-0.171411	0.536786	0.237835	1.80924068879393e-09	0.999172	0.722079	1.48610587331411e-08	0.439502	0.354791	-0.180865	0.149525	0.191084	8.12631130157564e-10	0.627319	0.627857	6.95213951235949e-09	0.451329	-0.167831	-0.240589	0.200785	0.0924082	1.0006401384623e-09	0.802206	0.463065	8.48382995959523e-09	0.448281	4.55117	-0.180068	0.616493	0.209251	1.92420205263127e-09	0.999765	0.692378	1.56999795713907e-08	0.438579	55.4019	-0.141418	0.0171837	0.300117	1.47490312930387e-10	0.294516	0.760069	1.38291277639911e-09	0.475621	0.550422	-0.141809	0.0211415	0.300227	1.75202721794862e-10	0.258304	0.742926	1.61652675373122e-09	0.473225	0.00776029	-0.145584	4.76011949843919e-10	0.183179	1.10592045935131e-17	6.3364712913964e-09	0.560466	1.9717036055924e-16	0.653388
ENSG00000167085	PHB1	prohibitin 1 [Source:HGNC Symbol;Acc:HGNC:8912]	protein_coding	5245	0.000836248	0.00360217	0.685812	0.974188	7.10554475853724e-21	0.959002	0.995823	2.4384182444061e-19	0.712231	-0.0048867	0.0167698	0.476608	0.880122	6.00166252429935e-21	0.9999	0.975567	2.08813696455806e-19	0.713454	-1.72208	0.208033	0.125886	0.148682	3.74818632676671e-19	0.500777	0.452659	1.29974607857847e-17	0.733081	-0.000413715	0.00575776	0.709248	0.958617	7.19221271840107e-21	0.769934	0.991587	2.02491444951357e-19	0.712143	0.00336465	0.0123058	0.603041	0.911711	6.74169281581953e-21	0.963455	0.979933	2.31083460833511e-19	0.712612	0.191661	-0.00760343	0.525644	0.946514	6.31636761976545e-21	0.999981	0.988563	2.20500578350402e-19	0.713084	-0.00210132	-0.0147853	0.338454	0.895723	4.90537172531096e-21	0.736906	0.993262	1.69818908680233e-19	0.714908	0.00727716	0.00816098	0.952389	0.941324	7.68816600340779e-21	0.999744	0.98839	2.62229478470332e-19	0.711658	-0.017452	0.00723171	0.900111	0.948101	7.64216925305188e-21	0.984231	0.988856	2.57286364852747e-19	0.711701	-0.156263	-0.0126987	0.170491	0.916202	7.04401802834749e-21	0.821119	0.989231	2.45490517751755e-19	0.716641	0.0580651	0.0146795	0.54668	0.89494	6.44042241537272e-21	0.999906	0.977358	2.22590413246254e-19	0.712943	0.023677	0.0142882	0.818482	0.900289	7.50455909937576e-21	0.991896	0.983227	2.55548046843882e-19	0.711834	0.011814	0.0113253	0.912506	0.921278	7.65603409765823e-21	0.996987	0.990635	2.58590008824476e-19	0.711688	0.0650557	0.0215234	0.545943	0.848715	6.43618462456221e-21	0.987465	0.975833	2.20975672109969e-19	0.712948	0.0849979	0.0195112	0.623048	0.863043	6.83804800098878e-21	0.840606	0.975822	2.32686123469741e-19	0.712509	0.0542828	0.0226826	0.602366	0.841937	1.07683850305133e-20	0.820366	0.971121	3.61949949830144e-19	0.713552	0.0908817	-0.101017	0.0120036	-0.0162618	0.283582	0.33757	0.913533	0.886609	6.98763984773902e-21	7.8263387534324e-21	0.744411	0.840236	0.982074	0.973126	2.42308057786763e-19	2.71391340173191e-19	0.7167	0.715878	0.113196	0.0334252	0.234745	0.765563	6.14172795984317e-21	0.99979	0.954705	2.16584393105927e-19	0.717632	0.0236553	0.0117294	0.915413	0.916871	1.22395910613415e-20	0.967445	0.982764	4.13404109776415e-19	0.712613	0.0233553	0.0137936	0.806052	0.902248	1.19479198976749e-20	0.99987	0.979196	4.12937577061502e-19	0.71279	0.235559	1.04675	16.5651	0.0352866	0.0139476	0.0266577	0.277763	0.885757	0.381182	0.754702	0.903042	0.812542	6.89142409641963e-21	1.21833236421553e-20	8.43765187609928e-21	0.879223	0.999765	0.669824	0.930692	0.984603	0.964948	2.40172478643395e-19	4.18294111713999e-19	2.91617582947046e-19	0.7168	0.712647	0.715332	0.105878	0.0296792	0.552017	0.797845	1.03409715721702e-20	0.999172	0.964625	3.57399093904606e-19	0.713848	0.142357	0.0164908	0.472587	0.882248	9.5473270618958e-21	0.801125	0.976329	3.26713300739809e-19	0.714432	-0.101017	-0.0162618	0.33757	0.886609	7.8263387534324e-21	0.840236	0.973126	2.71391340173191e-19	0.715878	1.04675	0.0139476	0.885757	0.903042	1.21833236421553e-20	0.999765	0.984603	4.18294111713999e-19	0.712647	16.5651	0.0266577	0.381182	0.812542	8.43765187609928e-21	0.669824	0.964948	2.91617582947046e-19	0.715332	0.0897898	0.0190708	0.644084	0.865829	1.1080271148859e-20	0.839492	0.974217	3.74855482151481e-19	0.713343	-0.000143909	0.00720533	0.898061	0.948292	7.63969876199188e-21	0.922218	0.987001	2.10531884029143e-19	0.711704
ENSG00000156453	PCDH1	protocadherin 1 [Source:HGNC Symbol;Acc:HGNC:8655]	protein_coding	5097	-0.00314662	0.0733556	0.157286	0.538576	0.103621	0.775328	0.857663	0.139245	0.0580603	0.0032046	0.0506252	0.666638	0.674813	0.187006	0.9999	0.919855	0.23844	0.0365874	-0.974224	0.0883739	0.430384	0.576282	0.160891	0.739863	0.810524	0.202669	0.0487018	-0.00230397	0.0430255	0.0523908	0.714213	0.0561011	0.086149	0.912772	0.0659756	0.0784652	-0.0187408	0.0330753	0.00621852	0.773446	0.0139565	0.460436	0.946953	0.0250478	0.120106	-0.337004	0.0839654	0.301577	0.492578	0.141195	0.999981	0.836754	0.188653	0.0470809	0.00233253	0.0817318	0.326234	0.50374	0.146015	0.728605	0.921553	0.186217	0.045856	-0.124576	0.0559051	0.343714	0.639729	0.149225	0.999744	0.908543	0.19533	0.0450585	0.292527	0.0714893	0.0491873	0.543094	0.0540176	0.777752	0.866036	0.0799353	0.0796744	-0.0344479	0.0221466	0.781034	0.866698	0.22506	0.975742	0.981429	0.278229	0.0296979	0.0379833	0.0605639	0.715874	0.615506	0.190124	0.999906	0.901657	0.241984	0.0359519	-0.139132	0.0201496	0.21068	0.869127	0.119811	0.988904	0.976328	0.16145	0.0529757	-0.166965	0.0112511	0.14879	0.9268	0.100701	0.996984	0.991215	0.139243	0.0590483	-0.0579294	0.0443669	0.619507	0.716694	0.183477	0.987465	0.946724	0.232034	0.0373171	-0.05141	0.0494069	0.783698	0.686987	0.193527	0.919092	0.935043	0.235813	0.0352675	-0.071579	0.0417007	0.525596	0.734771	0.191411	0.774457	0.942023	0.231222	0.0361287	0.00366499	-0.137211	0.0583661	0.022479	0.968258	0.228204	0.628559	0.855076	0.216545	0.136973	0.992869	0.804469	0.901279	0.964785	0.262111	0.178072	0.0312509	0.0487645	-0.0305573	0.0519934	0.767988	0.671063	0.210979	0.99979	0.927162	0.262036	0.0322915	-0.120418	0.0500068	0.617277	0.680793	0.200705	0.823643	0.926229	0.240976	0.0342697	-0.0291858	0.0536766	0.77689	0.659057	0.211413	0.99987	0.91285	0.264836	0.0322096	-0.08395	1.75419	-3.52452	0.0493141	0.0647334	0.0547669	0.721801	0.824013	0.863689	0.688766	0.60179	0.65439	0.20843	0.213412	0.214715	0.962313	0.999765	0.94647	0.905218	0.915455	0.92601	0.257916	0.265343	0.257144	0.0327752	0.0318341	0.0315907	0.0989368	0.0765827	0.607874	0.542221	0.199867	0.999172	0.893851	0.251082	0.0344345	0.0651239	0.0612119	0.761843	0.612826	0.210669	0.925964	0.900449	0.256101	0.0323502	-0.137211	0.022479	0.228204	0.855076	0.136973	0.804469	0.964785	0.178072	0.0487645	1.75419	0.0647334	0.824013	0.60179	0.213412	0.999765	0.915455	0.265343	0.0318341	-3.52452	0.0547669	0.863689	0.65439	0.214715	0.94647	0.92601	0.257144	0.0315907	0.00613878	0.0589026	0.976744	0.630516	0.216593	0.990231	0.913589	0.256645	0.031242	-0.00239065	0.0407788	0.0465701	0.728329	0.0522644	0.0773279	0.918367	0.0616272	0.0807244
ENSG00000178057	NDUFAF3	NADH:ubiquinone oxidoreductase complex assembly factor 3 [Source:HGNC Symbol;Acc:HGNC:29918]	protein_coding	25915	0.0015317	-0.270108	0.398983	0.00685235	1.10805743700068e-23	0.905813	0.1408	5.07802710005202e-22	0.75545	-0.000973708	-0.260079	0.872155	0.00946088	1.55496357123914e-23	0.9999	0.17645	7.11045539850584e-22	0.753359	-0.748195	-0.167977	0.467113	0.20441	6.64836058391872e-20	0.761498	0.522347	2.54743628561718e-18	0.746224	1.10980214654172e-05	-0.261735	0.990935	0.00876261	1.57489318203596e-23	0.99337	0.148656	5.90400496314237e-22	0.75328	0.00424605	-0.25654	0.455425	0.00995326	1.19586879464632e-23	0.951211	0.18623	5.50470047376356e-22	0.754981	0.129454	-0.272431	0.626347	0.00761748	1.40085850244982e-23	0.999981	0.15181	6.47694711154911e-22	0.754005	0.00112685	-0.249505	0.560389	0.0139837	1.33199148580147e-23	0.859715	0.365044	6.13128647203217e-22	0.754316	0.00232428	-0.261791	0.982711	0.00864244	1.57462814401963e-23	0.999744	0.173071	7.18458622027904e-22	0.753281	0.152075	-0.253894	0.211709	0.0102159	7.28473534625727e-24	0.842217	0.186941	3.43687536540201e-22	0.758014	-0.0880348	-0.284953	0.382126	0.00914832	2.27592877817704e-23	0.900297	0.235253	1.04301705195488e-21	0.755184	-0.0120354	-0.263154	0.887225	0.00860784	1.55941515101392e-23	0.999906	0.183311	7.1465179806158e-22	0.753341	-0.0141436	-0.265472	0.876214	0.00959259	1.55621779932124e-23	0.995509	0.216153	7.11619066652259e-22	0.753354	0.0140238	-0.258016	0.88217	0.012112	1.55798439217293e-23	0.996987	0.269521	7.12426884913186e-22	0.753347	0.0512378	-0.251257	0.58898	0.013085	1.36336019424468e-23	0.987465	0.257297	6.24803352454953e-22	0.754173	0.106354	-0.247569	0.484282	0.0144763	1.23669455004778e-23	0.763372	0.235952	5.63034284645383e-22	0.754774	0.0707426	-0.24755	0.439279	0.0148589	1.87085377044494e-23	0.718582	0.235637	8.63081675119232e-22	0.756402	0.0513615	-0.0962288	-0.26287	-0.289059	0.491377	0.298323	0.00839283	0.00486604	1.98976345969329e-23	1.47308728353604e-23	0.839713	0.831229	0.164153	0.138121	9.18563889030913e-22	6.93417511793004e-22	0.756019	0.757879	0.0267006	-0.258443	0.750774	0.0107807	2.39217934279013e-23	0.99979	0.202806	1.10114343818787e-21	0.754873	0.0343961	-0.261579	0.860492	0.00950447	2.47638775183728e-23	0.947033	0.185855	1.1249721302342e-21	0.754657	-0.0179253	-0.266778	0.830222	0.00819765	2.45798974137947e-23	0.99987	0.16218	1.14409249573023e-21	0.754704	0.0574437	1.40678	28.2894	-0.257803	-0.258777	-0.235672	0.764064	0.826074	0.086641	0.0114409	0.0116942	0.0174969	2.40497504125679e-23	2.45518413487005e-23	5.88896110448329e-24	0.969628	0.999765	0.395332	0.16697	0.238975	0.260507	1.11195357129753e-21	1.12516654427547e-21	2.84282423990439e-22	0.75484	0.754711	0.76346	-0.00477191	-0.264827	0.975694	0.0109928	2.51333008924424e-23	0.999172	0.251889	1.15947551744602e-21	0.754565	0.067456	-0.260918	0.698869	0.00920555	2.33520451406818e-23	0.905622	0.183322	1.06315678598912e-21	0.755024	-0.0962288	-0.289059	0.298323	0.00486604	1.47308728353604e-23	0.831229	0.138121	6.93417511793004e-22	0.757879	1.40678	-0.258777	0.826074	0.0116942	2.45518413487005e-23	0.999765	0.238975	1.12516654427547e-21	0.754711	28.2894	-0.235672	0.086641	0.0174969	5.88896110448329e-24	0.395332	0.260507	2.84282423990439e-22	0.76346	0.0525494	-0.258696	0.75842	0.0106765	2.39963013641073e-23	0.896538	0.203981	1.09248806604292e-21	0.754854	0.000243288	-0.260221	0.805572	0.00915173	1.52852894166527e-23	0.850366	0.15112	5.67903092147994e-22	0.753465
ENSG00000154001	PPP2R5E	protein phosphatase 2 regulatory subunit B'epsilon [Source:HGNC Symbol;Acc:HGNC:9313]	protein_coding	5529	-0.000567359	0.0700617	0.673997	0.336136	4.98565652067693e-08	0.956521	0.739708	3.14528713066114e-07	0.383656	0.00216146	0.0631662	0.629738	0.385846	4.85882098045066e-08	0.9999	0.783377	3.13757384603527e-07	0.38408	-0.0825755	0.0563322	0.917549	0.581951	2.10605379706295e-06	0.974143	0.813551	1.07240712926314e-05	0.356794	0.000739948	0.0712424	0.305373	0.323841	3.32085474140634e-08	0.387084	0.700046	1.11047418434105e-07	0.390308	-0.00387783	0.0621812	0.357461	0.389883	3.6512883916026e-08	0.932792	0.787681	2.36221101603494e-07	0.388763	-0.000201952	0.0670004	0.999183	0.367339	5.41285555245326e-08	0.999981	0.766202	3.48776316582045e-07	0.3823	0.000536766	0.0728396	0.708521	0.326128	5.07258950805543e-08	0.915759	0.860676	3.10047876923035e-07	0.383371	-0.0496202	0.0668324	0.532161	0.355692	4.51509744841098e-08	0.999744	0.767567	2.89494969219226e-07	0.385287	0.0579504	0.0699958	0.52245	0.334467	4.47582458092548e-08	0.916198	0.749821	2.86535403786878e-07	0.38543	0.161974	0.0934114	0.0279764	0.228973	7.04487675418013e-09	0.661452	0.713949	5.19956387894543e-08	0.418743	-0.0756193	0.0584657	0.227381	0.417955	2.74790894205537e-08	0.999906	0.808988	1.83776899544854e-07	0.39338	-0.002289	0.0663893	0.972878	0.373562	5.40995282539272e-08	0.999062	0.810569	3.43567258419139e-07	0.382309	-0.0428051	0.0554384	0.541303	0.458191	4.55120250924785e-08	0.996984	0.874038	2.91540392264196e-07	0.385156	-0.0735227	0.0518572	0.294499	0.479818	3.24691612694269e-08	0.987465	0.871641	2.1347820585467e-07	0.390675	0.00335636	0.0674329	0.976286	0.362772	5.41063718320671e-08	0.991916	0.800693	3.31196579093259e-07	0.382306	-0.0688819	0.0528884	0.308398	0.473346	2.9209765654893e-08	0.619202	0.853589	1.8962196075373e-07	0.396071	-0.0179439	0.0131608	0.0684767	0.0722869	0.745678	0.848135	0.345569	0.334005	4.50851834620416e-08	4.65450753632578e-08	0.931915	0.973734	0.755522	0.737249	2.89698062727374e-07	2.99448620286933e-07	0.388947	0.38842	-0.0467019	0.0592296	0.452361	0.420023	3.64058071649467e-08	0.99979	0.819851	2.41536742306722e-07	0.392469	0.0939544	0.0753144	0.51619	0.303317	3.89157247424935e-08	0.762549	0.736862	2.47760272029474e-07	0.391373	-0.0573029	0.0597955	0.353296	0.411769	3.17052442079616e-08	0.99987	0.794277	2.13689443145724e-07	0.394733	-0.121595	-2.61954	6.72849	0.055852	0.0592291	0.0755766	0.389828	0.580178	0.585127	0.44912	0.426622	0.304375	3.35607408498375e-08	4.10655489266591e-08	4.12173107981406e-08	0.898853	0.999765	0.809451	0.793243	0.844471	0.762532	2.22660961135752e-07	2.68429095497351e-07	2.58225645427918e-07	0.393803	0.390488	0.390427	-0.0225442	0.0646837	0.845828	0.392823	4.65204771908967e-08	0.999172	0.829503	3.02659489816697e-07	0.388429	0.0282178	0.0701184	0.827033	0.335839	4.63060013059202e-08	0.946597	0.761001	2.95353360873996e-07	0.388505	0.0131608	0.0722869	0.848135	0.334005	4.65450753632578e-08	0.973734	0.737249	2.99448620286933e-07	0.38842	-2.61954	0.0592291	0.580178	0.426622	4.10655489266591e-08	0.999765	0.844471	2.68429095497351e-07	0.390488	6.72849	0.0755766	0.585127	0.304375	4.12173107981406e-08	0.809451	0.762532	2.58225645427918e-07	0.390427	0.0631715	0.0751618	0.61733	0.307509	4.21556179157957e-08	0.82248	0.749096	2.65623799623273e-07	0.390056	0.000752596	0.0718654	0.302941	0.319861	3.30447196715267e-08	0.382718	0.694416	1.07594434661312e-07	0.390389
ENSG00000168734	PKIG	cAMP-dependent protein kinase inhibitor gamma [Source:HGNC Symbol;Acc:HGNC:9019]	protein_coding	11142	0.00267949	-0.131304	0.349417	0.394564	8.09191943159453e-05	0.88919	0.780872	0.00026253	0.245239	-0.00140915	-0.114279	0.882647	0.461222	0.000117514	0.9999	0.828929	0.000380484	0.237192	1.29041	-0.151173	0.432601	0.472946	0.000201886	0.741225	0.747216	0.000630036	0.254942	0.00800021	-0.0707248	1.01111710743087e-08	0.574231	3.14498330475044e-11	9.89525048786764e-08	0.854595	1.8642314142062e-10	0.492411	-0.0126331	-0.132413	0.157381	0.38613	4.93863648611147e-05	0.891504	0.786304	0.000168947	0.255701	0.166201	-0.130419	0.692022	0.40891	0.00011079	0.999981	0.790025	0.000362894	0.238471	0.00355293	-0.0780073	0.243059	0.617709	6.53480988826335e-05	0.659247	0.949683	0.000205756	0.249793	-0.0525978	-0.116928	0.755855	0.448032	0.000113739	0.999744	0.820746	0.000367463	0.237901	-0.033589	-0.118513	0.861853	0.443072	0.00011708	0.979496	0.81535	0.000371507	0.237272	-0.0888973	-0.0562243	0.572165	0.737079	0.000129109	0.944864	0.94723	0.000409176	0.237639	0.141717	-0.100804	0.288185	0.512182	7.24395615504566e-05	0.999906	0.855803	0.00024499	0.247603	0.173005	-0.0718343	0.22506	0.647336	6.22907225931832e-05	0.988904	0.923297	0.000211941	0.250809	0.220187	-0.0573785	0.137511	0.714783	4.50899200319305e-05	0.996984	0.952159	0.000157671	0.257606	0.250139	-0.0653038	0.0919453	0.672183	3.40654460364479e-05	0.987465	0.935391	0.000123178	0.263434	0.545055	-0.0438413	0.0210975	0.773283	1.12978875192764e-05	0.337701	0.954276	4.35061720758958e-05	0.285767	0.388516	-0.0303987	0.00589535	0.839941	4.66502921848703e-06	0.246152	0.970597	1.98366233230822e-05	0.306073	0.272742	-0.261793	-0.114733	-0.188763	0.0185318	0.0707593	0.442082	0.227443	1.16572462792137e-05	3.2187619311752e-05	0.651655	0.772379	0.81562	0.651547	4.68315632526203e-05	0.000117141	0.288066	0.267356	0.213818	-0.0763834	0.103896	0.620315	4.23583619813281e-05	0.99979	0.910021	0.00015216	0.261614	0.804594	-0.0650971	0.00767753	0.662159	5.77912340414353e-06	0.273061	0.919254	2.40432796533914e-05	0.301916	0.0698701	-0.109396	0.595757	0.482066	0.000119519	0.99987	0.833484	0.000388915	0.239336	-0.208448	8.69729	70.4414	-0.142724	-0.0884889	-0.0500384	0.489131	0.387815	0.00604788	0.364901	0.57558	0.737472	0.000109677	9.75879059810599e-05	4.76298015213432e-06	0.921915	0.999765	0.285398	0.741303	0.905366	0.951557	0.00035096	0.000319952	2.0056378272679e-05	0.241218	0.243766	0.305671	0.276931	-0.069234	0.260168	0.664596	7.76463946430945e-05	0.999172	0.932592	0.000261325	0.248716	0.476749	-0.0990439	0.0800977	0.514637	3.5206272492867e-05	0.607328	0.862815	0.000125171	0.265488	-0.261793	-0.188763	0.0707593	0.227443	3.2187619311752e-05	0.772379	0.651547	0.000117141	0.267356	8.69729	-0.0884889	0.387815	0.57558	9.75879059810599e-05	0.999765	0.905366	0.000319952	0.243766	70.4414	-0.0500384	0.00604788	0.737472	4.76298015213432e-06	0.285398	0.951557	2.0056378272679e-05	0.305671	0.661538	-0.0543619	0.0122899	0.718103	8.42773560231992e-06	0.240155	0.93973	3.36236753483928e-05	0.294514	0.00855942	-0.0612486	8.10528393006546e-10	0.616035	2.99746678907246e-12	1.00559652623102e-08	0.872936	2.04834971770538e-11	0.522461
ENSG00000187240	DYNC2H1	dynein cytoplasmic 2 heavy chain 1 [Source:HGNC Symbol;Acc:HGNC:2962]	protein_coding	79659	-0.00328182	0.010317	0.208799	0.941259	6.34716141892195e-08	0.81644	0.988477	3.9209928884231e-07	0.379663	-0.00238102	-0.00328131	0.784864	0.981492	1.27473332518317e-07	0.9999	0.99636	7.63885413702795e-07	0.367955	1.75814	-0.153344	0.205442	0.38732	1.14229470016482e-07	0.572594	0.688352	7.62972184000941e-07	0.412737	0.00431031	0.01732	0.00160029	0.895966	1.25563303378037e-09	0.00395576	0.973939	5.44378014187005e-09	0.440984	-0.0103122	-0.0202582	0.207158	0.884667	6.31353899239498e-08	0.90511	0.973265	3.91416842299672e-07	0.379751	0.631745	-0.0593756	0.0967187	0.675376	3.669463970925e-08	0.999981	0.912551	2.42447975163752e-07	0.388682	0.00439436	0.040453	0.112823	0.77533	4.11171338613772e-08	0.506829	0.975922	2.55139602481305e-07	0.386822	-0.0852846	-0.00774703	0.580913	0.955998	1.14595721561243e-07	0.999744	0.989992	6.86320835579514e-07	0.36976	-0.120383	-0.0137436	0.494347	0.92211	1.06304472430354e-07	0.913202	0.983203	6.38133541080772e-07	0.371029	0.297248	0.0879156	0.0380964	0.559715	2.66206949355159e-08	0.688226	0.895321	1.77636362677467e-07	0.397582	-0.0585528	-0.0140824	0.63203	0.920525	1.18666018836526e-07	0.999906	0.984401	7.13780048543729e-07	0.369169	0.0321412	0.000861007	0.806022	0.995251	1.2831431445052e-07	0.991896	0.998926	7.62120361535121e-07	0.367843	0.0588769	0.00839363	0.665851	0.953913	1.21040123057005e-07	0.996984	0.995715	7.1994305326588e-07	0.368833	0.0384984	0.000433943	0.778397	0.997585	1.2719834785836e-07	0.993091	0.999394	7.55707831393786e-07	0.367991	-0.159274	-0.028797	0.467453	0.840679	1.03347587268199e-07	0.752016	0.971351	6.00796284074366e-07	0.371505	0.06122	0.00640789	0.644155	0.964679	1.66676718959777e-07	0.841766	0.991624	9.47766005651031e-07	0.366877	-0.00619939	0.0618167	-0.00790975	0.00835337	0.954303	0.645247	0.955459	0.954276	1.83655212010982e-07	1.66784906468495e-07	0.989438	0.925991	0.989659	0.989813	1.05643636745936e-06	9.72296655641218e-07	0.365202	0.366866	0.0883207	0.0104175	0.46728	0.942059	1.44095195001439e-07	0.99979	0.988978	8.60517975660143e-07	0.369381	0.305323	0.0132206	0.279343	0.925765	1.07072547292617e-07	0.58578	0.985392	6.31986218147569e-07	0.374452	-0.0150412	-0.0101573	0.901075	0.943324	1.82626454307584e-07	0.99987	0.987838	1.07215745155858e-06	0.365299	-0.151772	-8.85816	-4.52839	-0.0240064	-0.0403206	-0.0123058	0.583481	0.337733	0.851041	0.867965	0.780707	0.931713	1.60089277540971e-07	1.2027874655258e-07	1.80963475816873e-07	0.944001	0.999765	0.941106	0.96399	0.96018	0.988261	9.34048656342522e-07	7.23271560917046e-07	1.01595414944573e-06	0.367572	0.372472	0.365457	0.18691	0.0267794	0.408613	0.855501	1.34164884658202e-07	0.999172	0.975987	8.0398461699267e-07	0.370605	-0.0302232	-0.00913635	0.904714	0.948714	1.82721016560402e-07	0.970309	0.989421	1.04614569910725e-06	0.36529	0.0618167	0.00835337	0.645247	0.954276	1.66784906468495e-07	0.925991	0.989813	9.72296655641218e-07	0.366866	-8.85816	-0.0403206	0.337733	0.780707	1.2027874655258e-07	0.999765	0.96018	7.23271560917046e-07	0.372472	-4.52839	-0.0123058	0.851041	0.931713	1.80963475816873e-07	0.941106	0.988261	1.01595414944573e-06	0.365457	0.024645	-0.00531843	0.920633	0.970483	1.8309278255651e-07	0.969367	0.994037	1.02403990157816e-06	0.365255	0.00408939	0.0190383	0.00320813	0.886665	2.28910052078303e-09	0.00723952	0.97201	9.19440645471269e-09	0.432066
ENSG00000205476	CCDC85C	coiled-coil domain containing 85C [Source:HGNC Symbol;Acc:HGNC:35459]	protein_coding	317762	0.00149415	0.211269	0.558117	0.126683	0.00510857	0.94003	0.517121	0.010395	0.147438	-0.00134574	0.221751	0.874072	0.110165	0.0058048	0.9999	0.506082	0.0120258	0.144066	1.59001	0.0780574	0.243582	0.65372	0.000513273	0.606798	0.852141	0.00141935	0.231392	0.00444458	0.244954	0.00078924	0.0581954	4.95983335007267e-05	0.00211012	0.346152	9.52923478576479e-05	0.255611	-0.0131086	0.20314	0.0982902	0.134998	0.0019239	0.869543	0.542237	0.00445159	0.172379	-0.0972731	0.227364	0.794427	0.107814	0.00570602	0.999981	0.486635	0.0119677	0.14452	-0.000564514	0.213216	0.835484	0.130647	0.00576302	0.957745	0.699503	0.0110869	0.144257	-0.206619	0.218744	0.167306	0.108772	0.00270447	0.999744	0.498812	0.00611889	0.163841	-0.141788	0.212005	0.407946	0.123493	0.00445018	0.891687	0.524704	0.00930744	0.151051	-0.00998261	0.24927	0.943709	0.100627	0.00559005	0.994541	0.556505	0.0114871	0.1467	-0.0485063	0.21391	0.683651	0.12236	0.00548548	0.999906	0.533004	0.0114693	0.145563	-0.0301107	0.211554	0.813167	0.135701	0.00573366	0.991896	0.582655	0.0117694	0.144392	-0.0998936	0.192431	0.451062	0.174878	0.00466533	0.996984	0.67329	0.00981663	0.149818	-0.0180968	0.215651	0.891919	0.125201	0.00582032	0.996469	0.58461	0.0119073	0.143995	0.135047	0.237443	0.526917	0.0916469	0.00499186	0.788472	0.495708	0.0100329	0.148046	0.111116	0.247433	0.387207	0.080178	0.00431379	0.681	0.471905	0.00873335	0.153567	0.0309261	-0.110695	0.222329	0.192792	0.768432	0.395201	0.10864	0.174114	0.00563204	0.00435736	0.938082	0.86034	0.490654	0.592651	0.0113624	0.00918068	0.1465	0.153303	0.082311	0.238641	0.485511	0.0894167	0.0047945	0.99979	0.483222	0.0101448	0.150781	0.312387	0.243168	0.254225	0.0802582	0.00344648	0.562508	0.452993	0.00718441	0.159426	0.11414	0.239721	0.329994	0.0851249	0.00397569	0.99987	0.447287	0.00869663	0.155706	0.134619	-5.31171	2.60183	0.236074	0.202169	0.224282	0.616586	0.554619	0.911544	0.0952634	0.154611	0.110692	0.00527258	0.00506766	0.00580268	0.949394	0.999765	0.967083	0.437635	0.628889	0.535707	0.0108101	0.0105989	0.0113107	0.148259	0.149312	0.145701	0.0688879	0.234419	0.754265	0.104793	0.00560654	0.999172	0.553089	0.011637	0.146621	0.0866693	0.225571	0.723644	0.104623	0.00554594	0.912185	0.500642	0.0111854	0.146911	-0.110695	0.192792	0.395201	0.174114	0.00435736	0.86034	0.592651	0.00918068	0.153303	-5.31171	0.202169	0.554619	0.154611	0.00506766	0.999765	0.628889	0.0105989	0.149312	2.60183	0.224282	0.911544	0.110692	0.00580268	0.967083	0.535707	0.0113107	0.145701	0.225049	0.24416	0.347513	0.0815001	0.00408431	0.629437	0.463598	0.00832222	0.155001	0.00407302	0.245793	0.00253116	0.0607908	0.000127127	0.00586255	0.353367	0.00022704	0.23548
ENSG00000100028	SNRPD3	small nuclear ribonucleoprotein D3 polypeptide [Source:HGNC Symbol;Acc:HGNC:11160]	protein_coding	6634	-0.000362854	-0.0251614	0.834741	0.788347	4.1516095271319e-05	0.982387	0.948952	0.000144542	0.259329	-0.0013312	-0.0247786	0.81793	0.791656	4.13427778961588e-05	0.9999	0.952861	0.000148102	0.259417	-1.46812	0.162226	0.113071	0.170843	6.60987424055436e-06	0.489734	0.481184	3.02120042726217e-05	0.333068	-0.00394953	-0.0498602	6.82257487123568e-06	0.545444	3.98939363249289e-09	3.08386905867759e-05	0.839138	1.57113995679816e-08	0.423672	-0.00617341	-0.0347755	0.255098	0.707824	2.38439471919661e-05	0.921234	0.928729	8.82421140654656e-05	0.270756	0.00205444	-0.0272986	0.993554	0.775197	4.23206141463635e-05	0.999981	0.944766	0.000151998	0.258929	-0.000274206	-0.0301213	0.882263	0.752286	4.19138753631155e-05	0.971266	0.973087	0.000138072	0.259131	-0.0883255	-0.0273994	0.387801	0.767919	3.04272347373351e-05	0.999744	0.945135	0.00011181	0.265763	0.164793	-0.0185648	0.156204	0.840599	1.73408401809432e-05	0.832259	0.963502	6.7061992714629e-05	0.277208	0.0438329	0.0102435	0.648266	0.920204	3.5420352847437e-05	0.96216	0.989591	0.000128166	0.265362	0.0635103	-0.0199757	0.432776	0.830568	3.22379821286882e-05	0.999906	0.962641	0.000118255	0.264572	0.0413646	-0.0163865	0.63339	0.864203	3.82746581763383e-05	0.988904	0.976145	0.000136383	0.26102	0.0585925	-0.0113262	0.516502	0.906223	3.51369769704657e-05	0.996984	0.98835	0.000126045	0.262793	0.0737255	-0.0119615	0.415424	0.899505	3.15616670244442e-05	0.987465	0.983915	0.000115165	0.265009	0.0659468	-0.0183064	0.650279	0.847441	3.86477430976508e-05	0.853986	0.971463	0.000132407	0.260819	0.0278499	-0.0194887	0.751054	0.838944	6.12721370415265e-05	0.893835	0.970589	0.000201172	0.253795	0.0315361	0.0243295	-0.0252833	-0.0195933	0.65955	0.784434	0.787227	0.83919	5.88049720095831e-05	6.19718581525439e-05	0.902509	0.961488	0.949637	0.960731	0.000199852	0.000210546	0.254671	0.253552	0.0721968	-0.0110676	0.369053	0.906996	4.48869285663931e-05	0.99979	0.981697	0.000160219	0.260394	0.0615337	-0.0217106	0.742767	0.818458	6.10821104632691e-05	0.890334	0.962134	0.000200169	0.253861	0.0714348	-0.0146529	0.371408	0.876305	4.50437843460159e-05	0.99987	0.972443	0.00016189	0.26032	0.122301	-2.43354	-8.06508	-0.0128675	-0.0348827	-0.0340034	0.504369	0.691498	0.61321	0.892841	0.717373	0.720359	5.26367045199257e-05	5.97596819957358e-05	5.72358138655226e-05	0.925936	0.999765	0.827178	0.969155	0.947255	0.9459	0.000180898	0.00020565	0.000189354	0.257027	0.254328	0.255247	-0.0702907	-0.0389397	0.639304	0.690176	5.81466585812681e-05	0.999172	0.9409	0.0002016	0.254911	-0.0729474	-0.0292166	0.66238	0.755862	5.8893672963977e-05	0.891746	0.95001	0.000198404	0.254639	0.0243295	-0.0195933	0.784434	0.83919	6.19718581525439e-05	0.961488	0.960731	0.000210546	0.253552	-2.43354	-0.0348827	0.691498	0.717373	5.97596819957358e-05	0.999765	0.947255	0.00020565	0.254328	-8.06508	-0.0340034	0.61321	0.720359	5.72358138655226e-05	0.827178	0.9459	0.000189354	0.255247	0.0174488	-0.0242002	0.915149	0.799301	6.37257408129647e-05	0.967019	0.958582	0.000207233	0.252956	-0.00383062	-0.0519764	1.80252712606016e-05	0.533487	9.52057823038892e-09	7.11909251799691e-05	0.832592	3.41585015798365e-08	0.410241
ENSG00000131724	IL13RA1	interleukin 13 receptor subunit alpha 1 [Source:HGNC Symbol;Acc:HGNC:5974]	protein_coding	3597	-0.000501762	0.288091	0.860416	0.0637451	0.206784	0.98564	0.387915	0.252639	0.0326882	0.00836404	0.270596	0.376876	0.0801135	0.163568	0.9999	0.444847	0.212647	0.0416577	0.106189	0.170892	0.949009	0.422952	0.169034	0.984413	0.714995	0.211392	0.0465867	0.00151945	0.294113	0.319687	0.0562184	0.152965	0.401923	0.341015	0.168284	0.0441468	-0.0123552	0.270067	0.164192	0.0775972	0.112158	0.894849	0.43753	0.151285	0.0553013	0.169124	0.271477	0.68505	0.0858799	0.19846	0.999981	0.442056	0.252163	0.0342919	-0.00624065	0.217287	0.0373247	0.156447	0.0485563	0.313254	0.728501	0.0713424	0.0830527	-0.199187	0.284761	0.234193	0.0632114	0.133245	0.999744	0.399825	0.177324	0.0491796	0.270625	0.299434	0.155775	0.050663	0.109205	0.83146	0.367921	0.146561	0.0562346	0.312173	0.303937	0.0449576	0.0662025	0.0855037	0.689254	0.480205	0.121234	0.0653969	-0.0786049	0.276514	0.554302	0.0742694	0.18738	0.999906	0.438944	0.239048	0.0365107	0.119908	0.316511	0.398639	0.0460424	0.167167	0.988904	0.390048	0.21463	0.0408426	0.0730532	0.305073	0.622173	0.0560957	0.193709	0.996984	0.458097	0.2432	0.0352311	-0.0410645	0.27692	0.782552	0.0786244	0.203933	0.993808	0.501513	0.253982	0.0332318	0.282893	0.323219	0.234063	0.0394939	0.13321	0.581299	0.356485	0.170926	0.0491889	0.315722	0.359538	0.0261717	0.0206237	0.0401978	0.281797	0.265859	0.0602215	0.0899879	0.186237	-0.203096	0.290264	0.233363	0.110478	0.161865	0.0582152	0.139046	0.0940385	0.114801	0.677527	0.794649	0.378745	0.545897	0.128249	0.152643	0.0621311	0.0551375	0.103713	0.307737	0.432264	0.0508996	0.17737	0.99979	0.386361	0.226472	0.0390774	0.497154	0.320563	0.103593	0.0385182	0.0908152	0.392333	0.329975	0.120851	0.0633332	0.10341	0.302712	0.430973	0.0532029	0.177177	0.99987	0.366709	0.227425	0.0391193	0.197721	-8.78067	17.7073	0.307507	0.254112	0.304065	0.511012	0.382338	0.498854	0.0527029	0.109678	0.0536237	0.187937	0.169353	0.186455	0.926429	0.999765	0.754469	0.334718	0.554187	0.412082	0.235927	0.217866	0.227476	0.0368419	0.0408457	0.0371493	0.0717	0.299626	0.771045	0.0647173	0.209218	0.999172	0.472459	0.260956	0.0326251	0.250966	0.297631	0.359326	0.0554874	0.165258	0.744946	0.388988	0.208158	0.0417751	-0.203096	0.233363	0.161865	0.139046	0.114801	0.794649	0.545897	0.152643	0.0551375	-8.78067	0.254112	0.382338	0.109678	0.169353	0.999765	0.554187	0.217866	0.0408457	17.7073	0.304065	0.498854	0.0536237	0.186455	0.754469	0.412082	0.227476	0.0371493	0.397217	0.326044	0.136936	0.0369189	0.105372	0.422307	0.335329	0.137686	0.0581673	0.00242422	0.301093	0.115014	0.0487897	0.0931593	0.168674	0.321333	0.105703	0.0617188
ENSG00000120256	LRP11	LDL receptor related protein 11 [Source:HGNC Symbol;Acc:HGNC:16936]	protein_coding	84918	-0.00447319	-0.00473032	0.0675051	0.971078	5.48719065669871e-51	0.647071	0.994842	2.9273458667506e-48	0.948858	-0.00509187	-0.0200037	0.535102	0.880458	2.41918511681371e-50	0.9999	0.97559	1.25833913851065e-47	0.946944	-0.175273	0.0260069	0.888949	0.871557	2.91378545197347e-47	0.962638	0.949236	1.95562000366968e-44	0.958689	0.00181317	-0.018562	0.169262	0.887499	1.13736213092351e-50	0.235579	0.971909	5.14433836869448e-48	0.947927	-0.00909266	-0.0402582	0.238073	0.759971	1.45970749265817e-50	0.916438	0.943959	7.59266852306149e-48	0.947604	0.0258819	-0.031123	0.94291	0.818768	2.92646753504984e-50	0.999981	0.956026	1.45063989036331e-47	0.946693	0.00141848	-0.0135224	0.589515	0.920425	2.53544670775303e-50	0.872363	0.994751	1.25601200479784e-47	0.946882	-0.0273051	-0.0290805	0.851312	0.826307	2.88275506367326e-50	0.999744	0.960515	1.46289272816551e-47	0.946713	0.08439	-0.024611	0.611333	0.852769	2.57758376645729e-50	0.934737	0.96472	1.30802945963196e-47	0.946861	0.248352	0.113415	0.0620877	0.419496	6.35367979847315e-51	0.714674	0.84164	3.47880689176401e-48	0.950513	-0.0110365	-0.0302403	0.923728	0.820371	2.9205475611669e-50	0.999906	0.960003	1.48207103799119e-47	0.946696	-0.0340224	-0.0378335	0.782616	0.78136	2.82409432857375e-50	0.991647	0.958517	1.46895266500763e-47	0.94674	-0.090775	-0.0534811	0.479321	0.695475	2.28278326428704e-50	0.996984	0.946645	1.1873897149189e-47	0.94702	-0.0945257	-0.0484449	0.462687	0.719227	2.2385883270086e-50	0.987465	0.947102	1.16440171829352e-47	0.947046	-0.447408	-0.0888586	0.0281328	0.499477	2.61547866005583e-51	0.347083	0.86926	1.47074727030058e-48	0.949788	0.0891377	-0.00754691	0.474804	0.955761	1.01506304590645e-49	0.743058	0.990817	5.15107359344626e-47	0.946952	0.00944474	-0.0903095	-0.0280073	-0.0517746	0.926151	0.474777	0.833709	0.705541	1.30580989084322e-49	1.01503093737671e-49	0.982386	0.881591	0.96074	0.922205	6.46873347354381e-47	5.27968342076495e-47	0.946616	0.946952	-0.0272943	-0.0338286	0.811769	0.802748	1.27467079369247e-49	0.99979	0.9637	6.46848793501598e-47	0.946648	-0.0586347	-0.0322379	0.826037	0.81073	1.28005623894285e-49	0.931419	0.96023	6.49581709937682e-47	0.946643	-0.0647165	-0.0384331	0.569786	0.77482	1.11528420847497e-49	0.99987	0.945937	5.52490553369767e-47	0.946827	-0.306388	-0.50995	14.0061	-0.0609616	-0.0300782	-0.014207	0.238323	0.953411	0.537023	0.651967	0.826461	0.916171	6.5293096228678e-50	1.30920539388759e-49	1.0832837418177e-49	0.874186	0.999765	0.77966	0.893011	0.969244	0.985771	3.48330297470224e-47	6.48555414886313e-47	5.36638131720453e-47	0.947536	0.946613	0.946866	-0.114325	-0.0493434	0.591998	0.722402	1.13549474972134e-49	0.999172	0.948524	5.76222042992734e-47	0.946803	0.00256615	-0.0280897	0.991391	0.833738	1.31137204721672e-49	0.996881	0.966389	6.65473336936366e-47	0.94661	-0.0903095	-0.0517746	0.474777	0.705541	1.01503093737671e-49	0.881591	0.922205	5.27968342076495e-47	0.946952	-0.50995	-0.0300782	0.953411	0.826461	1.30920539388759e-49	0.999765	0.969244	6.48555414886313e-47	0.946613	14.0061	-0.014207	0.537023	0.916171	1.0832837418177e-49	0.77966	0.985771	5.36638131720453e-47	0.946866	-0.211924	-0.0493726	0.361778	0.714043	8.64140130892046e-50	0.640272	0.939089	4.49482489083498e-47	0.947166	0.0016569	-0.01825	0.215038	0.889672	1.35717209872417e-50	0.287076	0.972391	6.13854841001196e-48	0.947698
ENSG00000069966	GNB5	G protein subunit beta 5 [Source:HGNC Symbol;Acc:HGNC:4401]	protein_coding	10681	0.00178136	0.0223328	0.239306	0.783393	0.000269966	0.836243	0.947666	0.000770706	0.218784	-0.00149158	0.034631	0.767877	0.672763	0.000470761	0.9999	0.919434	0.00131649	0.20609	-0.924385	0.125227	0.307311	0.280684	0.000953252	0.658081	0.599213	0.00243833	0.21513	-0.00231828	0.0186544	0.00354025	0.809675	1.17925945171581e-05	0.00801159	0.947422	2.51235635392169e-05	0.284917	-0.00772023	0.0224353	0.101984	0.780189	0.000154577	0.870948	0.949109	0.000472335	0.231198	0.172466	0.0178309	0.436934	0.830351	0.000377413	0.999981	0.960114	0.00108941	0.211174	-0.000842741	0.0228028	0.60224	0.784219	0.000435112	0.875993	0.977024	0.00112446	0.207907	-0.114779	0.0316463	0.197864	0.694984	0.000239962	0.999744	0.926765	0.000715586	0.221432	0.0644624	0.035347	0.527747	0.664596	0.000412112	0.917617	0.91595	0.00114616	0.209157	-0.0899064	0.0220637	0.28449	0.804516	0.000336946	0.871406	0.964269	0.000963246	0.216067	0.0425203	0.0367862	0.548229	0.652778	0.000418901	0.999906	0.916872	0.0011858	0.208781	-0.00961809	0.0294985	0.899095	0.725072	0.000485237	0.996518	0.945356	0.00133508	0.205389	0.0334285	0.041013	0.672181	0.626261	0.000452652	0.996984	0.929648	0.00125254	0.206996	0.0659412	0.0455634	0.40458	0.582318	0.000363088	0.987465	0.90833	0.00103343	0.212059	0.0290122	0.0358783	0.819573	0.666622	0.000477858	0.933023	0.929088	0.00126316	0.205744	-0.0107507	0.0285466	0.888616	0.73363	0.000568552	0.957509	0.941375	0.00146384	0.203897	0.042249	-0.0467322	0.031922	0.0188416	0.499241	0.547447	0.696257	0.823048	0.000472008	0.000491449	0.843877	0.900405	0.926958	0.956788	0.00128408	0.00134258	0.208261	0.207318	0.0757519	0.0466461	0.280438	0.572763	0.000348611	0.99979	0.890651	0.00100697	0.215284	-0.0649458	0.0265711	0.69188	0.747913	0.000536262	0.863432	0.94676	0.00139468	0.205273	0.0695497	0.0420303	0.319201	0.609367	0.000375403	0.99987	0.892341	0.00108285	0.213577	0.273737	-2.26112	-8.37986	0.0603041	0.0227319	0.0226632	0.0848969	0.673173	0.54783	0.463838	0.787223	0.784731	0.000160061	0.000531522	0.000491594	0.855786	0.999765	0.786301	0.802591	0.960898	0.960361	0.000492825	0.00145414	0.00129371	0.232886	0.205481	0.207311	0.0208945	0.0349015	0.873456	0.683135	0.000567163	0.999172	0.939226	0.00155024	0.203955	-0.0462489	0.0289627	0.751566	0.724579	0.000549391	0.921617	0.938853	0.00146284	0.204704	-0.0467322	0.0188416	0.547447	0.823048	0.000491449	0.900405	0.956788	0.00134258	0.207318	-2.26112	0.0227319	0.673173	0.787223	0.000531522	0.999765	0.960898	0.00145414	0.205481	-8.37986	0.0226632	0.54783	0.784731	0.000491594	0.786301	0.960361	0.00129371	0.207311	-0.0259409	0.0284471	0.856203	0.732445	0.000565364	0.943547	0.943815	0.00145906	0.20403	-0.0022919	0.0171306	0.00443465	0.825477	1.4159438009355e-05	0.00967366	0.950652	2.95725022307409e-05	0.281274
ENSG00000147400	CETN2	centrin 2 [Source:HGNC Symbol;Acc:HGNC:1867]	protein_coding	1069	-0.00104157	-0.221877	0.674342	0.0993308	2.01404101290541e-11	0.956562	0.46804	2.16558849170594e-10	0.498263	-0.00437805	-0.219794	0.595149	0.102563	1.91477413220307e-11	0.9999	0.491123	2.10009439086015e-10	0.498923	0.381859	-0.182379	0.784537	0.309847	3.978969209809e-11	0.92154	0.62583	4.79088156130128e-10	0.539144	0.00677805	-0.188518	2.21186788670508e-08	0.0884318	5.73783284339763e-18	1.94423841363692e-07	0.413497	1.09624747603059e-16	0.659115	-0.0004316	-0.228062	0.955676	0.0899627	2.1880148625413e-11	0.995745	0.46091	2.33575357773393e-10	0.497181	0.00105649	-0.227614	0.997675	0.097659	2.19123622123517e-11	0.999981	0.465455	2.40585017514612e-10	0.497162	0.000645134	-0.220489	0.806909	0.107762	2.1296142352939e-11	0.950063	0.668724	2.26759231215583e-10	0.497535	-0.0557925	-0.227697	0.702538	0.0893666	2.04381010761537e-11	0.999744	0.461961	2.22170914833048e-10	0.498072	-0.0370901	-0.229455	0.823942	0.0878087	2.14005683641953e-11	0.975277	0.459637	2.31665049628224e-10	0.497471	0.0450936	-0.184947	0.742418	0.207673	4.25022235883999e-11	0.972339	0.691131	4.47294518958142e-10	0.492579	0.0793853	-0.218585	0.491824	0.103631	1.74848476626111e-11	0.999906	0.502481	1.92573521922772e-10	0.500105	0.126125	-0.19477	0.306498	0.154405	1.32947934648744e-11	0.988904	0.615254	1.47604841424855e-10	0.503651	0.151973	-0.186537	0.236503	0.173421	1.12156258376552e-11	0.996984	0.670606	1.25932170090801e-10	0.505839	0.15607	-0.195417	0.225445	0.148467	1.08564097781073e-11	0.987465	0.618419	1.22030503426959e-10	0.506257	0.231174	-0.196597	0.263438	0.147285	1.20539798344661e-11	0.604149	0.592348	1.30963501010915e-10	0.504913	0.27796	-0.166209	0.0236407	0.210367	2.60169029361918e-12	0.277176	0.656895	3.15615796599823e-11	0.5285	0.140943	-0.115754	-0.227678	-0.260837	0.163687	0.358704	0.0866476	0.0589338	1.19494118516177e-11	2.01937022375862e-11	0.692463	0.848454	0.447231	0.387417	1.350458788619e-10	2.2159819027174e-10	0.509253	0.502432	0.0524256	-0.219825	0.646934	0.106704	2.73177272410478e-11	0.99979	0.512963	2.95719371996484e-10	0.498457	0.407205	-0.202619	0.123843	0.129057	9.7354213875858e-12	0.417999	0.541037	1.0878366132659e-10	0.511889	0.0408673	-0.224168	0.719595	0.0981116	2.83935643216666e-11	0.99987	0.473622	3.11416183066208e-10	0.497946	-0.13643	5.27632	64.1247	-0.245213	-0.211244	-0.16654	0.6005	0.544713	0.00372605	0.0740708	0.125165	0.196308	2.64898410127544e-11	2.53436550771541e-11	5.3429767790878e-13	0.947478	0.999765	0.285398	0.388974	0.579013	0.662261	2.87056058391338e-10	2.76507649467891e-10	7.09419112097644e-12	0.498863	0.499447	0.547623	0.230409	-0.188024	0.278331	0.17538	1.72243725483452e-11	0.999172	0.653585	1.92258742082012e-10	0.50451	0.251379	-0.219346	0.288379	0.101315	1.76245552795397e-11	0.707448	0.493459	1.92592698080936e-10	0.504211	-0.115754	-0.260837	0.358704	0.0589338	2.01937022375862e-11	0.848454	0.387417	2.2159819027174e-10	0.502432	5.27632	-0.211244	0.544713	0.125165	2.53436550771541e-11	0.999765	0.579013	2.76507649467891e-10	0.499447	64.1247	-0.16654	0.00372605	0.196308	5.3429767790878e-13	0.285398	0.662261	7.09419112097644e-12	0.547623	0.289778	-0.201683	0.210953	0.134885	1.42967228089883e-11	0.504554	0.560388	1.55411501966463e-10	0.506933	0.00723042	-0.180628	2.3439461145083e-09	0.0935595	6.76582053227967e-19	2.53341001862128e-08	0.42253	1.4276841987283e-17	0.677101
ENSG00000198157	HMGN5	high mobility group nucleosome binding domain 5 [Source:HGNC Symbol;Acc:HGNC:8013]	protein_coding	79366	-0.00440413	-0.708554	0.222647	0.000433953	8.94296785524454e-07	0.827123	0.0397745	4.45670393284354e-06	0.333797	-0.00208359	-0.728767	0.862852	0.000345798	1.73795836723641e-06	0.9999	0.0401363	8.45056363372769e-06	0.321626	1.04812	-0.721206	0.588816	0.00475921	2.06638422023504e-06	0.830242	0.0923311	1.05323836565924e-05	0.35718	0.000858824	-0.727504	0.658988	0.000330366	1.61233501689488e-06	0.72579	0.0336941	3.99740733573818e-06	0.323014	-0.00308199	-0.736264	0.786102	0.000289589	1.70367335948784e-06	0.98441	0.0382807	8.10208638114378e-06	0.321995	-0.314582	-0.706608	0.552688	0.00061607	1.50060623988672e-06	0.999981	0.0455422	7.41253880035211e-06	0.32434	0.00514898	-0.676275	0.180008	0.000901603	7.76007724639782e-07	0.596187	0.127611	3.80165215890165e-06	0.33636	-0.0361783	-0.732557	0.865621	0.000299952	1.73891048197956e-06	0.999744	0.0360639	8.35174780426287e-06	0.321616	0.166692	-0.723783	0.493723	0.000347086	1.42347141676582e-06	0.913202	0.0390773	6.91495360663781e-06	0.325312	-0.168712	-0.775171	0.40088	0.000475175	2.47725570036608e-06	0.904955	0.0696516	1.14817959683263e-05	0.318171	0.090978	-0.722198	0.59042	0.00037413	1.54415219829214e-06	0.999906	0.0418468	7.53639001587294e-06	0.323812	0.163217	-0.690056	0.366003	0.000818692	1.21426951074361e-06	0.988904	0.0740596	6.00525111493502e-06	0.328229	0.307058	-0.649627	0.100678	0.00145712	5.14519257100091e-07	0.996984	0.111459	2.71358369156515e-06	0.343715	0.25804	-0.679357	0.170129	0.000821092	7.46670773731858e-07	0.987465	0.0788875	3.83112999217387e-06	0.337054	0.24694	-0.699407	0.415004	0.000654434	1.30185178487287e-06	0.714979	0.065149	6.08134895286594e-06	0.326953	0.0407035	-0.729652	0.822688	0.000409044	1.5202903908131e-06	0.928195	0.0500621	7.15475274174561e-06	0.32732	-0.0538555	0.283127	-0.740212	-0.665193	0.716172	0.121141	0.000252627	0.00108674	1.46457023894434e-06	5.18703696157103e-07	0.923617	0.788189	0.0318555	0.069786	7.11626538801402e-06	2.76438245446841e-06	0.328013	0.346931	0.0864681	-0.72127	0.603666	0.000422358	1.37574181133887e-06	0.99979	0.0481332	6.8314281925338e-06	0.329173	0.196944	-0.725539	0.61147	0.000364272	1.38294715390923e-06	0.821152	0.0435578	6.54391596184567e-06	0.329076	0.0107296	-0.73739	0.948386	0.000301248	1.55249265079679e-06	0.99987	0.032685	7.66234543625769e-06	0.32693	-0.117408	2.12319	2.56563	-0.751638	-0.731286	-0.736521	0.75697	0.867148	0.938092	0.000273962	0.000424354	0.000326997	1.48907348238337e-06	1.53576202025954e-06	1.55119103798661e-06	0.968447	0.999765	0.977217	0.0285003	0.0592557	0.0485965	7.25735836834586e-06	7.50248053381546e-06	7.25423257728692e-06	0.327705	0.327132	0.326946	0.385403	-0.667825	0.212267	0.00125672	7.64518183947779e-07	0.999172	0.104173	3.9706853058456e-06	0.33994	0.476697	-0.717693	0.165527	0.000338626	6.46235601552531e-07	0.639416	0.0398049	3.31580220120887e-06	0.34298	0.283127	-0.665193	0.121141	0.00108674	5.18703696157103e-07	0.788189	0.069786	2.76438245446841e-06	0.346931	2.12319	-0.731286	0.867148	0.000424354	1.53576202025954e-06	0.999765	0.0592557	7.50248053381546e-06	0.327132	2.56563	-0.736521	0.938092	0.000326997	1.55119103798661e-06	0.977217	0.0485965	7.25423257728692e-06	0.326946	0.288431	-0.710276	0.393526	0.000489172	1.11612122712145e-06	0.666696	0.05408	5.35686695536078e-06	0.333031	0.00137647	-0.723518	0.484211	0.000348276	1.40994452536014e-06	0.566333	0.0350073	3.47533536247401e-06	0.325487
ENSG00000149289	ZC3H12C	zinc finger CCCH-type containing 12C [Source:HGNC Symbol;Acc:HGNC:29362]	protein_coding	85463	6.76614875801421e-05	0.0614423	0.985622	0.761415	0.0183521	0.998554	0.942403	0.0314082	0.112308	0.00718853	0.0491128	0.564309	0.807998	0.0161547	0.9999	0.957337	0.029169	0.115961	3.91009	-0.319365	0.0603373	0.227729	0.00347229	0.425668	0.547126	0.00751607	0.179289	0.0104168	0.12176	1.20427272347656e-08	0.460728	1.17251111903374e-08	1.14359188884771e-07	0.793342	4.24413123566737e-08	0.406971	0.00219328	0.0645257	0.851977	0.749187	0.0181112	0.98929	0.942115	0.0314253	0.112689	0.371029	0.0313346	0.498461	0.878922	0.0153888	0.999981	0.973585	0.0282146	0.117343	0.00514816	0.117973	0.195359	0.56311	0.00956613	0.61342	0.936611	0.0172967	0.130603	-0.146308	0.0613629	0.507876	0.759904	0.0155067	0.999744	0.943894	0.0279869	0.117126	-0.305416	0.0459355	0.224161	0.818249	0.0103459	0.844019	0.958904	0.0193176	0.128449	0.288514	0.124019	0.163462	0.571786	0.0097253	0.815079	0.901529	0.0186269	0.131632	0.00883692	0.0628048	0.959745	0.756215	0.0183365	0.999906	0.945697	0.032602	0.112333	0.0593002	0.077211	0.751493	0.709196	0.0176622	0.990673	0.940625	0.0311212	0.11341	-0.01108	0.0588209	0.954733	0.777437	0.0183317	0.997591	0.964601	0.0321756	0.11234	-0.0154085	0.0586393	0.937274	0.775179	0.0183109	0.997713	0.962054	0.0321526	0.112373	0.159203	0.0831102	0.612034	0.685747	0.0166285	0.834851	0.935043	0.0284564	0.115137	0.206254	0.107995	0.275081	0.599862	0.0146069	0.589935	0.903684	0.0251895	0.120184	0.128473	-0.231688	0.0628823	-0.000273242	0.405333	0.225803	0.755247	0.998945	0.0177041	0.0131236	0.799218	0.804469	0.94233	0.999528	0.0306475	0.0238488	0.114647	0.123231	0.0469952	0.0698775	0.787115	0.73401	0.0224254	0.99979	0.944821	0.0386916	0.107721	0.488836	0.0938176	0.225445	0.643444	0.013112	0.532963	0.912495	0.0229869	0.123256	0.0911975	0.0746081	0.597907	0.714678	0.0207427	0.99987	0.930326	0.0363368	0.110021	-0.226539	-10.5219	21.01	0.0359747	0.0215424	0.0811923	0.567123	0.426335	0.541961	0.861694	0.917299	0.692129	0.0203562	0.018114	0.0200145	0.939493	0.999765	0.78308	0.962477	0.985572	0.936855	0.0349882	0.0319227	0.0331757	0.110573	0.113982	0.11107	0.404733	0.135029	0.209611	0.519015	0.0125879	0.999172	0.886223	0.0234808	0.124411	0.246113	0.0712392	0.494883	0.725179	0.019309	0.814738	0.938853	0.033049	0.11212	-0.231688	-0.000273242	0.225803	0.998945	0.0131236	0.804469	0.999528	0.0238488	0.123231	-10.5219	0.0215424	0.426335	0.917299	0.018114	0.999765	0.985572	0.0319227	0.113982	21.01	0.0811923	0.541961	0.692129	0.0200145	0.78308	0.936855	0.0331757	0.11107	0.362412	0.0963936	0.30402	0.637143	0.0153884	0.594105	0.916091	0.0263105	0.118691	0.0102943	0.128581	3.10257136170072e-08	0.441515	2.76431648973659e-08	2.45538606890625e-07	0.781645	9.13216400213712e-08	0.393284
ENSG00000085511	MAP3K4	mitogen-activated protein kinase kinase kinase 4 [Source:HGNC Symbol;Acc:HGNC:6856]	protein_coding	4216	-0.00142908	0.106206	0.501976	0.355053	0.0967213	0.928791	0.753525	0.131297	0.0604352	-0.00721273	0.111193	0.307238	0.331691	0.0789163	0.9999	0.754165	0.114142	0.0673164	-0.0861648	0.0524363	0.942893	0.733812	0.205135	0.982585	0.890231	0.249403	0.0380844	-0.00359075	0.0777881	0.001188	0.468907	0.00205134	0.00303506	0.798279	0.00303515	0.170783	-0.00361082	0.0939816	0.588142	0.41217	0.102031	0.961634	0.801929	0.139625	0.0585952	-0.023331	0.10037	0.940318	0.392444	0.112401	0.999981	0.78031	0.155432	0.0552253	0.000203943	0.100678	0.928377	0.390258	0.112308	0.983709	0.889598	0.148258	0.0552544	0.0624983	0.0986443	0.618541	0.38837	0.103607	0.999744	0.785653	0.142956	0.0580649	-0.00558107	0.0981635	0.968933	0.392395	0.112555	0.996228	0.790891	0.150464	0.0551773	0.0885451	0.0630473	0.448924	0.612268	0.0803135	0.92149	0.914659	0.114909	0.0675235	-0.14971	0.0815895	0.129279	0.47173	0.050545	0.999906	0.837025	0.0779743	0.0817851	-0.157939	0.0574334	0.134792	0.620605	0.0517365	0.988904	0.914153	0.0783085	0.0810467	-0.0752048	0.0781692	0.496747	0.50746	0.0963559	0.996984	0.891783	0.134144	0.060565	-0.131293	0.0714413	0.235515	0.536785	0.0694775	0.987465	0.893909	0.100862	0.0715326	-0.278505	0.0611906	0.115589	0.594841	0.0474495	0.466255	0.90776	0.0702363	0.0837784	-0.30251	0.0260502	0.00383734	0.815008	0.00656442	0.246152	0.966141	0.0125764	0.142385	-0.22326	0.239764	0.0914874	0.158733	0.00923822	0.0251847	0.406124	0.168033	0.0122674	0.0241671	0.651655	0.754718	0.790384	0.585906	0.0223421	0.0402612	0.125139	0.1055	-0.188316	0.0573575	0.0531831	0.614336	0.0388358	0.99979	0.907992	0.0620216	0.0910628	-0.484057	0.0628637	0.0322909	0.576515	0.0283895	0.291599	0.887112	0.0446228	0.10067	-0.0943392	0.0812479	0.334242	0.480652	0.104637	0.99987	0.832675	0.1453	0.0584129	0.0405656	-4.74255	-36.6349	0.100495	0.0787362	0.0595447	0.856499	0.526854	0.0577904	0.391944	0.503867	0.600817	0.141016	0.124989	0.0408582	0.983257	0.999765	0.353021	0.759562	0.880075	0.907694	0.184306	0.168286	0.061472	0.0476969	0.0520918	0.0894784	-0.291099	0.0423339	0.109882	0.719129	0.0595612	0.999172	0.947678	0.0890956	0.0774459	-0.496989	0.0738551	0.0132111	0.50514	0.015699	0.607038	0.856884	0.027606	0.118117	0.239764	0.158733	0.0251847	0.168033	0.0241671	0.754718	0.585906	0.0402612	0.1055	-4.74255	0.0787362	0.526854	0.503867	0.124989	0.999765	0.880075	0.168286	0.0520918	-36.6349	0.0595447	0.0577904	0.600817	0.0408582	0.353021	0.907694	0.061472	0.0894784	-0.47758	0.0484557	0.015149	0.665888	0.0172297	0.244334	0.925482	0.0290174	0.115434	-0.00393553	0.0729265	0.000412746	0.49202	0.000903619	0.0011608	0.810651	0.00141189	0.190773
ENSG00000198612	COPS8	COP9 signalosome subunit 8 [Source:HGNC Symbol;Acc:HGNC:24335]	protein_coding	10920	-0.00101801	-0.065162	0.554042	0.48231	0.000332266	0.939354	0.827246	0.000928062	0.214081	-0.00262524	-0.0660478	0.64642	0.477157	0.000352778	0.9999	0.839836	0.00101661	0.212717	1.18985	-0.135882	0.223863	0.277848	0.000193873	0.589965	0.596277	0.000607762	0.25594	0.00558424	-0.0385462	3.09217485015503e-12	0.573344	5.89104497774555e-14	1.0849205722146e-10	0.854207	5.88708366027733e-13	0.568481	-0.00991913	-0.0829692	0.0629993	0.361071	8.6415814931291e-05	0.822441	0.769995	0.000280057	0.243831	0.0458443	-0.0744501	0.855515	0.432172	0.000380613	0.999981	0.805431	0.00109758	0.210981	0.000791718	-0.0620475	0.66567	0.511407	0.000356385	0.898639	0.9231	0.000940149	0.212484	-0.190688	-0.0712666	0.0574551	0.430804	8.08246656868188e-05	0.999744	0.811072	0.000270013	0.245264	-0.0956845	-0.0756578	0.407604	0.412532	0.00028765	0.891687	0.802513	0.000828353	0.217351	0.092705	-0.0216245	0.328523	0.830037	0.000367452	0.88172	0.970974	0.00103819	0.214072	0.0519254	-0.0648355	0.517398	0.484175	0.000322578	0.999906	0.841917	0.000940037	0.214754	0.135804	-0.0354135	0.111186	0.705016	0.000129086	0.988904	0.939612	0.000406565	0.235146	0.104262	-0.0425628	0.242261	0.65308	0.000214412	0.996984	0.935764	0.000643267	0.22395	0.127722	-0.044407	0.152418	0.633155	0.000159686	0.987465	0.92657	0.000493732	0.230482	0.324684	-0.0272432	0.0220331	0.765474	3.93838032753703e-05	0.337701	0.952675	0.000134618	0.260427	0.238803	-0.0155525	0.00492877	0.863561	1.42345579263504e-05	0.246152	0.975139	5.42624060490373e-05	0.284056	0.137633	-0.115397	-0.0680168	-0.101013	0.049797	0.188316	0.454269	0.287911	8.57364738356386e-05	0.000215446	0.656297	0.800795	0.821371	0.703289	0.000280081	0.000642386	0.246575	0.226239	0.10504	-0.0492537	0.18612	0.598112	0.000213838	0.99979	0.902024	0.000650646	0.226407	0.53641	-0.0340008	0.00302606	0.701845	9.57202948262208e-06	0.273061	0.933367	3.7729993181146e-05	0.291993	0.0774454	-0.058656	0.328092	0.529739	0.000300824	0.99987	0.856794	0.000887668	0.218666	-0.108661	0.856379	26.489	-0.0825133	-0.0677502	-0.0444227	0.549727	0.888029	0.0913356	0.384925	0.479122	0.631689	0.000388909	0.000449372	0.000132539	0.933042	0.999765	0.399647	0.754475	0.872145	0.918412	0.00108917	0.00125297	0.000400581	0.21276	0.209407	0.237062	0.243696	-0.0258369	0.0985398	0.786311	0.000139745	0.999172	0.960872	0.00044512	0.235894	0.342908	-0.0555077	0.0359189	0.540999	6.72810651042835e-05	0.607038	0.871345	0.000223582	0.251794	-0.115397	-0.101013	0.188316	0.287911	0.000215446	0.800795	0.703289	0.000642386	0.226239	0.856379	-0.0677502	0.888029	0.479122	0.000449372	0.999765	0.872145	0.00125297	0.209407	26.489	-0.0444227	0.0913356	0.631689	0.000132539	0.399647	0.918412	0.000400581	0.237062	0.446425	-0.0263057	0.00482302	0.769507	1.39870874424605e-05	0.238905	0.952896	5.30082588939587e-05	0.28441	0.00573339	-0.0334961	1.1289105631101e-12	0.620417	2.26494384439283e-14	3.9409585865887e-11	0.874294	2.31911523752151e-13	0.578942
ENSG00000117118	SDHB	succinate dehydrogenase complex iron sulfur subunit B [Source:HGNC Symbol;Acc:HGNC:10681]	protein_coding	6390	0.000222972	-0.0195687	0.917063	0.865325	1.51612314418276e-10	0.990812	0.968075	1.42412903556959e-09	0.471146	-0.00669766	-0.00652947	0.345494	0.954661	9.98306644450895e-11	0.9999	0.992271	9.79753209643647e-10	0.476889	-0.141106	0.0336041	0.907132	0.828383	4.82929450343796e-09	0.970243	0.932522	4.06794742666114e-08	0.467119	0.00627273	0.0177417	1.0599681775147e-09	0.845875	2.33307195551913e-18	1.36640011780488e-08	0.959217	4.71738533591166e-17	0.666809	-0.00654311	-0.0264626	0.32765	0.817115	9.66432288958206e-11	0.929401	0.959099	9.3436757453831e-10	0.477333	0.165289	-0.0319353	0.597182	0.785714	1.33458811752772e-10	0.999981	0.947656	1.28851231430542e-09	0.472906	-0.00125452	-0.0320452	0.581687	0.784638	1.31929781741498e-10	0.869631	0.977024	1.2353425017613e-09	0.473065	-0.128497	-0.0187513	0.306971	0.869419	9.2791568673471e-11	0.999744	0.970698	9.11530395571406e-10	0.477887	-0.0587168	-0.0214109	0.683209	0.852213	1.40802684416416e-10	0.952099	0.96472	1.33768979541915e-09	0.472167	-0.0312661	-0.0134363	0.792281	0.915344	2.04385303831256e-10	0.977326	0.989231	1.92418128122766e-09	0.471071	0.000604257	-0.018291	0.995172	0.87401	1.5239266249345e-10	0.999906	0.972156	1.45444116322877e-09	0.471075	0.137572	0.0173714	0.195508	0.881853	6.86903582800239e-11	0.988904	0.979387	6.82182145286003e-10	0.48197	0.0916876	0.00637105	0.409164	0.956998	1.10247105358029e-10	0.996984	0.996133	1.05753862336521e-09	0.475531	0.0726528	-0.00341146	0.514743	0.976691	1.24562951737477e-10	0.987465	0.996531	1.18937896918308e-09	0.473856	0.436271	0.0400123	0.0130742	0.723064	8.07802251985053e-12	0.329935	0.944294	9.00221406256079e-11	0.510031	0.248658	0.0399319	0.0194072	0.726743	1.54739416213571e-11	0.270586	0.940361	1.6829630390693e-10	0.505906	0.143634	-0.12429	-0.0146905	-0.0501336	0.100773	0.254943	0.897112	0.671245	5.80809957932227e-11	1.12955539854432e-10	0.673189	0.812352	0.977819	0.90933	5.89479609011606e-10	1.10387645007577e-09	0.48838	0.479309	0.0902153	0.000892565	0.362323	0.993898	1.40983598694457e-10	0.99979	0.99867	1.36432779276133e-09	0.476247	0.541303	0.0195364	0.017118	0.862172	1.39302871843857e-11	0.278524	0.971883	1.52463732329474e-10	0.507269	0.0120057	-0.0157979	0.903208	0.8922	2.07641254579169e-10	0.99987	0.976882	1.97358791355605e-09	0.47085	-0.111838	8.75193	48.8277	-0.0296523	0.014455	0.0311036	0.620502	0.245031	0.0113471	0.801373	0.902354	0.782342	1.86125624668073e-10	1.10017813863116e-10	9.84321609017449e-12	0.950094	0.999765	0.289603	0.945555	0.984385	0.960105	1.76264440002e-09	1.0858779104535e-09	1.09811235373818e-10	0.472381	0.479672	0.511748	0.118282	0.00417496	0.521908	0.972286	1.72099298435779e-10	0.999172	0.996707	1.64629793253095e-09	0.473475	0.337828	-0.00253499	0.0980992	0.982246	5.69056018708142e-11	0.609975	0.997969	5.76425488083817e-10	0.488656	-0.12429	-0.0501336	0.254943	0.671245	1.12955539854432e-10	0.812352	0.90933	1.10387645007577e-09	0.479309	8.75193	0.014455	0.245031	0.902354	1.10017813863116e-10	0.999765	0.984385	1.0858779104535e-09	0.479672	48.8277	0.0311036	0.0113471	0.782342	9.84321609017449e-12	0.289603	0.960105	1.09811235373818e-10	0.511748	0.483432	0.0305915	0.0146653	0.78658	1.22309381976849e-11	0.244334	0.956186	1.34501532844097e-10	0.508952	0.00653504	0.0240292	2.42663598451029e-10	0.788811	5.69715307133215e-19	3.49401995112257e-09	0.939057	1.21574324925268e-17	0.678504
ENSG00000149657	LSM14B	LSM family member 14B [Source:HGNC Symbol;Acc:HGNC:15887]	protein_coding	149986	0.00270253	-0.11738	0.0533887	0.117961	7.64987342057739e-10	0.60857	0.502207	6.47005147920866e-09	0.448224	0.0039983	-0.109781	0.394424	0.151118	3.15657590524732e-09	0.9999	0.569724	2.4776204873457e-08	0.427228	-0.977954	-0.0215473	0.246741	0.841406	5.41825003170635e-08	0.608816	0.938223	3.85540732420254e-07	0.426113	-0.000487338	-0.105524	0.520613	0.166414	3.65624487264987e-09	0.600404	0.540831	1.45064513387401e-08	0.424999	-0.00271417	-0.106081	0.539724	0.164707	3.71972373906792e-09	0.957392	0.585694	2.84717498844765e-08	0.424738	0.0317379	-0.105326	0.878081	0.177909	4.38971303993131e-09	0.999981	0.59005	3.38644306669673e-08	0.422213	0.00249042	-0.0755503	0.0954249	0.323567	1.19885203256825e-09	0.472604	0.859971	9.65298583189435e-09	0.441665	-0.0608042	-0.102905	0.465241	0.176033	3.45478823029538e-09	0.999744	0.598535	2.66915424877556e-08	0.42586	-0.0821901	-0.106991	0.386582	0.159995	3.12055635084211e-09	0.884505	0.577414	2.42171933739728e-08	0.427401	0.024327	-0.082974	0.756272	0.321484	7.64776997361185e-09	0.97272	0.785161	5.61268084906413e-08	0.417461	-0.0354329	-0.106711	0.59101	0.16337	3.87546239837524e-09	0.999906	0.590937	2.99973477159952e-08	0.424114	-0.0403456	-0.113198	0.567343	0.148805	3.8061988477885e-09	0.988904	0.606471	2.92977333433546e-08	0.424388	-0.023629	-0.109092	0.748024	0.166454	4.22849273553975e-09	0.996984	0.665267	3.23686607268727e-08	0.422785	0.011405	-0.100373	0.877186	0.196809	4.38899307527834e-09	0.995636	0.682006	3.34863916113829e-08	0.422216	-0.01453	-0.104663	0.902342	0.179296	4.40722251804109e-09	0.965033	0.631461	3.25511791659081e-08	0.422152	0.0598987	-0.0900733	0.400374	0.247994	4.41553378938881e-09	0.690613	0.696794	3.30704089352137e-08	0.425975	0.0592267	-0.131525	-0.102716	-0.138282	0.30751	0.066056	0.177444	0.074896	3.77386672039252e-09	1.25511192557699e-09	0.756181	0.768826	0.593075	0.422071	2.92218351263442e-08	1.04706731048737e-08	0.428382	0.444941	0.00815632	-0.102275	0.900903	0.188732	6.10976942822253e-09	0.99979	0.633201	4.65129391597505e-08	0.420959	-0.0866823	-0.109917	0.569288	0.15486	5.28650199211826e-09	0.794638	0.579603	3.91984891119075e-08	0.4232	0.0234073	-0.100256	0.719199	0.194366	5.7921755673862e-09	0.99987	0.613716	4.4257071191714e-08	0.421787	0.0307963	1.03672	13.1727	-0.100663	-0.100147	-0.0907901	0.836369	0.835322	0.308622	0.198293	0.203559	0.239235	6.03241817758576e-09	6.0308464910113e-09	3.7823530545515e-09	0.980142	0.999765	0.615112	0.587202	0.685983	0.703948	4.51036704227762e-08	4.56448861738745e-08	2.86374227267098e-08	0.421156	0.42116	0.428348	-0.0828073	-0.119266	0.496692	0.135084	4.95453340832e-09	0.999172	0.598083	3.80946127470458e-08	0.424201	-0.14123	-0.110293	0.297039	0.149036	3.6929628772624e-09	0.713979	0.57082	2.84787937821799e-08	0.428713	-0.131525	-0.138282	0.066056	0.074896	1.25511192557699e-09	0.768826	0.422071	1.04706731048737e-08	0.444941	1.03672	-0.100147	0.835322	0.203559	6.0308464910113e-09	0.999765	0.685983	4.56448861738745e-08	0.42116	13.1727	-0.0907901	0.308622	0.239235	3.7823530545515e-09	0.615112	0.703948	2.86374227267098e-08	0.428348	-0.0945449	-0.113399	0.476918	0.144132	4.85342734530247e-09	0.732081	0.574484	3.59744956702398e-08	0.424519	-0.000625606	-0.106777	0.414784	0.161054	3.24722742269048e-09	0.497267	0.529701	1.26995890519733e-08	0.426799
ENSG00000197635	DPP4	dipeptidyl peptidase 4 [Source:HGNC Symbol;Acc:HGNC:3009]	protein_coding	1803	-0.00266829	0.401308	0.599901	0.145469	0.067663	0.944662	0.544069	0.096603	0.0724001	-0.00951855	0.403645	0.573528	0.143411	0.0666769	0.9999	0.559217	0.0986966	0.0728801	0.429857	0.594132	0.878853	0.103408	0.0273557	0.959704	0.38582	0.0444449	0.115159	-0.00326907	0.368019	0.229474	0.176834	0.0445236	0.304978	0.552669	0.0531321	0.0857724	-0.022587	0.358859	0.153897	0.186552	0.0358807	0.888271	0.611243	0.0566974	0.0924378	0.886883	0.313988	0.231372	0.259262	0.0447137	0.999981	0.679468	0.0703503	0.0856394	-0.000899413	0.377021	0.868176	0.179366	0.0738015	0.966374	0.756099	0.102689	0.0695427	-0.0695934	0.38662	0.816547	0.159054	0.0731269	0.999744	0.574828	0.106078	0.0698463	0.305065	0.402689	0.3716	0.141653	0.0562002	0.882053	0.552536	0.0827414	0.0784087	-0.517741	0.485556	0.0573185	0.093271	0.010718	0.7113	0.543737	0.0202772	0.128928	0.0641816	0.394063	0.786855	0.153162	0.0726351	0.999906	0.578768	0.106418	0.0700692	-0.412942	0.279583	0.101155	0.312867	0.0281366	0.988904	0.76772	0.0464943	0.0997812	-0.361284	0.289387	0.169769	0.300957	0.037894	0.996984	0.790477	0.0600521	0.0907653	-0.251944	0.334998	0.341313	0.228265	0.0540844	0.987465	0.710167	0.0813886	0.079635	-0.742863	0.287441	0.0783025	0.294937	0.024093	0.417948	0.749726	0.0392268	0.104383	-0.11023	0.357193	0.667668	0.204873	0.083278	0.853174	0.651972	0.112775	0.0662948	0.0532242	-0.486331	0.383853	0.255813	0.799454	0.058788	0.164083	0.355764	0.0867911	0.0243824	0.945791	0.767043	0.576399	0.751633	0.11954	0.040584	0.0648867	0.105236	-0.0821125	0.365821	0.727484	0.191092	0.0851064	0.99979	0.635853	0.121017	0.0655556	-0.667945	0.336797	0.221283	0.221597	0.0524291	0.528954	0.660065	0.0756478	0.0815733	-0.0166827	0.380102	0.943255	0.172112	0.0885845	0.99987	0.583256	0.12607	0.0641869	-0.298963	-24.1435	-48.0603	0.350776	0.294048	0.334707	0.577084	0.176093	0.301915	0.211957	0.293325	0.227951	0.0797046	0.046467	0.0611456	0.942798	0.999765	0.610417	0.602672	0.768246	0.691897	0.112943	0.0720327	0.0870722	0.0677808	0.0854266	0.0765888	-0.342966	0.319325	0.433821	0.26427	0.071747	0.999172	0.743533	0.10455	0.0713106	-0.781693	0.34766	0.107063	0.201317	0.0350899	0.613024	0.638908	0.0549737	0.0942046	-0.486331	0.255813	0.058788	0.355764	0.0243824	0.767043	0.751633	0.040584	0.105236	-24.1435	0.294048	0.176093	0.293325	0.046467	0.999765	0.768246	0.0720327	0.0854266	-48.0603	0.334707	0.301915	0.227951	0.0611456	0.610417	0.691897	0.0870722	0.0765888	-0.818532	0.300981	0.0846175	0.272494	0.0305085	0.353739	0.717749	0.047356	0.098488	-0.00441103	0.358222	0.107856	0.185635	0.0292293	0.159719	0.563903	0.0358682	0.0986414
ENSG00000155508	CNOT8	CCR4-NOT transcription complex subunit 8 [Source:HGNC Symbol;Acc:HGNC:9207]	protein_coding	9337	0.0016098	-0.111028	0.51777	0.408127	5.9243712267917e-05	0.930728	0.788073	0.000198714	0.25187	-0.00570032	-0.0922271	0.49085	0.491947	5.77938066228098e-05	0.9999	0.846209	0.000200476	0.252393	1.94909	-0.262088	0.181291	0.160958	5.9629646036949e-05	0.551938	0.467597	0.000214201	0.284172	0.00818664	-0.0551795	1.24179981426387e-12	0.573205	3.74479669453444e-15	5.24074785711441e-11	0.854207	4.63223781370295e-14	0.597915	-0.0110595	-0.115992	0.153777	0.381658	2.90178061923339e-05	0.888271	0.783462	0.000105145	0.266738	-0.097882	-0.0942556	0.788152	0.491626	6.89752773327892e-05	0.999981	0.836026	0.000236581	0.248646	0.00291231	-0.0705238	0.270472	0.603507	4.17133611717673e-05	0.683937	0.946595	0.000137498	0.259231	-0.0770761	-0.10253	0.599409	0.442886	6.3072481409709e-05	0.999744	0.818066	0.000215893	0.250545	-0.0362706	-0.10418	0.828589	0.437225	6.97464125114201e-05	0.976155	0.812697	0.000233153	0.248409	-0.0523362	-0.0991408	0.704789	0.500736	0.000102594	0.971546	0.870358	0.000332851	0.242676	0.0114441	-0.101006	0.921554	0.452571	7.0893820880868e-05	0.999906	0.828326	0.00024027	0.248062	0.0721095	-0.0835668	0.561542	0.542825	6.13996819020788e-05	0.988904	0.887182	0.000209149	0.251114	0.0837375	-0.0797094	0.517542	0.563201	5.92318130020632e-05	0.996984	0.91035	0.000201897	0.251874	0.120791	-0.0774436	0.351386	0.568085	4.85919302815373e-05	0.987465	0.904539	0.000169432	0.256041	0.417165	-0.0464801	0.0427547	0.726932	1.15331603680929e-05	0.367215	0.944916	4.43301190871129e-05	0.285358	0.179217	-0.0618739	0.151955	0.648837	3.84823406607195e-05	0.460347	0.918555	0.000132494	0.263628	0.0811954	-0.0607924	-0.101709	-0.119274	0.428258	0.633393	0.448341	0.389492	7.20989456525654e-05	8.5921213757343e-05	0.810972	0.923275	0.819076	0.775266	0.000239746	0.000282726	0.250311	0.246529	0.0762311	-0.0877014	0.50878	0.519977	7.83990739317961e-05	0.99979	0.872259	0.000264629	0.248508	0.591121	-0.0627497	0.0255627	0.633467	1.04243110066786e-05	0.283724	0.908524	4.07991374727155e-05	0.290297	0.0170996	-0.100705	0.881659	0.458528	9.40000382493037e-05	0.99987	0.820105	0.000312772	0.24458	-0.203444	6.27056	41.6482	-0.125159	-0.080373	-0.0617843	0.438354	0.475256	0.0659753	0.361537	0.560156	0.643688	7.2956943064633e-05	7.59239082187079e-05	2.13498003296257e-05	0.910321	0.999765	0.36487	0.739786	0.901222	0.921656	0.00024326	0.000254622	7.80263386014743e-05	0.250056	0.249199	0.275825	0.218425	-0.0630213	0.308491	0.651115	6.02237468556604e-05	0.999172	0.928264	0.000207831	0.254163	0.341614	-0.0880777	0.151421	0.508765	3.8391193175529e-05	0.628449	0.858783	0.000135293	0.263678	-0.0607924	-0.119274	0.633393	0.389492	8.5921213757343e-05	0.923275	0.775266	0.000282726	0.246529	6.27056	-0.080373	0.475256	0.560156	7.59239082187079e-05	0.999765	0.901222	0.000254622	0.249199	41.6482	-0.0617843	0.0659753	0.643688	2.13498003296257e-05	0.36487	0.921656	7.80263386014743e-05	0.275825	0.507614	-0.0527058	0.0281891	0.690669	1.12438278474208e-05	0.269383	0.930893	4.35154542770529e-05	0.288788	0.00831258	-0.0483773	9.78521770432627e-13	0.620464	2.9844327149439e-15	3.49213103870004e-11	0.874294	3.58097503270604e-14	0.600242
ENSG00000151952	TMEM132D	transmembrane protein 132D [Source:HGNC Symbol;Acc:HGNC:29411]	protein_coding	121256	0.00378108	0.0190599	0.195737	0.903167	0.000884947	0.807898	0.976926	0.00221807	0.191271	-0.000162739	0.0398595	0.986707	0.801397	0.00178169	0.9999	0.955629	0.00429	0.174281	0.620521	0.0677738	0.715286	0.755843	0.00398565	0.8919	0.900378	0.00847041	0.175296	3.05170157081399e-05	0.0397476	0.984558	0.801106	0.00178162	0.988454	0.944273	0.00266086	0.174282	-0.0187389	0.0163643	0.0389857	0.915255	0.000294078	0.759843	0.980235	0.000841854	0.216852	0.504944	-0.00190194	0.237683	0.990516	0.000995447	0.999981	0.998567	0.0025802	0.188457	0.00622928	0.10753	0.0436616	0.494361	0.00031935	0.336703	0.920441	0.000854035	0.214983	0.0292272	0.0396612	0.865925	0.801174	0.00176095	0.999744	0.954443	0.00419731	0.174571	0.0665217	0.0430295	0.736164	0.785028	0.00169989	0.961433	0.949332	0.00401355	0.175442	-0.099079	0.0700089	0.540976	0.68479	0.00173585	0.940739	0.936518	0.00411907	0.176861	0.0633868	0.0467122	0.643353	0.767608	0.00163013	0.999906	0.948812	0.00396035	0.176475	-0.212244	-0.0155524	0.14493	0.92252	0.000731558	0.988904	0.987578	0.00192839	0.195788	-0.224229	-0.0209074	0.13937	0.896423	0.000713198	0.996984	0.986207	0.00187928	0.196388	-0.0657236	0.02605	0.667746	0.871019	0.00165067	0.987465	0.979091	0.00395166	0.176166	-0.276638	0.00255889	0.258523	0.987209	0.00104587	0.600382	0.997393	0.00253618	0.18727	-0.0684554	0.0275975	0.642945	0.864092	0.00144814	0.841053	0.975226	0.00336837	0.181357	-0.0399286	-0.0980837	0.042627	0.0178636	0.740355	0.511762	0.786936	0.912246	0.00151299	0.00132353	0.92984	0.892022	0.949637	0.978827	0.00360876	0.00321398	0.180274	0.183574	0.155704	0.0755435	0.248856	0.634689	0.000907546	0.99979	0.915536	0.00236622	0.192756	0.0372894	0.0460271	0.905943	0.772596	0.00157459	0.964905	0.9507	0.00360923	0.179285	0.0234418	0.0471672	0.861951	0.767028	0.00156396	0.99987	0.943804	0.00384374	0.179453	-0.369759	-1.65641	-8.55495	0.00393034	0.0373774	0.0349124	0.228851	0.872529	0.750109	0.980367	0.817811	0.827219	0.000863413	0.00156689	0.00151827	0.871658	0.999765	0.89817	0.995262	0.968314	0.967349	0.00221643	0.00379476	0.00351969	0.193956	0.179407	0.180188	-0.0589663	0.0325594	0.815352	0.84309	0.00154822	0.999172	0.973423	0.00378123	0.179704	-0.313812	0.0293796	0.262718	0.851593	0.000936803	0.692058	0.969025	0.00235041	0.191991	-0.0980837	0.0178636	0.511762	0.912246	0.00132353	0.892022	0.978827	0.00321398	0.183574	-1.65641	0.0373774	0.872529	0.817811	0.00156689	0.999765	0.968314	0.00379476	0.179407	-8.55495	0.0349124	0.750109	0.827219	0.00151827	0.89817	0.967349	0.00351969	0.180188	-0.162186	0.0272626	0.555756	0.864542	0.00137043	0.784149	0.974217	0.00318321	0.182717	-0.000674445	0.0351974	0.672364	0.823362	0.00165438	0.738411	0.950295	0.00247402	0.176111
ENSG00000151348	EXT2	exostosin glycosyltransferase 2 [Source:HGNC Symbol;Acc:HGNC:3513]	protein_coding	2132	0.00104146	0.19948	0.525516	0.0260837	0.013093	0.932927	0.262545	0.0234233	0.121902	0.0013101	0.202816	0.810374	0.0241693	0.0149702	0.9999	0.266854	0.0273435	0.118125	-0.275231	0.217953	0.776178	0.0821429	0.124882	0.917672	0.345965	0.162924	0.0592552	0.000473754	0.207856	0.590652	0.0202581	0.0136846	0.66442	0.215046	0.0177452	0.12066	-0.00646414	0.197124	0.206516	0.0263728	0.00819682	0.904775	0.279071	0.0158159	0.134815	0.0411375	0.201751	0.863964	0.0276186	0.0151344	0.999981	0.269908	0.0278119	0.117816	-0.00289646	0.173531	0.0947052	0.0527446	0.00508073	0.471848	0.549252	0.00992476	0.147582	-0.00468419	0.205115	0.961403	0.021928	0.0152932	0.999744	0.250678	0.0276543	0.11752	0.0948016	0.210057	0.389514	0.0187429	0.0114785	0.885998	0.24034	0.0211291	0.125574	0.0134887	0.199705	0.882276	0.0421097	0.0196796	0.988565	0.403162	0.0342039	0.111564	0.0520147	0.210989	0.496451	0.018738	0.0127935	0.999906	0.24597	0.0239179	0.12255	-0.0331848	0.196511	0.685359	0.0323009	0.0143653	0.988904	0.33942	0.026076	0.119292	-0.0956652	0.179327	0.260707	0.0497454	0.00934153	0.996984	0.438651	0.0179564	0.131253	-0.112924	0.181896	0.184993	0.0431878	0.00768849	0.987465	0.40043	0.0151728	0.136547	0.0285702	0.208952	0.835298	0.0222565	0.0150535	0.938529	0.280818	0.0260893	0.117968	-0.028728	0.203897	0.720936	0.0223934	0.00687959	0.879928	0.27623	0.0130982	0.141117	-0.0125556	0.00465179	0.210292	0.211769	0.848262	0.954488	0.0162124	0.0186898	0.00713375	0.00722917	0.9619	0.993358	0.216227	0.237056	0.0139786	0.0142298	0.140134	0.139773	0.00605987	0.211804	0.934581	0.0170868	0.00721915	0.99979	0.241186	0.0145291	0.139811	-0.0180849	0.209311	0.916182	0.0177096	0.00720669	0.967814	0.23814	0.0136734	0.139858	0.110005	0.227941	0.131218	0.00903351	0.00288217	0.99987	0.167226	0.0065487	0.164037	0.294666	-11.4309	-22.8039	0.242058	0.168564	0.187764	0.0766399	0.0393375	0.116217	0.00601826	0.0527939	0.0310283	0.00202543	0.00127566	0.00266654	0.855786	0.999765	0.429282	0.12244	0.42476	0.331064	0.0046912	0.0031714	0.00575162	0.172997	0.184478	0.166028	0.0337999	0.216805	0.805798	0.0173964	0.00706632	0.999172	0.290723	0.0142366	0.140391	-0.00208412	0.210461	0.989143	0.0164698	0.00723802	0.996085	0.228034	0.0141204	0.13974	0.00465179	0.211769	0.954488	0.0186898	0.00722917	0.993358	0.237056	0.0142298	0.139773	-11.4309	0.168564	0.0393375	0.0527939	0.00127566	0.999765	0.42476	0.0031714	0.184478	-22.8039	0.187764	0.116217	0.0310283	0.00266654	0.429282	0.331064	0.00575162	0.166028	0.0541038	0.215959	0.718314	0.0149824	0.00687269	0.877278	0.228872	0.0131006	0.141144	0.000734282	0.209892	0.409493	0.0188797	0.0117518	0.492111	0.208831	0.0153701	0.12492
ENSG00000112851	ERBIN	erbb2 interacting protein [Source:HGNC Symbol;Acc:HGNC:15842]	protein_coding	55914	-0.00128053	0.320652	0.540104	0.00539807	0.00741249	0.93616	0.127338	0.0143358	0.137533	0.00433829	0.306043	0.53243	0.00783633	0.00737014	0.9999	0.16708	0.0147786	0.137687	-1.15244	0.386905	0.346339	0.015389	0.0109135	0.68423	0.159766	0.0201962	0.144965	0.00306956	0.331371	0.00511127	0.00261638	0.00033487	0.01111	0.087766	0.000561382	0.213904	-0.00835825	0.303354	0.199761	0.00769988	0.00445549	0.901915	0.168893	0.00929798	0.15102	0.00265244	0.313488	0.993082	0.00765439	0.00860226	0.999981	0.15188	0.0170863	0.133503	-0.00253876	0.286009	0.252454	0.0137059	0.00509951	0.666823	0.364386	0.00995874	0.147485	-0.352567	0.31263	0.0033255	0.00416374	0.000239416	0.999744	0.124102	0.000714267	0.221483	-0.161239	0.305325	0.249798	0.00741324	0.00506927	0.853513	0.161677	0.0104066	0.147641	0.272373	0.387056	0.0168455	0.00164835	0.00096394	0.630641	0.12126	0.00245691	0.191301	-0.0165242	0.311844	0.865518	0.00684059	0.00850545	0.999906	0.166074	0.0167723	0.133811	0.0481082	0.3262	0.644726	0.00572115	0.00790754	0.988904	0.174431	0.0155711	0.135788	0.0159313	0.318003	0.883567	0.00732186	0.00852983	0.996987	0.225683	0.0165952	0.133733	-0.0317538	0.307173	0.771011	0.00856507	0.00831885	0.991573	0.217323	0.0162077	0.134414	0.187886	0.338844	0.281511	0.00372341	0.00541657	0.618547	0.134517	0.0107618	0.145896	0.179512	0.357606	0.0856654	0.00213996	0.00251441	0.3769	0.106462	0.00545571	0.167526	0.181327	-0.231844	0.319797	0.255495	0.0324236	0.0275129	0.00437554	0.0253325	0.00128304	0.00113997	0.651655	0.754718	0.122692	0.26905	0.00311893	0.00281924	0.184337	0.187229	0.12754	0.342282	0.184918	0.0032218	0.0040994	0.99979	0.123791	0.00887073	0.154904	0.496003	0.350119	0.0252389	0.00203036	0.00107086	0.2837	0.0934595	0.00257285	0.188751	0.129233	0.336428	0.176583	0.00353647	0.00398699	0.99987	0.108365	0.00871542	0.155632	0.14725	-5.61778	12.0008	0.331746	0.295366	0.327997	0.503115	0.444807	0.530768	0.00478363	0.012056	0.00496983	0.00694225	0.00657673	0.0070974	0.925443	0.999765	0.77522	0.110464	0.241189	0.161307	0.0137432	0.013285	0.0135054	0.140872	0.142335	0.140272	0.127934	0.339658	0.476956	0.00465082	0.00678492	0.999172	0.178204	0.0137483	0.141492	0.114359	0.321135	0.568386	0.00541767	0.00729091	0.849416	0.142503	0.0142089	0.139542	-0.231844	0.255495	0.0275129	0.0253325	0.00113997	0.754718	0.26905	0.00281924	0.187229	-5.61778	0.295366	0.444807	0.012056	0.00657673	0.999765	0.241189	0.013285	0.142335	12.0008	0.327997	0.530768	0.00496983	0.0070974	0.77522	0.161307	0.0135054	0.140272	0.300183	0.345987	0.123999	0.00280831	0.00319982	0.406799	0.112317	0.00673023	0.161347	0.00316449	0.334231	0.00430436	0.00237986	0.000292991	0.00942997	0.0828492	0.000495325	0.216935
ENSG00000180228	PRKRA	protein activator of interferon induced protein kinase EIF2AK2 [Source:HGNC Symbol;Acc:HGNC:9438]	protein_coding	8575	0.000316062	-0.0943364	0.889121	0.440776	6.29931879846027e-14	0.987868	0.806114	9.32837202283021e-13	0.567737	-0.00371361	-0.0860627	0.621996	0.481523	5.65379104029979e-14	0.9999	0.841733	8.56757293404788e-13	0.568936	1.68436	-0.237831	0.195088	0.153907	1.34532057465247e-12	0.562811	0.459819	1.99364244132616e-11	0.583561	0.00626503	-0.0565653	1.41950472510018e-08	0.570876	9.63950759189412e-21	1.32358950436339e-07	0.852757	2.67412793275932e-19	0.710007	-0.00908067	-0.103868	0.198511	0.390242	2.85798161534804e-14	0.901915	0.787983	4.46420161328314e-13	0.576422	0.00180918	-0.0927704	0.995645	0.457155	6.35869260696405e-14	0.999981	0.819489	9.60079523806197e-13	0.567633	0.000958949	-0.0821602	0.690958	0.508991	5.89103723792104e-14	0.91011	0.92269	8.78000865130266e-13	0.568481	-0.165307	-0.0931263	0.213797	0.440022	3.01101640220317e-14	0.999744	0.815671	4.72452543470883e-13	0.575854	-0.152286	-0.100537	0.316232	0.407208	3.91214992612299e-14	0.873944	0.799331	5.95436659567776e-13	0.572994	0.0829578	-0.0517799	0.508356	0.697985	1.04790904390122e-13	0.932786	0.94077	1.54301454829504e-12	0.566434	-0.0590719	-0.0992759	0.575968	0.416323	5.46636060300812e-14	0.999906	0.808988	8.23556109385858e-13	0.56931	0.0375163	-0.082878	0.740054	0.507749	6.02925375456353e-14	0.990311	0.873954	9.03779925197757e-13	0.568224	-0.00149236	-0.0930243	0.989898	0.459787	6.35829145240071e-14	0.999405	0.874941	9.44258472224477e-13	0.567634	0.0291594	-0.0866225	0.805164	0.485152	6.17447577854148e-14	0.994321	0.872868	9.23552430254018e-13	0.56796	0.234189	-0.0612881	0.214824	0.618513	3.02110425096543e-14	0.567212	0.914672	4.62865206521257e-13	0.575818	0.187102	-0.0502205	0.0994688	0.683264	3.03602956700479e-14	0.394167	0.930707	4.6825523477466e-13	0.580181	0.0932996	-0.158963	-0.0916301	-0.135069	0.316477	0.168182	0.451699	0.279695	6.94586460317506e-14	4.50405161312233e-14	0.759337	0.797551	0.820649	0.697127	1.03968099952274e-12	6.94157761945358e-13	0.57105	0.575855	0.0190166	-0.0896637	0.856411	0.470948	1.11036551935108e-13	0.99979	0.845723	1.64428932353157e-12	0.56578	0.360526	-0.0687843	0.137842	0.572469	3.89016797521719e-14	0.434668	0.884967	5.97775737757525e-13	0.577468	-0.053653	-0.102062	0.607385	0.408426	9.92984315587975e-14	0.99987	0.792179	1.47994496204322e-12	0.567042	-0.316322	10.4841	43.0674	-0.127401	-0.0550686	-0.0505398	0.183742	0.187794	0.0360443	0.304097	0.658226	0.675507	4.80102322651322e-14	4.87651925124502e-14	1.34475345567379e-14	0.862626	0.999765	0.313871	0.692842	0.929358	0.933394	7.37740688706308e-13	7.51115589756535e-13	2.20306617312984e-13	0.57515	0.574978	0.588964	0.0889324	-0.0771384	0.649416	0.545226	1.02089128654983e-13	0.999172	0.894848	1.52481436525167e-12	0.566729	0.366983	-0.0771132	0.0894544	0.522663	2.79597782001825e-14	0.608961	0.865346	4.43392641183687e-13	0.581078	-0.158963	-0.135069	0.168182	0.279695	4.50405161312233e-14	0.797551	0.697127	6.94157761945358e-13	0.575855	10.4841	-0.0550686	0.187794	0.658226	4.87651925124502e-14	0.999765	0.929358	7.51115589756535e-13	0.574978	43.0674	-0.0505398	0.0360443	0.675507	1.34475345567379e-14	0.313871	0.933394	2.20306617312984e-13	0.588964	0.362386	-0.0573856	0.0868908	0.637967	2.73321148879306e-14	0.356719	0.916421	4.28862731793578e-13	0.581325	0.006312	-0.0516802	1.70163411269771e-08	0.605495	1.14627556734862e-20	1.45039735144566e-07	0.868681	3.10135363514376e-19	0.708736
ENSG00000107625	DDX50	DExD-box helicase 50 [Source:HGNC Symbol;Acc:HGNC:17906]	protein_coding	79009	-0.000128205	-0.059011	0.935407	0.489385	0.000104977	0.993368	0.830857	0.00033214	0.239638	-0.0056902	-0.0496563	0.277563	0.558085	6.2812652228152e-05	0.9999	0.875054	0.000216013	0.250632	1.47804	-0.15811	0.0898665	0.15552	4.21070536213448e-05	0.463198	0.461508	0.000157201	0.292218	0.00361713	-0.0388892	5.75309725812581e-06	0.603246	9.06164231859551e-09	2.64762091467741e-05	0.867928	3.34759463921694e-08	0.411014	-0.00443671	-0.0652012	0.36919	0.441748	7.39761640826516e-05	0.935044	0.819075	0.000243536	0.247156	0.0426168	-0.0632069	0.853788	0.467693	0.000103729	0.999981	0.826111	0.000341809	0.239897	0.00102469	-0.0485277	0.542376	0.57549	8.9514334848224e-05	0.852381	0.939251	0.000273485	0.243074	-0.178905	-0.0602525	0.0521904	0.46778	1.99648779879076e-05	0.999744	0.829263	7.6795942210465e-05	0.274363	0.0514696	-0.0570314	0.628173	0.502161	9.50252528507426e-05	0.939663	0.847086	0.000308295	0.241789	-0.0575443	-0.0631776	0.511294	0.498303	0.000124974	0.932787	0.869786	0.000398195	0.238356	-0.0348919	-0.0636369	0.635988	0.455343	9.54632222803675e-05	0.999906	0.82944	0.000315421	0.24169	-0.02116	-0.0652022	0.788578	0.455459	0.000102024	0.991853	0.852817	0.000330229	0.240255	-0.0184954	-0.0646951	0.822041	0.46112	0.000102978	0.996984	0.876145	0.000333163	0.240054	0.0517442	-0.0490606	0.53002	0.569991	8.8610262293555e-05	0.987465	0.904911	0.000291851	0.243292	0.165813	-0.0375213	0.208086	0.662032	5.2544332758278e-05	0.560305	0.92787	0.000174834	0.254399	0.0648721	-0.0452425	0.416073	0.603212	0.000100074	0.703007	0.904049	0.000312915	0.243218	-0.0042621	-0.0192363	-0.060366	-0.0652973	0.947881	0.812203	0.480084	0.458285	0.00013329	0.000130297	0.988866	0.967239	0.834008	0.815639	0.000415384	0.000411061	0.236937	0.237438	-0.036781	-0.0678552	0.615777	0.433831	0.000119662	0.99979	0.827513	0.000386718	0.23931	0.152008	-0.0498214	0.372082	0.561491	9.43249601185837e-05	0.66108	0.881236	0.000296051	0.244505	-0.0454159	-0.0674547	0.53297	0.433217	0.000112727	0.99987	0.807154	0.000369763	0.240618	-0.208611	6.0427	33.5213	-0.0825799	-0.0380789	-0.0267752	0.209304	0.277504	0.0189599	0.340164	0.662256	0.748903	6.70228074034154e-05	7.9776541608072e-05	1.1725823843606e-05	0.86395	0.999765	0.294516	0.723517	0.930409	0.952639	0.000225425	0.000266768	4.53471172658115e-05	0.251877	0.248132	0.287949	-0.0699917	-0.0732182	0.608129	0.41092	0.000119087	0.999172	0.836696	0.000385217	0.239416	0.0674455	-0.0572501	0.657408	0.50376	0.000122574	0.889913	0.856799	0.000384118	0.238782	-0.0192363	-0.0652973	0.812203	0.458285	0.000130297	0.967239	0.815639	0.000411061	0.237438	6.0427	-0.0380789	0.277504	0.662256	7.9776541608072e-05	0.999765	0.930409	0.000266768	0.248132	33.5213	-0.0267752	0.0189599	0.748903	1.1725823843606e-05	0.294516	0.952639	4.53471172658115e-05	0.287949	0.137353	-0.0465576	0.355585	0.58932	9.20130844319843e-05	0.635212	0.897809	0.000288882	0.245044	0.00374312	-0.0354275	3.28229546181528e-06	0.633738	5.47438002776753e-09	1.54365821380038e-05	0.879495	2.05225136680597e-08	0.418827
ENSG00000249242	TMEM150C	transmembrane protein 150C [Source:HGNC Symbol;Acc:HGNC:37263]	protein_coding	441027	0.00214197	-0.979201	0.611605	4.31703021033315e-05	0.00249628	0.947141	0.0121379	0.00555007	0.165864	-0.0160631	-0.93921	0.250518	7.53580411364595e-05	0.00160859	0.9999	0.0187616	0.00392109	0.176802	-1.2312	-0.857819	0.623403	0.00912964	0.0120825	0.850806	0.125712	0.0220381	0.141775	-0.0088085	-1.01828	4.28623347713329e-05	3.2688679728147e-06	1.86815978964658e-06	0.00015888	0.0034006	4.58251975753204e-06	0.320286	0.00869545	-0.956812	0.510067	5.86639321372549e-05	0.00232173	0.957392	0.0165088	0.00525693	0.167687	-0.572579	-0.920552	0.352264	0.00013784	0.00194288	0.999981	0.0218924	0.00464697	0.172135	0.00922078	-0.866988	0.0375661	0.000228662	0.000453462	0.313523	0.0639301	0.00116709	0.206955	0.0907474	-0.967304	0.715181	4.89276565868735e-05	0.00262754	0.999744	0.0143379	0.00596492	0.164571	0.184766	-0.957978	0.514495	5.71843831579571e-05	0.00233037	0.914823	0.0156631	0.00529592	0.167594	-0.211047	-1.04732	0.365875	5.99375700650909e-05	0.00321939	0.895155	0.0258244	0.00708961	0.16119	0.324536	-0.931024	0.0963705	7.37817248159239e-05	0.000878758	0.999906	0.0189519	0.00229576	0.191438	0.0403201	-0.957109	0.848172	8.94985466300371e-05	0.00273371	0.992729	0.0240812	0.00615892	0.163569	0.235076	-0.904176	0.282415	0.000194193	0.00172271	0.996984	0.0425816	0.00409819	0.175113	0.371839	-0.891079	0.0883423	0.000170009	0.000828485	0.987465	0.0360907	0.00215495	0.19284	-0.130027	-0.984978	0.712686	5.14594146849796e-05	0.00262489	0.885686	0.0182714	0.00570853	0.164597	-0.108419	-0.996146	0.610454	4.76185032517629e-05	0.00260579	0.823998	0.0165656	0.0056305	0.166616	-0.0250303	0.215081	-0.971543	-0.914886	0.885443	0.317374	5.0401400590252e-05	0.000172026	0.00287407	0.00191999	0.972472	0.834811	0.013798	0.030855	0.00634865	0.00446837	0.16411	0.17434	0.273463	-0.914676	0.159172	0.000129595	0.00127564	0.99979	0.0260432	0.00319078	0.184479	-0.190254	-0.984106	0.675634	4.69095910917788e-05	0.00269775	0.856	0.0145672	0.00580209	0.165731	0.314076	-0.921381	0.103175	0.000100093	0.000961595	0.99987	0.0190774	0.00251028	0.19136	0.753491	-10.7867	-42.5257	-0.890462	-1.01064	-1.01352	0.0874535	0.467841	0.270384	0.000188363	3.99454123855795e-05	2.83864804594758e-05	0.000860074	0.00233408	0.00175619	0.855786	0.999765	0.582965	0.0231899	0.0166221	0.0137937	0.00220922	0.00539468	0.0039951	0.194049	0.169416	0.17657	0.597288	-0.860582	0.0979461	0.000389843	0.000928618	0.999172	0.061956	0.00240334	0.192203	0.254672	-0.959591	0.529448	6.17410288461297e-05	0.00246411	0.830361	0.0171938	0.00551627	0.16804	0.215081	-0.914886	0.317374	0.000172026	0.00191999	0.834811	0.030855	0.00446837	0.17434	-10.7867	-1.01064	0.467841	3.99454123855795e-05	0.00233408	0.999765	0.0166221	0.00539468	0.169416	-42.5257	-1.01352	0.270384	2.83864804594758e-05	0.00175619	0.582965	0.0137937	0.0039951	0.17657	-0.0638444	-0.977397	0.872307	5.78227235039655e-05	0.0028681	0.950881	0.0183685	0.00612163	0.164163	-0.00868193	-1.02389	7.08538790439518e-05	3.32814448483011e-06	2.87790140004276e-06	0.000242944	0.00368326	6.72404452883657e-06	0.312199
ENSG00000131016	AKAP12	A-kinase anchoring protein 12 [Source:HGNC Symbol;Acc:HGNC:370]	protein_coding	9590	-0.00222448	0.288126	0.569286	0.17335	9.06027132891262e-05	0.940832	0.582122	0.000290594	0.242815	0.0034262	0.270007	0.792221	0.202772	0.000101263	0.9999	0.631824	0.000332579	0.240417	5.04825	-0.18071	0.0209951	0.511644	0.000280998	0.365824	0.772016	0.000837863	0.246722	0.00549445	0.30768	0.00747738	0.128514	4.33673005090333e-06	0.0155528	0.483433	9.9756777710442e-06	0.30441	-0.0158782	0.256394	0.192589	0.220075	4.95611641581286e-05	0.900609	0.652628	0.00016935	0.255627	0.196479	0.259921	0.731142	0.228347	9.91329699608266e-05	0.999981	0.645198	0.000328224	0.240876	0.00227695	0.300899	0.584231	0.162679	9.15762607383827e-05	0.871256	0.738205	0.000279375	0.242585	-0.0692212	0.275847	0.763958	0.190596	0.000100348	0.999744	0.615866	0.000328278	0.240613	0.0327466	0.277761	0.900923	0.188697	0.000103675	0.984231	0.612464	0.000333911	0.239908	0.179583	0.324198	0.407035	0.1615	8.96335585574855e-05	0.906236	0.639552	0.000294569	0.245612	-0.0336372	0.27227	0.853718	0.198622	0.000102841	0.999906	0.635532	0.000337175	0.240083	-0.0695861	0.257986	0.721386	0.233584	9.873945030826e-05	0.989265	0.695892	0.000320695	0.240962	-0.0536162	0.261597	0.792061	0.229493	0.000101258	0.996984	0.729658	0.000328006	0.240418	-0.0751481	0.260598	0.712544	0.224872	9.83699556296013e-05	0.988627	0.705896	0.000320121	0.241043	0.0815873	0.286975	0.803164	0.182735	0.000101585	0.927255	0.635891	0.000317117	0.240349	0.0734994	0.293918	0.710015	0.1758	0.000114045	0.874743	0.621206	0.000351878	0.240364	0.028054	-0.0829294	0.277472	0.255241	0.861918	0.678751	0.191122	0.242118	0.000119545	0.000112401	0.966221	0.936709	0.610079	0.666138	0.000377257	0.000360474	0.239331	0.240682	0.0722393	0.291769	0.690412	0.175642	0.000113035	0.99979	0.620395	0.00036793	0.240559	0.488211	0.310465	0.245728	0.144467	6.71691355200596e-05	0.553403	0.564071	0.000218022	0.25183	0.0383119	0.28294	0.831819	0.186444	0.000118774	0.99987	0.603387	0.000386852	0.239473	-0.158377	-16.0665	14.474	0.259952	0.217864	0.29135	0.701306	0.242893	0.687152	0.229821	0.313105	0.175751	0.000113605	6.66899486713685e-05	0.00011286	0.960635	0.999765	0.867786	0.621132	0.782895	0.639837	0.000362025	0.000226909	0.000346645	0.240449	0.251983	0.240592	0.147725	0.304199	0.66186	0.169122	0.000111437	0.999172	0.646701	0.000362444	0.24087	0.208928	0.286261	0.578539	0.178153	0.000105873	0.853909	0.610761	0.000336612	0.24199	-0.0829294	0.255241	0.678751	0.242118	0.000112401	0.936709	0.666138	0.000360474	0.240682	-16.0665	0.217864	0.242893	0.313105	6.66899486713685e-05	0.999765	0.782895	0.000226909	0.251983	14.474	0.29135	0.687152	0.175751	0.00011286	0.867786	0.639837	0.000346645	0.240592	0.304932	0.307342	0.407342	0.15243	8.97478539320496e-05	0.677307	0.584248	0.000282282	0.245585	0.00570328	0.313052	0.00601875	0.121364	3.63583206378497e-06	0.0127004	0.472158	8.34036625348513e-06	0.307772
ENSG00000144834	TAGLN3	transgelin 3 [Source:HGNC Symbol;Acc:HGNC:29868]	protein_coding	29114	0.000731769	-0.640445	0.819107	0.000357895	0.00082542	0.978938	0.0351244	0.00209104	0.192928	-0.00309671	-0.631006	0.770969	0.000434138	0.000814197	0.9999	0.0439793	0.00214592	0.193253	0.628896	-0.666269	0.729065	0.00534644	0.00111007	0.89889	0.0978648	0.00278299	0.211046	-0.00238572	-0.650206	0.1623	0.000241816	0.000367916	0.227517	0.0292512	0.000612732	0.211757	-0.00136914	-0.638171	0.89131	0.000363714	0.000837214	0.992714	0.0402823	0.00214494	0.192591	-0.0375748	-0.633389	0.93599	0.000522324	0.000841541	0.999981	0.0425579	0.00222649	0.192468	0.00536797	-0.577914	0.112253	0.00121198	0.000288129	0.506546	0.145548	0.000779768	0.217314	0.20226	-0.635858	0.281794	0.000336938	0.000516482	0.999744	0.0387311	0.00141487	0.203942	-0.386708	-0.656575	0.0694013	0.000190877	0.000206283	0.811533	0.0300655	0.000616833	0.224812	0.00148673	-0.650255	0.993317	0.00089473	0.00116467	0.998983	0.0955342	0.00290659	0.186706	-0.0919682	-0.646835	0.537243	0.000306102	0.000718488	0.999906	0.0399902	0.00192491	0.196214	0.0350615	-0.627369	0.826166	0.000610936	0.000826838	0.991896	0.0665505	0.00214932	0.192887	0.175747	-0.589073	0.289149	0.00120845	0.000524199	0.996984	0.102852	0.00142718	0.203597	0.13098	-0.609527	0.431689	0.000740141	0.000649706	0.987465	0.075859	0.00173461	0.198582	0.0809857	-0.62564	0.762257	0.000578996	0.000811872	0.908184	0.0627427	0.00202661	0.193321	-0.142502	-0.675086	0.373085	0.000210395	0.000458502	0.669115	0.0344172	0.00121107	0.208938	-0.166276	0.345658	-0.64554	-0.551848	0.20143	0.0308808	0.000262143	0.00178953	0.000320179	8.60900573679295e-05	0.703026	0.754912	0.0320833	0.0884393	0.000911554	0.000283237	0.217238	0.246486	0.0114647	-0.639699	0.937907	0.000407364	0.000640979	0.99979	0.0470868	0.00173626	0.201065	-0.244112	-0.658851	0.475383	0.000248403	0.00051751	0.735267	0.0355003	0.00135047	0.206108	-0.00222223	-0.642412	0.987884	0.000356875	0.000642568	0.99987	0.0345356	0.00175036	0.201007	0.347213	-2.02535	-39.6909	-0.60494	-0.649501	-0.681729	0.298418	0.856563	0.171002	0.000782479	0.000393847	0.000148686	0.000405429	0.000633785	0.000288524	0.884581	0.999765	0.488651	0.0461197	0.056513	0.030329	0.00113008	0.00170391	0.000803297	0.211797	0.201333	0.219619	0.258871	-0.594196	0.343615	0.00120921	0.000438672	0.999172	0.10311	0.00123455	0.209968	0.152104	-0.635235	0.618089	0.000374433	0.000578261	0.874777	0.0416602	0.00153265	0.203498	0.345658	-0.551848	0.0308808	0.00178953	8.60900573679295e-05	0.754912	0.0884393	0.000283237	0.246486	-2.02535	-0.649501	0.856563	0.000393847	0.000633785	0.999765	0.056513	0.00170391	0.201333	-39.6909	-0.681729	0.171002	0.000148686	0.000288524	0.488651	0.030329	0.000803297	0.219619	-0.0656047	-0.648614	0.826373	0.000339492	0.000629645	0.929895	0.0444244	0.00160465	0.201488	-0.00204995	-0.649772	0.236245	0.000256859	0.000465386	0.310899	0.0303648	0.000760957	0.206355
ENSG00000132846	ZBED3	zinc finger BED-type containing 3 [Source:HGNC Symbol;Acc:HGNC:20711]	protein_coding	84327	0.00180321	-0.41482	0.652762	0.0573552	0.00312518	0.953675	0.370186	0.00676965	0.160167	-0.00908635	-0.388989	0.494955	0.0741049	0.00280584	0.9999	0.43249	0.00637317	0.162909	-1.70247	-0.426128	0.46177	0.152793	0.00244291	0.758892	0.458491	0.0055259	0.189313	-0.00960042	-0.46029	1.74675746798268e-06	0.0155709	1.41937548623495e-07	9.17224596355074e-06	0.193183	4.23451768950449e-07	0.366126	0.00623442	-0.397317	0.61926	0.0677003	0.00306886	0.965891	0.411841	0.00671831	0.160631	-0.228525	-0.386268	0.696564	0.0821298	0.00319016	0.999981	0.432168	0.00719508	0.159641	0.00918248	-0.304863	0.0290333	0.15601	0.000463543	0.283204	0.728501	0.00119	0.206447	0.18808	-0.404464	0.425219	0.0617163	0.00261665	0.999744	0.395225	0.0059428	0.164676	0.0999244	-0.399845	0.710799	0.0660569	0.00320924	0.958589	0.40892	0.00700188	0.159489	-0.125147	-0.616349	0.561249	0.00849578	0.000850936	0.944423	0.229265	0.0021996	0.194306	0.0512449	-0.399266	0.784017	0.0672551	0.003292	0.999906	0.423264	0.0073458	0.158838	-0.138425	-0.44099	0.488387	0.0482023	0.00278939	0.988904	0.396267	0.00626671	0.163058	-0.202864	-0.459755	0.329117	0.0399775	0.00229713	0.996984	0.409942	0.00527819	0.167954	-0.158034	-0.437552	0.449057	0.0478742	0.00268502	0.987465	0.416284	0.00608546	0.164024	-0.644418	-0.491259	0.0520132	0.0242055	0.000706056	0.382398	0.29029	0.00178887	0.196625	-0.329491	-0.477796	0.100391	0.0302351	0.00129021	0.395245	0.312875	0.00303906	0.1842	-0.183672	0.140029	-0.405278	-0.36489	0.263702	0.493717	0.0613911	0.102812	0.00235557	0.0032451	0.73252	0.889605	0.387625	0.482815	0.00533356	0.0070974	0.169184	0.160984	-0.0635265	-0.414525	0.732038	0.0613585	0.00374456	0.99979	0.41867	0.00820185	0.15727	-0.696661	-0.449353	0.10392	0.0386379	0.0013202	0.392835	0.330823	0.00309292	0.183636	-0.011873	-0.403312	0.948699	0.067022	0.00392077	0.99987	0.402172	0.00859595	0.15607	0.354801	0.666547	-33.3784	-0.363503	-0.398987	-0.434794	0.400003	0.96238	0.362846	0.100776	0.075283	0.0487167	0.00294177	0.00392382	0.00280092	0.900996	0.999765	0.656411	0.446971	0.481851	0.397218	0.00651965	0.00849434	0.00600473	0.163512	0.15605	0.164771	-0.0468425	-0.410097	0.892202	0.0714312	0.00389818	0.999172	0.488734	0.00850608	0.156221	-0.102688	-0.406044	0.789652	0.0635933	0.00381541	0.935301	0.409636	0.00808179	0.156781	0.140029	-0.36489	0.493717	0.102812	0.0032451	0.889605	0.482815	0.0070974	0.160984	0.666547	-0.398987	0.96238	0.075283	0.00392382	0.999765	0.481851	0.00849434	0.15605	-33.3784	-0.434794	0.362846	0.0487167	0.00280092	0.656411	0.397218	0.00600473	0.164771	-0.507582	-0.452135	0.17593	0.0395069	0.00185159	0.467811	0.345899	0.00415668	0.175248	-0.0101105	-0.470618	5.51044673312531e-07	0.012317	5.07244404998349e-08	3.15928230171962e-06	0.174926	1.59832304867419e-07	0.383372
ENSG00000153310	CYRIB	CYFIP related Rac1 interactor B [Source:HGNC Symbol;Acc:HGNC:25216]	protein_coding	51571	-0.00024596	0.0755962	0.908592	0.513072	0.128986	0.989857	0.843139	0.168161	0.0503469	-0.000658751	0.0754254	0.926312	0.5144	0.129183	0.9999	0.855367	0.173783	0.0502923	1.97996	-0.0765027	0.105096	0.622097	0.0399481	0.481076	0.835339	0.0613312	0.102132	0.00727706	0.116143	9.69749629544405e-14	0.156933	2.92114033627039e-12	7.25777366629528e-12	0.525367	2.08498270450915e-11	0.522779	-0.0133673	0.0577068	0.043578	0.607555	0.0308207	0.7828	0.893153	0.0498566	0.0970487	0.328785	0.0472568	0.292168	0.686146	0.0892076	0.999981	0.914445	0.127415	0.0631933	0.000895638	0.0840327	0.694361	0.474827	0.123111	0.910577	0.916721	0.160512	0.0520114	-0.251427	0.0734945	0.0437249	0.512201	0.030886	0.999744	0.853197	0.0507434	0.096985	-0.0831813	0.0699385	0.563171	0.543032	0.11597	0.923382	0.866036	0.154256	0.0541268	0.00579525	0.110168	0.960965	0.38339	0.126239	0.996248	0.823419	0.169181	0.0517325	-0.0588192	0.0676362	0.555586	0.557375	0.115462	0.999906	0.875785	0.158098	0.0542814	0.00792223	0.0763194	0.940914	0.518859	0.129313	0.997096	0.878249	0.172235	0.0502562	0.0522287	0.0883491	0.638886	0.456899	0.120454	0.996984	0.873414	0.162023	0.0527859	0.0519303	0.084946	0.641842	0.468428	0.120609	0.987465	0.866705	0.162116	0.0527404	0.405188	0.128474	0.021586	0.25972	0.0195558	0.337701	0.720963	0.0326994	0.110474	0.181252	0.11399	0.0902129	0.326493	0.0542683	0.381152	0.767859	0.0779662	0.0804634	0.106577	-0.146655	0.0742139	0.0337092	0.223979	0.177427	0.516326	0.774031	0.0884903	0.0786726	0.71335	0.7997	0.851702	0.941415	0.121543	0.110659	0.0642233	0.0682207	0.0706976	0.0865508	0.474689	0.458943	0.122677	0.99979	0.83969	0.165452	0.052764	0.534652	0.108759	0.0182902	0.334364	0.0199673	0.279826	0.763055	0.033016	0.111139	-0.0565996	0.0630389	0.565109	0.587346	0.130193	0.99987	0.883367	0.17544	0.0506157	-0.254651	9.98643	56.8613	0.0447589	0.10867	0.128812	0.256866	0.183045	0.00290059	0.701684	0.355184	0.246	0.0945395	0.0799481	0.0054689	0.874186	0.999765	0.285398	0.910814	0.810373	0.710181	0.130622	0.114804	0.0107477	0.0619474	0.0676777	0.147285	0.110033	0.0923292	0.550458	0.442201	0.129102	0.999172	0.85334	0.172867	0.0509209	0.362422	0.0882484	0.0748685	0.437048	0.0486705	0.607038	0.82315	0.072747	0.0839537	-0.146655	0.0337092	0.177427	0.774031	0.0786726	0.7997	0.941415	0.110659	0.0682207	9.98643	0.10867	0.183045	0.355184	0.0799481	0.999765	0.810373	0.114804	0.0676777	56.8613	0.128812	0.00290059	0.246	0.0054689	0.285398	0.710181	0.0107477	0.147285	0.477974	0.119726	0.0156072	0.290062	0.0179497	0.246119	0.735143	0.0300501	0.114247	0.00750057	0.122913	2.07696368312508e-14	0.127475	6.81624641835463e-13	1.72164567295221e-12	0.481702	5.25060433099912e-12	0.540398
ENSG00000221823	PPP3R1	protein phosphatase 3 regulatory subunit B, alpha [Source:HGNC Symbol;Acc:HGNC:9317]	protein_coding	5534	0.000299158	-0.163481	0.874321	0.111459	6.94654486044764e-11	0.986177	0.488994	6.86602434045005e-10	0.481818	-0.00251133	-0.157423	0.689508	0.125152	6.51532224595545e-11	0.9999	0.534467	6.57728261277773e-10	0.482684	0.774174	-0.234661	0.460028	0.083245	1.22088078092676e-10	0.757826	0.34821	1.36201852696848e-09	0.523332	0.00449227	-0.136005	2.16903009649528e-06	0.126488	1.42346056262964e-15	1.1118216355674e-05	0.480508	1.87269410390465e-14	0.607736	0.0015254	-0.159969	0.796699	0.11824	6.81112418366163e-11	0.986095	0.516437	6.73217338552323e-10	0.482084	-0.0600853	-0.156923	0.827964	0.133608	6.87348849208865e-11	0.999981	0.530476	6.93885500079556e-10	0.481961	0.00374153	-0.121041	0.06028	0.235126	1.3048012771827e-11	0.389464	0.811281	1.42882607226648e-10	0.503893	-0.10318	-0.162173	0.353346	0.110668	4.66381064776728e-11	0.999744	0.50296	4.80610422671848e-10	0.487174	0.0903284	-0.157164	0.476808	0.123539	5.52403353353436e-11	0.909369	0.524704	5.59829720889995e-10	0.484906	0.108931	-0.116854	0.296711	0.293164	7.60428115211425e-11	0.873567	0.762748	7.65801905377004e-10	0.484727	0.0497927	-0.15625	0.572022	0.127133	6.0382089348516e-11	0.999906	0.540483	6.11360125298826e-10	0.483709	0.0831368	-0.140266	0.377181	0.179106	4.84860678903575e-11	0.988904	0.641501	4.97191290550408e-10	0.486654	0.126735	-0.127675	0.195143	0.220518	3.15905360575687e-11	0.996984	0.721576	3.33302582765606e-10	0.492352	0.097519	-0.141795	0.321376	0.170218	4.4004829392555e-11	0.987465	0.648413	4.54825872002731e-10	0.48795	0.329555	-0.117765	0.0347579	0.244487	8.37281144144238e-12	0.354982	0.709415	9.31078112510156e-11	0.509575	0.140756	-0.131534	0.136594	0.20208	3.16788257296333e-11	0.44152	0.649378	3.29554824065375e-10	0.496495	0.0987593	-0.0634679	-0.162089	-0.180719	0.201216	0.509989	0.110082	0.0864605	4.18249492412076e-11	7.40747028604505e-11	0.703026	0.892022	0.492941	0.449837	4.34236474008266e-10	7.4167385356811e-10	0.492794	0.485084	0.0526829	-0.1533	0.546071	0.139378	7.6573823774212e-11	0.99979	0.569299	7.7377123722499e-10	0.484632	0.498451	-0.12987	0.0124433	0.190455	4.60645043135785e-12	0.273958	0.626049	5.4332090518612e-11	0.521385	-0.0139448	-0.166359	0.872465	0.107652	8.99679525959902e-11	0.99987	0.489682	9.05161132355983e-10	0.482432	-0.256728	6.70083	35.3734	-0.191602	-0.139539	-0.128802	0.19445	0.312282	0.038386	0.0650956	0.181649	0.20173	4.08383233189502e-11	5.60081412988015e-11	1.17704640672739e-11	0.862626	0.999765	0.317519	0.368338	0.657888	0.667856	4.30218812645103e-10	5.78889909519555e-10	1.30194723755291e-10	0.493113	0.488871	0.509447	0.214151	-0.124558	0.185765	0.236933	3.95481390703357e-11	0.999172	0.721262	4.20674121419941e-10	0.493542	0.534069	-0.140188	0.00242907	0.14793	1.11904172916407e-12	0.607038	0.57018	1.44076622629873e-11	0.538798	-0.0634679	-0.180719	0.509989	0.0864605	7.40747028604505e-11	0.892022	0.449837	7.4167385356811e-10	0.485084	6.70083	-0.139539	0.312282	0.181649	5.60081412988015e-11	0.999765	0.657888	5.78889909519555e-10	0.488871	35.3734	-0.128802	0.038386	0.20173	1.17704640672739e-11	0.317519	0.667856	1.30194723755291e-10	0.509447	0.490109	-0.115201	0.0046583	0.242409	1.97854802335291e-12	0.238905	0.6883	2.43439799963812e-11	0.531869	0.00474499	-0.131081	6.40950876937724e-07	0.135144	4.54759639308371e-16	3.61595009370019e-06	0.493829	6.2743561375663e-15	0.618998
ENSG00000104823	ECH1	enoyl-CoA hydratase 1 [Source:HGNC Symbol;Acc:HGNC:3149]	protein_coding	1891	0.00124549	-0.11088	0.618454	0.411209	1.98038978087234e-06	0.947914	0.790499	9.2510080334149e-06	0.319201	0.000360833	-0.104761	0.965411	0.438496	2.21466157633195e-06	0.9999	0.81745	1.05273586376885e-05	0.317116	-0.778683	0.0653021	0.555899	0.699715	3.228557062869e-06	0.813274	0.873878	1.58502497050619e-05	0.348058	-0.00142753	-0.112339	0.286193	0.400911	1.32123837884941e-06	0.366749	0.757247	3.32322119322303e-06	0.326681	0.00450664	-0.0985421	0.564808	0.463658	1.90673524706845e-06	0.961417	0.831918	8.9774911859032e-06	0.319906	0.0305143	-0.10663	0.933534	0.43886	2.20956466915587e-06	0.999981	0.808566	1.05368330292132e-05	0.317159	-0.00493517	-0.157963	0.061099	0.241598	4.46905660778486e-07	0.390866	0.814863	2.28684682197668e-06	0.346213	0.109557	-0.103789	0.456816	0.438465	1.72348231262023e-06	0.999744	0.815379	8.28245220762371e-06	0.321781	0.125867	-0.0975816	0.45363	0.467161	1.71731454116601e-06	0.90318	0.827461	8.2140278406327e-06	0.321847	-0.382844	-0.170734	0.00467655	0.226495	6.63139867020342e-08	0.545521	0.710804	4.13835875021753e-07	0.382531	0.0371437	-0.0999394	0.750206	0.458976	2.11685010149729e-06	0.999906	0.831386	1.00326157657751e-05	0.31796	0.094152	-0.0796701	0.450025	0.562837	1.71027960746974e-06	0.988904	0.895136	8.17461004204352e-06	0.321923	0.00157223	-0.103699	0.990359	0.455392	2.21640614291335e-06	0.999405	0.873186	1.03791461196163e-05	0.317101	0.0232473	-0.0993405	0.858617	0.468466	2.18484814774331e-06	0.994321	0.866705	1.02405835913375e-05	0.317369	0.0341738	-0.0995511	0.870358	0.468298	2.18990979501185e-06	0.951935	0.857086	9.77962292230447e-06	0.317326	-0.08344	-0.121819	0.508432	0.377374	2.8605842379132e-06	0.763786	0.804568	1.27610024987183e-05	0.315445	-0.0692777	0.13166	-0.10393	-0.0681194	0.500869	0.302074	0.440656	0.621961	2.84016733838032e-06	2.15153756459488e-06	0.844726	0.831607	0.815285	0.890362	1.30274518611863e-05	1.01705218671914e-05	0.315581	0.320829	-0.0500551	-0.112794	0.665763	0.410769	3.2046666273188e-06	0.99979	0.815111	1.48427206072444e-05	0.313283	-0.223123	-0.117828	0.407353	0.385948	2.5548959178013e-06	0.688267	0.796351	1.14815426443476e-05	0.317588	-0.0677022	-0.113181	0.556596	0.405717	2.98191683771067e-06	0.99987	0.791352	1.39482377979785e-05	0.314655	-0.0311834	1.23157	-27.311	-0.105815	-0.097957	-0.129776	0.905953	0.889048	0.232463	0.443421	0.480801	0.33999	3.46518674411631e-06	3.45656495703129e-06	1.82617469395569e-06	0.991065	0.999765	0.549618	0.789611	0.873005	0.787869	1.56324101036609e-05	1.57058944083846e-05	8.40804240438848e-06	0.31179	0.311838	0.323903	-0.0936152	-0.119791	0.664463	0.395018	3.20241880326183e-06	0.999172	0.830512	1.47704556906818e-05	0.313296	0.018327	-0.101659	0.939265	0.453323	3.47799620807869e-06	0.981288	0.831145	1.54820687003178e-05	0.31172	0.13166	-0.0681194	0.302074	0.621961	2.15153756459488e-06	0.831607	0.890362	1.01705218671914e-05	0.320829	1.23157	-0.097957	0.889048	0.480801	3.45656495703129e-06	0.999765	0.873005	1.57058944083846e-05	0.311838	-27.311	-0.129776	0.232463	0.33999	1.82617469395569e-06	0.549618	0.787869	8.40804240438848e-06	0.323903	-0.0343113	-0.105908	0.884228	0.440079	3.45384391389984e-06	0.955255	0.833071	1.49772147712797e-05	0.311853	-0.00134757	-0.112864	0.320051	0.39939	1.4138571566247e-06	0.400951	0.755472	3.48374135489502e-06	0.325436
ENSG00000172046	USP19	ubiquitin specific peptidase 19 [Source:HGNC Symbol;Acc:HGNC:12617]	protein_coding	10869	-0.00127608	0.0413561	0.605199	0.755739	0.0317962	0.945341	0.940016	0.0504039	0.096109	0.00273639	0.0296003	0.738954	0.824098	0.0336934	0.9999	0.960999	0.0549609	0.0943537	-2.68052	0.187429	0.057257	0.295112	0.0105658	0.42208	0.612969	0.019642	0.145974	-0.00835968	-0.0136782	1.3245223566302e-13	0.884796	6.55502856618641e-13	9.15144216290081e-12	0.970993	5.35679200110269e-12	0.540861	-0.00141564	0.0326802	0.854778	0.805602	0.0346745	0.989916	0.955197	0.0551011	0.0934809	-0.252882	0.0552041	0.483178	0.683453	0.0292446	0.999981	0.914229	0.048955	0.0986257	0.00227277	0.0592279	0.386355	0.660789	0.0265431	0.768162	0.963513	0.042202	0.101518	-0.073635	0.0342087	0.61275	0.795915	0.0319268	0.999744	0.953058	0.0522102	0.0959851	0.257264	0.0478046	0.118612	0.714733	0.0139447	0.83146	0.931113	0.0249943	0.12013	0.0194587	-0.0123209	0.886413	0.932306	0.0353183	0.98862	0.990456	0.0565565	0.0940046	-0.0829556	0.0250889	0.470779	0.850005	0.0289351	0.999906	0.966395	0.048332	0.0989444	-0.0951483	0.00972132	0.439312	0.942914	0.0281036	0.988904	0.989768	0.0464508	0.0998163	-0.0590027	0.0185191	0.645753	0.892263	0.0324638	0.996984	0.985868	0.0525022	0.0954808	-0.0979798	0.014275	0.446158	0.915534	0.0282903	0.987465	0.98698	0.0466963	0.0996185	-0.186209	0.00951939	0.366501	0.943627	0.0259013	0.682303	0.990374	0.0417462	0.102244	-0.273774	-0.0284856	0.0259571	0.829458	0.00549647	0.281082	0.969012	0.0107907	0.147151	-0.157333	0.193656	0.0316711	0.0855045	0.119592	0.122987	0.809444	0.527928	0.0149571	0.0152125	0.681895	0.788672	0.954564	0.848162	0.0264848	0.0270661	0.119506	0.119021	-0.0755905	0.0193879	0.508853	0.885826	0.0317926	0.99979	0.979592	0.0521547	0.0972316	-0.442018	0.00455968	0.0945264	0.972491	0.012942	0.37946	0.993452	0.0227348	0.123626	-0.0871345	0.0211911	0.443533	0.874379	0.0300569	0.99987	0.971926	0.0499412	0.0989412	0.0994248	0.810746	-41.8296	0.0455923	0.0379408	-0.00684258	0.702954	0.92596	0.0625403	0.737672	0.782037	0.958756	0.035414	0.0372466	0.00994409	0.960635	0.999765	0.360251	0.924689	0.96018	0.992733	0.0562547	0.0595175	0.0181377	0.0939211	0.0923608	0.131015	-0.380557	-0.0354023	0.0716281	0.794991	0.0108562	0.999172	0.96423	0.0206278	0.12857	-0.322477	0.020491	0.172386	0.876813	0.018559	0.643609	0.975231	0.0319176	0.113276	0.193656	0.0855045	0.122987	0.527928	0.0152125	0.788672	0.848162	0.0270661	0.119021	0.810746	0.0379408	0.92596	0.782037	0.0372466	0.999765	0.96018	0.0595175	0.0923608	-41.8296	-0.00684258	0.0625403	0.958756	0.00994409	0.360251	0.992733	0.0181377	0.131015	-0.343621	0.000640504	0.137332	0.996171	0.0162521	0.422554	0.999021	0.0275898	0.117121	-0.00868679	-0.0219118	1.4269608150053e-14	0.811599	7.9334858558866e-14	1.26337645604257e-12	0.946532	7.33068556023093e-13	0.565167
ENSG00000177463	NR2C2	nuclear receptor subfamily 2 group C member 2 [Source:HGNC Symbol;Acc:HGNC:7972]	protein_coding	7182	-0.00243335	0.168173	0.528066	0.418724	0.000770806	0.933684	0.794743	0.00196923	0.194552	-0.00193239	0.158385	0.880348	0.44766	0.000903086	0.9999	0.821746	0.00234899	0.190787	-1.0239	0.195762	0.64183	0.488092	0.00203682	0.858871	0.757822	0.00473497	0.194412	-0.0119087	0.0864349	7.0351175786022e-11	0.587624	2.9729382138864e-12	1.39668565210303e-09	0.860421	2.11977218910625e-11	0.522562	0.00436569	0.160379	0.717914	0.440153	0.000862968	0.978218	0.818541	0.00220225	0.19187	-0.124642	0.16521	0.825227	0.436823	0.00089321	0.999981	0.807595	0.00234707	0.191049	0.00216458	0.178586	0.598132	0.399366	0.000810974	0.875007	0.891782	0.0019588	0.193347	0.112316	0.155315	0.621341	0.453186	0.000822636	0.999744	0.823449	0.00214012	0.193008	0.254698	0.16821	0.325074	0.415599	0.000605408	0.873944	0.803092	0.00161241	0.200238	0.148581	0.155888	0.486899	0.493307	0.00087596	0.927834	0.86882	0.00225699	0.193609	-0.0879751	0.145062	0.624881	0.485548	0.000824346	0.999906	0.842843	0.00217078	0.192959	-0.216445	0.0987565	0.259336	0.640442	0.000532057	0.988904	0.920825	0.00144952	0.203251	-0.206189	0.0993582	0.302775	0.640419	0.000581839	0.996984	0.93436	0.00156851	0.201166	-0.250098	0.103517	0.212034	0.620789	0.000471191	0.987465	0.922383	0.00130402	0.206069	-0.805443	0.0472067	0.0109844	0.816273	5.60308500003377e-05	0.323684	0.965506	0.000185515	0.253046	-0.48019	0.0424554	0.0120776	0.835872	6.85491983444666e-05	0.260184	0.969583	0.00022278	0.251394	-0.36618	0.349811	0.14608	0.245038	0.0192629	0.0738707	0.468758	0.246053	9.82670625542403e-05	0.000264669	0.651655	0.774014	0.82755	0.669376	0.00031615	0.000771895	0.243615	0.221584	-0.236506	0.105011	0.184106	0.616024	0.000488684	0.99979	0.908781	0.00135857	0.20745	-1.05368	0.0812673	0.00983853	0.687101	5.84013095140899e-05	0.273061	0.927999	0.00019211	0.254818	-0.0618209	0.14397	0.728308	0.493736	0.000980248	0.99987	0.83992	0.00255289	0.190895	0.0601833	-7.82869	-82.8091	0.160175	0.124982	0.0709805	0.882615	0.565418	0.0175265	0.452442	0.559284	0.727922	0.00102185	0.000897404	9.14107989976683e-05	0.987165	0.999765	0.294516	0.795664	0.900857	0.948588	0.00255924	0.00231972	0.00028773	0.189889	0.193027	0.245187	-0.461818	0.0683512	0.163539	0.750205	0.000453135	0.999172	0.952857	0.00126856	0.209212	-0.76049	0.119613	0.0379768	0.556928	0.000163685	0.607038	0.877645	0.000497463	0.232388	0.349811	0.245038	0.0738707	0.246053	0.000264669	0.774014	0.669376	0.000771895	0.221584	-7.82869	0.124982	0.565418	0.559284	0.000897404	0.999765	0.900857	0.00231972	0.193027	-82.8091	0.0709805	0.0175265	0.727922	9.14107989976683e-05	0.294516	0.948588	0.00028773	0.245187	-0.989117	0.0549447	0.00535971	0.785053	3.61016715661948e-05	0.238905	0.955858	0.000124607	0.264964	-0.0127739	0.0721165	1.75894124060103e-12	0.636158	9.18033397682064e-14	5.71820803936641e-11	0.880399	8.37378468749365e-13	0.563532
ENSG00000159363	ATP13A2	ATPase cation transporting 13A2 [Source:HGNC Symbol;Acc:HGNC:30213]	protein_coding	23400	-0.000382803	0.0978648	0.847692	0.363337	1.50489969929111e-07	0.984556	0.759721	8.70231882808529e-07	0.365129	-0.00364927	0.102234	0.581535	0.342047	1.33028338308758e-07	0.9999	0.76042	7.94200174132575e-07	0.36723	-1.71021	0.192834	0.123837	0.174893	5.40937971442331e-08	0.498241	0.487344	3.85041239610987e-07	0.426142	-0.00374636	0.074227	0.000264782	0.452131	3.00554205251805e-10	0.000797028	0.788982	1.46550991199181e-09	0.461587	0.00470125	0.10161	0.450489	0.34258	1.17648892013871e-07	0.950114	0.758503	6.94705354927775e-07	0.369315	-0.139898	0.107279	0.630942	0.328015	1.37592344955558e-07	0.999981	0.738921	8.23574893309936e-07	0.366656	-0.00226118	0.07112	0.284854	0.512974	9.01801965351107e-08	0.697459	0.923344	5.22934551033867e-07	0.373798	0.151013	0.096249	0.196281	0.364014	7.06654747075276e-08	0.999744	0.772782	4.40199361306832e-07	0.377877	-0.0181857	0.0948429	0.89205	0.37691	1.51779645575096e-07	0.983965	0.779561	8.82595669601857e-07	0.364983	-0.126229	0.020169	0.247662	0.861722	1.44123874626295e-07	0.859337	0.980047	8.45402124464253e-07	0.369378	0.00325849	0.0961551	0.972036	0.371692	1.52989644988814e-07	0.999906	0.783846	9.01984288364201e-07	0.364847	-0.100848	0.0695958	0.309008	0.524568	9.48445704718099e-08	0.988904	0.881203	5.80222326738159e-07	0.372951	-0.125258	0.0620032	0.224659	0.571439	7.73703452412772e-08	0.996984	0.913231	4.77392468294785e-07	0.376364	-0.151691	0.064579	0.141826	0.548576	5.63383142875636e-08	0.987465	0.897372	3.56826473993013e-07	0.381638	-0.299086	0.0557716	0.0700619	0.602393	3.34137813285179e-08	0.405671	0.90946	2.11695229695842e-07	0.390208	-0.187331	0.0550964	0.0587552	0.607148	4.14111133557171e-08	0.339592	0.905121	2.62123402640417e-07	0.39035	-0.0900354	0.0574791	0.0966274	0.113512	0.268961	0.570969	0.364165	0.303811	1.23219204576465e-07	1.86856520210952e-07	0.737322	0.90637	0.768468	0.715705	7.36271904198141e-07	1.08263346129465e-06	0.37206	0.364903	-0.119414	0.0739068	0.191791	0.49248	9.85864780676888e-08	0.99979	0.856591	6.08481240782063e-07	0.375853	-0.528312	0.0621726	0.0118296	0.549647	1.14017011382133e-08	0.273634	0.875866	7.96587622168122e-08	0.41118	-0.0458213	0.091269	0.61606	0.398305	1.92958478663628e-07	0.99987	0.78657	1.12835697219658e-06	0.364347	0.128493	-5.73164	-23.2308	0.112248	0.0774557	0.0752938	0.538956	0.412131	0.200124	0.305009	0.480418	0.484086	1.82053009879604e-07	1.58852387832901e-07	1.01474465765313e-07	0.9315	0.999765	0.517629	0.693858	0.872976	0.868734	1.04582259447404e-06	9.31796667959216e-07	5.96237711017538e-07	0.365354	0.367706	0.375364	-0.301408	0.0427807	0.075572	0.695918	5.02151838320959e-08	0.999172	0.94214	3.24969553595828e-07	0.387163	-0.269135	0.0864332	0.155774	0.41582	8.53558557854887e-08	0.632996	0.811427	5.21254457139089e-07	0.37829	0.0574791	0.113512	0.570969	0.303811	1.86856520210952e-07	0.90637	0.715705	1.08263346129465e-06	0.364903	-5.73164	0.0774557	0.412131	0.480418	1.58852387832901e-07	0.999765	0.872976	9.31796667959216e-07	0.367706	-23.2308	0.0752938	0.200124	0.484086	1.01474465765313e-07	0.517629	0.868734	5.96237711017538e-07	0.375364	-0.386812	0.0598748	0.0359089	0.571334	2.8145662456686e-08	0.281725	0.889792	1.82429486938881e-07	0.396676	-0.00382177	0.0709989	0.000233851	0.471551	2.69120715549402e-10	0.000696166	0.798622	1.27605414943502e-09	0.463143
ENSG00000163444	TMEM183A	transmembrane protein 183A [Source:HGNC Symbol;Acc:HGNC:20173]	protein_coding	92703	4.93459336760364e-05	0.0452054	0.978444	0.646178	0.000139763	0.998554	0.900116	0.000429212	0.233409	-0.0067933	0.0574717	0.261366	0.556882	8.06095799779683e-05	0.9999	0.874452	0.000270685	0.245321	0.615461	0.015256	0.555953	0.909201	0.000276363	0.813274	0.963081	0.000826624	0.247139	0.00535221	0.0762761	1.03854783619543e-09	0.328418	4.52861184293106e-12	1.34378272884839e-08	0.703412	3.11994364251734e-11	0.517329	-0.00924547	0.0340228	0.103047	0.724664	4.36225365966799e-05	0.870948	0.935857	0.000151222	0.258297	0.0439867	0.0418602	0.869133	0.676633	0.000138167	0.999981	0.912628	0.000441717	0.23366	0.000203636	0.0476946	0.91657	0.634214	0.000139142	0.97992	0.955288	0.000406599	0.233506	-0.208982	0.0448353	0.049401	0.639258	2.55986132675708e-05	0.999744	0.908543	9.58439351529743e-05	0.269307	-0.034264	0.0436922	0.78014	0.656129	0.000135149	0.968409	0.913082	0.000423161	0.234144	0.0342765	0.0705025	0.734713	0.513164	0.000140838	0.9723	0.877267	0.000441572	0.235721	-0.0968976	0.0345581	0.253283	0.72333	7.90844539337714e-05	0.999906	0.938149	0.000265786	0.24573	0.00409706	0.0465372	0.964135	0.644281	0.000139685	0.999062	0.922388	0.000436903	0.233421	-0.0387362	0.0350251	0.683132	0.729096	0.000130031	0.996984	0.955925	0.000409789	0.234987	-0.016108	0.042159	0.865684	0.67297	0.000138079	0.99488	0.935391	0.000433378	0.233674	0.275302	0.0823075	0.0687336	0.401915	3.26502136546953e-05	0.405135	0.823543	0.000113694	0.26431	0.0469412	0.0587513	0.609082	0.558076	0.000140721	0.82343	0.889689	0.000424019	0.23574	-0.0127662	0.0166063	0.0476054	0.0522065	0.864715	0.858373	0.627654	0.605619	0.000155685	0.000155495	0.967266	0.976821	0.900804	0.882547	0.000477181	0.000481433	0.233501	0.233529	-0.0444943	0.0387049	0.59731	0.697225	0.000139651	0.99979	0.934568	0.000444617	0.235908	0.249455	0.0650304	0.201298	0.507524	7.7306691808423e-05	0.508012	0.856824	0.000247263	0.24881	-0.0400454	0.0415434	0.632579	0.674399	0.000142752	0.99987	0.917496	0.000457148	0.235423	-0.155764	8.42468	33.6185	0.0312194	0.0788207	0.0814713	0.416031	0.186942	0.0414616	0.754465	0.430451	0.401637	0.000118224	7.37096558734005e-05	2.53675917514927e-05	0.905302	0.999765	0.322066	0.930692	0.846076	0.826599	0.000375136	0.000248116	9.08712670956536e-05	0.239575	0.249836	0.272284	-0.0611651	0.0365631	0.696726	0.720606	0.000147591	0.999172	0.947899	0.00046736	0.234685	0.131921	0.0537926	0.449845	0.583591	0.000122979	0.792724	0.890124	0.000385173	0.238709	0.0166063	0.0522065	0.858373	0.605619	0.000155495	0.976821	0.882547	0.000481433	0.233529	8.42468	0.0788207	0.186942	0.430451	7.37096558734005e-05	0.999765	0.846076	0.000248116	0.249836	33.6185	0.0814713	0.0414616	0.401637	2.53675917514927e-05	0.322066	0.826599	9.08712670956536e-05	0.272284	0.264437	0.0742853	0.119912	0.44954	5.47383043285684e-05	0.402532	0.837516	0.000180432	0.256196	0.0053789	0.0803623	1.45232025178752e-09	0.305516	6.19390919959865e-12	1.67407064591086e-08	0.683277	3.99350712137742e-11	0.513395
ENSG00000128699	ORMDL1	ORMDL sphingolipid biosynthesis regulator 1 [Source:HGNC Symbol;Acc:HGNC:16036]	protein_coding	94101	-0.00244188	-0.119269	0.141053	0.181618	4.09460255065996e-08	0.761493	0.592226	2.62049525281548e-07	0.38689	-0.00210264	-0.128803	0.704832	0.154953	1.04683401508324e-07	0.9999	0.575398	6.37040904294296e-07	0.371288	0.195557	-0.122704	0.830642	0.296789	4.71408465918762e-07	0.940126	0.614366	2.76674881294944e-06	0.386291	-0.000738655	-0.136768	0.40895	0.128403	8.15787563211098e-08	0.492796	0.483364	2.5390091309155e-07	0.375479	-0.0114122	-0.14665	0.0267137	0.0950001	1.13908265325845e-08	0.688337	0.472186	8.02022121275644e-08	0.407427	-0.0514054	-0.128294	0.833237	0.164472	1.09600025672108e-07	0.999981	0.57233	6.6637584282112e-07	0.370513	0.0029316	-0.100535	0.0962823	0.266103	3.09748690485471e-08	0.473274	0.831936	1.97083524594517e-07	0.39144	-0.0540022	-0.132681	0.582896	0.140324	9.72952075989222e-08	0.999744	0.548811	5.92600728718728e-07	0.372522	0.318679	-0.115953	0.00357682	0.175592	2.12429548193466e-09	0.732368	0.597752	1.69017559453662e-08	0.433184	0.0996842	-0.0743295	0.276889	0.445554	8.26615129334439e-08	0.869215	0.851529	5.0763147523413e-07	0.378831	-0.0136054	-0.134049	0.861314	0.13884	1.10302793381454e-07	0.999906	0.558634	6.67721826911416e-07	0.370405	-0.0303634	-0.140403	0.715465	0.12988	1.05199006979826e-07	0.988904	0.573331	6.37462250947843e-07	0.371205	0.00405759	-0.131422	0.962729	0.158174	1.11758740399856e-07	0.997591	0.655413	6.69137367700546e-07	0.370184	0.0260539	-0.127156	0.764786	0.166056	1.07331587739742e-07	0.991482	0.64386	6.47850598930396e-07	0.370867	-0.0606023	-0.140625	0.664366	0.126504	1.02536174226997e-07	0.861663	0.560844	5.96579317943764e-07	0.371638	0.0455681	-0.124167	0.587193	0.17778	9.96987322932122e-08	0.810745	0.623205	5.93344343275907e-07	0.375663	-0.0385151	0.0319407	-0.135533	-0.126391	0.573713	0.707325	0.1328	0.17349	9.86988491917947e-08	1.07058218767335e-07	0.870908	0.944279	0.529927	0.592325	5.99045582346698e-07	6.46200551109129e-07	0.375834	0.374454	-0.0101023	-0.136809	0.895734	0.135805	1.13372809720497e-07	0.99979	0.562037	6.90525374427595e-07	0.37348	-0.0312184	-0.136875	0.861868	0.13326	1.12687384828738e-07	0.947516	0.547295	6.62308962922804e-07	0.373583	-0.0576414	-0.143837	0.451246	0.113564	8.78617167669448e-08	0.99987	0.500278	5.48305602595397e-07	0.377802	-0.204672	-0.0578429	-1.90027	-0.156609	-0.13494	-0.136627	0.241495	0.992138	0.900999	0.0876204	0.146201	0.135877	6.04972148004405e-08	1.14272540393822e-07	1.13462024408795e-07	0.874186	0.999765	0.96154	0.422487	0.613154	0.581817	3.82154242628256e-07	6.90146436990959e-07	6.60333113244585e-07	0.384065	0.373345	0.373466	-0.0283987	-0.139978	0.843194	0.137163	1.12226509460104e-07	0.999172	0.602428	6.85349209224221e-07	0.373653	0.0435217	-0.132774	0.785476	0.142561	1.10424899779344e-07	0.933863	0.562215	6.59822074902078e-07	0.373928	0.0319407	-0.126391	0.707325	0.17349	1.07058218767335e-07	0.944279	0.592325	6.46200551109129e-07	0.374454	-0.0578429	-0.13494	0.992138	0.146201	1.14272540393822e-07	0.999765	0.613154	6.90146436990959e-07	0.373345	-1.90027	-0.136627	0.900999	0.135877	1.13462024408795e-07	0.96154	0.581817	6.60333113244585e-07	0.373466	-0.0432349	-0.139046	0.782545	0.129302	1.10318072831991e-07	0.908962	0.551035	6.44559905459815e-07	0.373944	-0.000671784	-0.136874	0.458231	0.128606	8.67105742611109e-08	0.540689	0.483602	2.63065063878197e-07	0.374457
ENSG00000153214	TMEM87B	transmembrane protein 87B [Source:HGNC Symbol;Acc:HGNC:25913]	protein_coding	84910	-0.00203423	-0.0276595	0.32703	0.804124	0.00596989	0.875812	0.954235	0.0119032	0.143322	0.000739336	-0.0400009	0.914929	0.721702	0.00871124	0.9999	0.933523	0.0170906	0.133161	-0.395524	-0.0448447	0.744187	0.772776	0.026526	0.905206	0.907683	0.043276	0.116197	-0.00074898	-0.0430056	0.502034	0.69978	0.00731838	0.583104	0.907142	0.00991251	0.137877	-0.00287318	-0.0422535	0.659153	0.705492	0.00810193	0.970524	0.9279	0.0156552	0.13513	0.105084	-0.0473262	0.729786	0.678945	0.00834713	0.999981	0.913569	0.0166447	0.134322	0.00081881	-0.0297624	0.711624	0.794239	0.00828996	0.916538	0.978822	0.015249	0.134508	0.0401926	-0.0385724	0.743113	0.729544	0.00838655	0.999744	0.937119	0.0164474	0.134194	0.271155	-0.0246019	0.049917	0.821777	0.00184149	0.777752	0.959693	0.00430109	0.173464	0.300138	0.0108996	0.0078447	0.926125	0.000495071	0.556078	0.98984	0.00135639	0.207146	-0.148282	-0.0553982	0.123863	0.616397	0.00337947	0.999906	0.902009	0.00751692	0.158166	-0.184212	-0.086539	0.0732333	0.442783	0.00239403	0.988904	0.846514	0.00548268	0.166917	-0.263746	-0.109833	0.012996	0.323964	0.000695005	0.996984	0.806625	0.00183724	0.196997	-0.286972	-0.0977368	0.00685788	0.370042	0.000427959	0.987465	0.816707	0.00119518	0.208289	-0.415341	-0.0942661	0.0151688	0.392143	0.000780022	0.330557	0.818153	0.00195508	0.19427	-0.18557	-0.0777339	0.0718768	0.486336	0.0020209	0.357441	0.859923	0.00450905	0.173053	-0.139796	0.0191947	-0.0376521	-0.0297179	0.0969628	0.855636	0.730584	0.795316	0.00246845	0.00743233	0.673189	0.97554	0.936921	0.949068	0.00555541	0.014565	0.167995	0.139019	-0.169858	-0.069725	0.0726033	0.529161	0.00203472	0.99979	0.875496	0.00482058	0.172882	-0.272791	-0.0534905	0.217901	0.63068	0.00409189	0.525275	0.908153	0.00834829	0.154952	-0.204704	-0.0670804	0.02877	0.538331	0.00106282	0.99987	0.861133	0.00274288	0.188934	-0.380431	-3.65521	-7.73008	-0.0754004	-0.048155	-0.042453	0.077451	0.615193	0.682999	0.499119	0.673395	0.706477	0.00212547	0.00680963	0.00704702	0.855786	0.999765	0.865961	0.82307	0.933708	0.941858	0.00489131	0.0137102	0.0134206	0.171783	0.141394	0.140466	-0.124903	-0.057822	0.482206	0.61724	0.00618371	0.999172	0.91875	0.0126744	0.143995	-0.0314583	-0.0361392	0.873928	0.746008	0.00745579	0.961196	0.945795	0.0144936	0.138933	0.0191947	-0.0297179	0.855636	0.795316	0.00743233	0.97554	0.949068	0.014565	0.139019	-3.65521	-0.048155	0.615193	0.673395	0.00680963	0.999765	0.933708	0.0137102	0.141394	-7.73008	-0.042453	0.682999	0.706477	0.00704702	0.865961	0.941858	0.0134206	0.140466	-0.253737	-0.0600716	0.189066	0.590924	0.00376226	0.482426	0.898543	0.00774472	0.157147	-0.000874781	-0.0443692	0.438285	0.690626	0.00689353	0.521352	0.902724	0.00937246	0.139483
ENSG00000175175	PPM1E	protein phosphatase, Mg2+/Mn2+ dependent 1E [Source:HGNC Symbol;Acc:HGNC:19322]	protein_coding	22843	-0.000675319	-0.681702	0.853377	0.000827987	0.00158105	0.985278	0.0528332	0.00369485	0.177226	-0.00875111	-0.669909	0.470673	0.000981437	0.00129091	0.9999	0.0655671	0.00322433	0.182181	1.63736	-0.88457	0.417041	0.000978583	0.000481943	0.732952	0.0448467	0.00134294	0.233016	-0.00598132	-0.71979	0.00166876	0.000189406	2.24735547414539e-05	0.00410549	0.0262718	4.57474591479003e-05	0.271961	0.0175336	-0.663651	0.122656	0.000923314	0.000588849	0.882939	0.0652345	0.0015683	0.200887	0.125839	-0.695702	0.813766	0.000818	0.00156707	0.999981	0.0536887	0.00385807	0.177444	0.00649718	-0.614486	0.0919935	0.00243418	0.000484988	0.466457	0.189684	0.00123645	0.205401	0.196091	-0.684767	0.361314	0.000701692	0.00113244	0.999744	0.0563684	0.00283704	0.185354	0.0314144	-0.683733	0.898253	0.000775107	0.0015928	0.984209	0.0608091	0.00379001	0.177044	0.163762	-0.730894	0.415014	0.000944044	0.000901893	0.910134	0.0962833	0.00231664	0.192907	0.109767	-0.673001	0.518966	0.000927362	0.00134848	0.999906	0.0686644	0.00335122	0.181119	-0.0436063	-0.696691	0.810947	0.000841151	0.00156595	0.991896	0.0742376	0.00377884	0.177462	-0.0453633	-0.697601	0.811257	0.000873733	0.00156607	0.996984	0.0914866	0.00376256	0.17746	0.000727605	-0.685216	0.996954	0.000921796	0.00160366	0.999449	0.0822807	0.00385597	0.176877	-0.38771	-0.73724	0.202551	0.000350972	0.000812091	0.555353	0.0480963	0.00202692	0.193315	-0.33783	-0.767463	0.0637016	0.000192381	0.000412557	0.344374	0.032542	0.00110316	0.211393	-0.234599	0.264452	-0.694078	-0.620151	0.115525	0.153729	0.000557168	0.00258719	0.00062139	0.000749404	0.681895	0.792626	0.0467437	0.104671	0.00163882	0.00195341	0.2018	0.197349	-0.123892	-0.714697	0.462733	0.000545517	0.0014048	0.99979	0.0526245	0.00347626	0.182107	-0.650377	-0.733904	0.0953327	0.000306188	0.000545855	0.379834	0.0403862	0.00141592	0.204856	0.0277025	-0.684792	0.86904	0.00086125	0.00173856	0.99987	0.057068	0.00421739	0.176822	0.114321	-2.15254	-56.6666	-0.676948	-0.697077	-0.745803	0.766291	0.867138	0.0876932	0.00111459	0.000873535	0.000261996	0.00169496	0.00173799	0.000515527	0.970446	0.999765	0.395362	0.0549157	0.0811374	0.0412961	0.00401015	0.00416212	0.00135174	0.177455	0.17683	0.206198	0.245058	-0.643859	0.435363	0.00221535	0.00136481	0.999172	0.128445	0.00338453	0.182818	-0.0795316	-0.692739	0.820515	0.000705945	0.00172112	0.944697	0.0578263	0.00402083	0.177073	0.264452	-0.620151	0.153729	0.00258719	0.000749404	0.792626	0.104671	0.00195341	0.197349	-2.15254	-0.697077	0.867138	0.000873535	0.00173799	0.999765	0.0811374	0.00416212	0.17683	-56.6666	-0.745803	0.0876932	0.000261996	0.000515527	0.395362	0.0412961	0.00135174	0.206198	-0.408152	-0.729938	0.232622	0.000392122	0.000969347	0.526809	0.0487148	0.00235116	0.191166	-0.00629872	-0.726221	0.00103874	0.000156572	1.52191692012542e-05	0.00265114	0.0236061	3.15986462829352e-05	0.27983
ENSG00000184277	TM2D3	TM2 domain containing 3 [Source:HGNC Symbol;Acc:HGNC:24128]	protein_coding	80213	0.000492826	-0.145196	0.808947	0.188455	0.0123616	0.977886	0.599373	0.0223057	0.12351	-0.0115144	-0.122186	0.0864786	0.259598	0.00392445	0.9999	0.694413	0.0085742	0.154315	1.81581	-0.270726	0.107857	0.0622156	0.00619421	0.484397	0.301679	0.0123789	0.162283	0.00503454	-0.113548	7.16941221179517e-07	0.229065	2.94396077564393e-07	4.15889666962644e-06	0.61349	8.30086026535406e-07	0.353548	-0.01252	-0.158028	0.0470849	0.142092	0.00260461	0.78649	0.553421	0.00581267	0.164793	0.227075	-0.161174	0.44531	0.151272	0.0100682	0.999981	0.554212	0.0195372	0.129198	0.00268499	-0.113231	0.213778	0.308184	0.00687546	0.632699	0.853127	0.0129364	0.139554	0.00477048	-0.142508	0.968326	0.194586	0.0126387	0.999744	0.62081	0.0234536	0.122891	-0.0179256	-0.143454	0.895937	0.192558	0.0125625	0.984209	0.617713	0.0228635	0.12306	0.0953702	-0.0969563	0.397037	0.418659	0.0162041	0.904943	0.841535	0.0289766	0.117206	0.0223564	-0.140004	0.814049	0.204447	0.0123768	0.999906	0.639789	0.023239	0.123476	0.0353632	-0.133338	0.727983	0.237354	0.0120638	0.990069	0.701006	0.0224327	0.124191	0.0677898	-0.124238	0.521902	0.272012	0.0107734	0.996984	0.762762	0.0203073	0.127331	0.110736	-0.11974	0.295977	0.281162	0.00823342	0.987465	0.753843	0.0160714	0.134694	0.231721	-0.111519	0.171843	0.313788	0.00604726	0.523266	0.762875	0.0118452	0.142979	0.182061	-0.101282	0.0741656	0.35967	0.00420947	0.36121	0.794036	0.00855462	0.15421	0.0852121	-0.0799984	-0.141693	-0.164354	0.308838	0.442381	0.196997	0.14796	0.00995101	0.0118508	0.756532	0.870207	0.618022	0.556446	0.0186355	0.0218366	0.130996	0.126112	0.092942	-0.124326	0.323887	0.264484	0.0101985	0.99979	0.712619	0.0195819	0.130313	0.418677	-0.114678	0.0541489	0.291913	0.00340746	0.323639	0.729378	0.00711517	0.159721	-0.0484126	-0.151127	0.606095	0.174937	0.0134468	0.99987	0.586251	0.0250111	0.122541	-0.338401	7.29696	39.1153	-0.179655	-0.11667	-0.104383	0.112876	0.308979	0.0341478	0.107058	0.300694	0.33711	0.00552759	0.00995336	0.00247616	0.855786	0.999765	0.310643	0.456725	0.774773	0.784818	0.0112653	0.0190901	0.00538114	0.147	0.130989	0.167916	0.223779	-0.102099	0.201282	0.369555	0.00785781	0.999172	0.814998	0.015639	0.137501	0.34988	-0.127774	0.0714041	0.23913	0.00410476	0.607038	0.679783	0.0086162	0.15487	-0.0799984	-0.164354	0.442381	0.14796	0.0118508	0.870207	0.556446	0.0218366	0.126112	7.29696	-0.11667	0.308979	0.300694	0.00995336	0.999765	0.774773	0.0190901	0.130989	39.1153	-0.104383	0.0341478	0.33711	0.00247616	0.310643	0.784818	0.00538114	0.167916	0.376927	-0.105827	0.0469385	0.332485	0.0030899	0.296008	0.767318	0.00653205	0.162248	0.00510846	-0.109388	6.62781886508593e-07	0.246218	2.74587425328733e-07	3.71948290069396e-06	0.628643	7.65211086443827e-07	0.354762
ENSG00000047578	KATNIP	katanin interacting protein [Source:HGNC Symbol;Acc:HGNC:29068]	protein_coding	23247	-2.99834e-06	-0.176203	0.998752	0.0908753	0.0485741	0.999586	0.450577	0.0725664	0.0830412	0.0018472	-0.179482	0.77189	0.0852314	0.0471191	0.9999	0.455378	0.0731342	0.083998	2.23272	-0.416932	0.021969	0.0010665	0.00140399	0.365902	0.0464218	0.00342295	0.204677	0.00229265	-0.163025	0.0235754	0.104876	0.00686283	0.0429066	0.44515	0.00934476	0.139603	-0.00608943	-0.183761	0.308747	0.0754939	0.0332383	0.928136	0.432468	0.0531803	0.0947665	0.0886945	-0.183504	0.751559	0.0840855	0.0468437	0.999981	0.436989	0.0732529	0.0841821	0.00494122	-0.122314	0.0136023	0.229106	0.00466175	0.197764	0.805472	0.0091997	0.149838	0.0047896	-0.176205	0.966181	0.0892616	0.0485425	0.999744	0.461867	0.0747577	0.0830617	-0.0507699	-0.178858	0.693476	0.0849847	0.0459166	0.954148	0.455084	0.06954	0.084809	0.121422	-0.160545	0.25142	0.155327	0.0364626	0.860258	0.633028	0.0581022	0.0930197	-0.0677378	-0.18385	0.44777	0.0768016	0.0393794	0.999906	0.444256	0.0629187	0.089582	-0.0122407	-0.179398	0.898152	0.0925407	0.0482872	0.996329	0.508424	0.0736774	0.0832278	-0.000775838	-0.176429	0.993789	0.0995628	0.048573	0.999772	0.559412	0.0742114	0.0830419	-0.0114686	-0.178579	0.908662	0.0912147	0.0483435	0.997115	0.522598	0.073953	0.0831911	-0.0889615	-0.188122	0.578779	0.0754362	0.0434339	0.815357	0.460691	0.0651211	0.0865452	-0.0290541	-0.185733	0.762872	0.080292	0.0575726	0.899124	0.471936	0.0819969	0.0785507	-0.0685888	0.065627	-0.180434	-0.161871	0.381552	0.500649	0.0808285	0.128237	0.0451497	0.0505511	0.789509	0.891522	0.434289	0.529069	0.0683388	0.0757321	0.0863371	0.0827429	-0.00338263	-0.179696	0.969473	0.0882149	0.0594406	0.99979	0.480629	0.0890396	0.077512	0.0537812	-0.1753	0.793734	0.0940247	0.0580401	0.914659	0.477811	0.0825021	0.0782879	-0.0674873	-0.189665	0.441701	0.0694427	0.0480879	0.99987	0.408627	0.0747324	0.0843372	-0.353307	-2.15719	-6.27273	-0.216772	-0.186924	-0.185268	0.0761968	0.748497	0.72014	0.0378967	0.0798793	0.0783852	0.018565	0.0573312	0.0568101	0.855786	0.999765	0.882103	0.286824	0.494339	0.474141	0.0322961	0.0861687	0.081697	0.113266	0.0786871	0.0789832	-0.116667	-0.200571	0.477836	0.0634839	0.0496431	0.999172	0.470261	0.076272	0.0833224	-0.111436	-0.184	0.542917	0.0767152	0.0520925	0.837185	0.443741	0.0771599	0.0817802	0.065627	-0.161871	0.500649	0.128237	0.0505511	0.891522	0.529069	0.0757321	0.0827429	-2.15719	-0.186924	0.748497	0.0798793	0.0573312	0.999765	0.494339	0.0861687	0.0786871	-6.27273	-0.185268	0.72014	0.0783852	0.0568101	0.882103	0.474141	0.081697	0.0789832	-0.0752723	-0.186518	0.675049	0.0765523	0.0558555	0.85773	0.453582	0.079538	0.0795321	0.0020488	-0.16293	0.0463672	0.10772	0.0108464	0.0770635	0.449956	0.0142622	0.127144
ENSG00000150627	WDR17	WD repeat domain 17 [Source:HGNC Symbol;Acc:HGNC:16661]	protein_coding	116966	-0.00441381	-0.197724	0.17535	0.259047	1.41044832646979e-08	0.793121	0.674853	9.73326297861705e-08	0.404053	-0.00257187	-0.217126	0.813281	0.221011	3.23716906727676e-08	0.9999	0.652155	2.15252603431641e-07	0.390724	-0.488309	-0.234792	0.795456	0.332216	2.53802264873062e-06	0.926718	0.644905	1.27335662477669e-05	0.352997	-0.00668005	-0.260114	6.63068360706582e-05	0.105407	1.81065661627373e-11	0.000233669	0.44584	1.11721594182062e-10	0.49965	-0.0015461	-0.223584	0.880161	0.206292	3.28738316573401e-08	0.991276	0.635946	2.14478815134091e-07	0.390473	0.230219	-0.240578	0.630449	0.183034	2.98287409583e-08	0.999981	0.595962	1.99552658880463e-07	0.392052	0.0075687	-0.139099	0.0275511	0.425848	3.4252007047278e-09	0.277076	0.900016	2.56995044581921e-08	0.42599	-0.271888	-0.222499	0.156391	0.201781	1.30137377359204e-08	0.999744	0.6295	9.14742659910677e-08	0.405327	0.272356	-0.207513	0.213967	0.235854	1.6167998033759e-08	0.842217	0.664809	1.11646653531494e-07	0.401886	0.20619	-0.194656	0.254417	0.31187	2.32017577609083e-08	0.860258	0.775612	1.56478370169678e-07	0.399811	-0.0342675	-0.225529	0.822462	0.203304	3.24538249688875e-08	0.999906	0.63935	2.1456443670247e-07	0.390682	-0.111651	-0.250667	0.493847	0.166567	2.67141651324921e-08	0.988904	0.630702	1.77067511865763e-07	0.393836	-0.0597022	-0.237772	0.725796	0.192209	3.13740988415158e-08	0.996984	0.69435	2.06050978692102e-07	0.391232	-0.0378061	-0.229447	0.824817	0.202251	3.24742152037889e-08	0.994321	0.686192	2.1347820585467e-07	0.390672	-0.461452	-0.283409	0.0893591	0.110545	8.6327300330615e-09	0.431871	0.530378	6.04552612143647e-08	0.411771	-0.23919	-0.277289	0.145867	0.123098	1.60677520001386e-08	0.452472	0.547609	1.09108328304689e-07	0.405722	-0.178551	0.215555	-0.225591	-0.165599	0.183708	0.196409	0.199272	0.359397	1.89003012077032e-08	1.97897569135142e-08	0.693686	0.80193	0.621691	0.754076	1.29610964709121e-07	1.36475201306787e-07	0.403118	0.402379	0.016855	-0.218383	0.911661	0.225899	4.28276634784514e-08	0.99979	0.674697	2.81006738042466e-07	0.389795	-0.157845	-0.232713	0.655138	0.193971	3.92555928788303e-08	0.845077	0.630094	2.49694853389466e-07	0.39123	-0.00918096	-0.223307	0.951538	0.212823	4.29996377954118e-08	0.99987	0.632927	2.8338627303495e-07	0.389729	0.0188322	-8.42038	-42.5484	-0.219843	-0.252788	-0.264379	0.956578	0.465946	0.154946	0.225612	0.16554	0.138075	4.30142239866499e-08	3.36323146791254e-08	1.67741621990658e-08	0.995434	0.999765	0.473394	0.616911	0.639117	0.585449	2.78975668412169e-07	2.23635007738537e-07	1.13239201399664e-07	0.389724	0.393768	0.405034	0.180329	-0.188513	0.523422	0.306851	3.5638584875329e-08	0.999172	0.776827	2.36145349336336e-07	0.392818	-0.157916	-0.228943	0.616081	0.198317	3.83181897025214e-08	0.873618	0.635482	2.48363942352231e-07	0.391628	0.215555	-0.165599	0.196409	0.359397	1.97897569135142e-08	0.80193	0.754076	1.36475201306787e-07	0.402379	-8.42038	-0.252788	0.465946	0.16554	3.36323146791254e-08	0.999765	0.639117	2.23635007738537e-07	0.393768	-42.5484	-0.264379	0.154946	0.138075	1.67741621990658e-08	0.473394	0.585449	1.13239201399664e-07	0.405034	-0.31816	-0.253635	0.301224	0.157334	2.61841916945603e-08	0.59175	0.592594	1.70459415643624e-07	0.39785	-0.00720958	-0.268432	1.82214034810236e-05	0.090178	5.59984963548644e-12	7.1856429269556e-05	0.415718	3.6349867112578e-11	0.514665
ENSG00000053371	AKR7A2	aldo-keto reductase family 7 member A2 [Source:HGNC Symbol;Acc:HGNC:389]	protein_coding	8574	0.000126285	0.0165367	0.955116	0.891209	0.0506026	0.996051	0.974564	0.0751593	0.081749	-0.00098549	0.0189624	0.894898	0.875472	0.0503427	0.9999	0.973599	0.0774212	0.081912	-2.89292	0.321424	0.0205305	0.0435903	0.00550344	0.365824	0.256487	0.0111941	0.165811	0.000391964	0.0194776	0.744734	0.8715	0.0487591	0.800028	0.967424	0.0578844	0.0829214	-0.0049976	0.0110324	0.47615	0.926884	0.0421399	0.95372	0.983194	0.0649791	0.0874857	0.157766	0.00426358	0.630305	0.972368	0.0465915	0.999981	0.9949	0.0728859	0.0843515	-0.00366542	-0.0227656	0.122074	0.851097	0.0208747	0.523302	0.986504	0.0342605	0.10858	-0.0447452	0.0170853	0.734974	0.886977	0.0486081	0.999744	0.974787	0.074842	0.0830191	-0.0959291	0.0122359	0.524292	0.918946	0.0437403	0.916748	0.982519	0.066676	0.0863262	-0.0818341	0.0450339	0.507848	0.731923	0.0354728	0.932758	0.946286	0.0567553	0.0938699	0.0492398	0.0227684	0.637689	0.850389	0.0467585	0.999906	0.966395	0.0728863	0.0842392	0.0248574	0.0236778	0.824247	0.848234	0.0497674	0.991896	0.973256	0.0756142	0.0822753	0.0631774	0.0342621	0.587753	0.782543	0.0455515	0.996984	0.965012	0.0702137	0.0850589	0.0531268	0.0281522	0.649599	0.818287	0.0470197	0.987465	0.971736	0.0721294	0.0840644	-0.00252949	0.0168834	0.98925	0.890724	0.0506571	0.996908	0.983021	0.0743228	0.081715	0.10098	0.039463	0.37172	0.748796	0.0385094	0.667937	0.94481	0.0580221	0.0913254	0.128881	-0.154734	0.0187569	-0.0243231	0.160678	0.175258	0.875309	0.843536	0.0249084	0.0261629	0.692463	0.7997	0.971781	0.96156	0.0411207	0.0431061	0.104599	0.103129	0.106082	0.0379177	0.306104	0.756163	0.0351262	0.99979	0.952025	0.0568213	0.0941727	-0.0883139	0.00998626	0.715113	0.934782	0.0490646	0.877071	0.987262	0.0714432	0.0836966	0.00930406	0.0175311	0.928302	0.885829	0.0513299	0.99987	0.975392	0.0790291	0.0822533	0.0930713	-0.906201	12.0931	0.0260111	0.0127317	0.0281467	0.694089	0.908885	0.556892	0.833203	0.918508	0.818258	0.0486853	0.0512376	0.0454385	0.959629	0.999765	0.791657	0.955342	0.985572	0.966112	0.0740782	0.0782421	0.0673453	0.083944	0.082311	0.0861355	-0.202751	-0.0214278	0.293537	0.864241	0.0344072	0.999172	0.976796	0.0555632	0.0948096	-0.189187	0.0075707	0.379388	0.950027	0.0388679	0.757411	0.989698	0.0600494	0.0910371	-0.154734	-0.0243231	0.175258	0.843536	0.0261629	0.7997	0.96156	0.0431061	0.103129	-0.906201	0.0127317	0.908885	0.918508	0.0512376	0.999765	0.985572	0.0782421	0.082311	12.0931	0.0281467	0.556892	0.818258	0.0454385	0.791657	0.966112	0.0673453	0.0861355	-0.109056	0.00516772	0.605578	0.966384	0.046751	0.816463	0.992528	0.0683562	0.0852333	0.000449895	0.02014	0.711899	0.867212	0.0482266	0.772171	0.966321	0.0571675	0.0832674
ENSG00000140836	ZFHX3	zinc finger homeobox 3 [Source:HGNC Symbol;Acc:HGNC:777]	protein_coding	463	0.00180655	0.224824	0.557344	0.177321	4.09218773172771e-05	0.939611	0.587661	0.000142664	0.25963	0.00448153	0.226709	0.661672	0.174531	4.37788124493716e-05	0.9999	0.599618	0.000155889	0.258223	0.826761	0.1445	0.645703	0.530893	0.00021947	0.860965	0.783635	0.000676386	0.252879	-0.0085379	0.185487	1.28199282337236e-08	0.173095	1.45097411284613e-11	1.2096663348338e-07	0.548412	9.1078038540877e-11	0.502522	0.0130478	0.250784	0.173853	0.12841	2.09957174524243e-05	0.897294	0.532528	7.84549025350467e-05	0.273343	-0.0577569	0.239368	0.897998	0.159959	4.72943519869586e-05	0.999981	0.565216	0.000168206	0.256608	-0.00183919	0.21456	0.574682	0.20575	4.14570186942934e-05	0.867317	0.78649	0.000136696	0.259359	0.144849	0.235066	0.424237	0.155772	3.59307330966283e-05	0.999744	0.570372	0.00012981	0.262331	0.0670472	0.238109	0.746172	0.152748	4.54867805802567e-05	0.962304	0.567857	0.000158391	0.257423	-0.0431804	0.200014	0.800405	0.273139	5.84645070030392e-05	0.979633	0.748149	0.000200728	0.254795	-0.0359647	0.230573	0.802362	0.167221	4.63401155310902e-05	0.999906	0.596528	0.000164251	0.257035	-0.115864	0.204532	0.450343	0.229321	3.70403463102735e-05	0.988904	0.691586	0.000132393	0.2617	-0.139434	0.197016	0.383057	0.248385	3.40374410629647e-05	0.996984	0.74573	0.000122502	0.263451	0.0416526	0.243194	0.795477	0.151381	4.6247373882827e-05	0.994321	0.622211	0.000162154	0.257076	-0.486566	0.169524	0.0563686	0.305842	9.4293179423354e-06	0.38899	0.757108	3.6911832381605e-05	0.289337	-0.429673	0.137344	0.00461986	0.39637	1.40114148802555e-06	0.246152	0.815423	6.65726188624335e-06	0.328834	-0.221127	0.240074	0.232296	0.299578	0.0784352	0.12483	0.156437	0.0784179	1.29620059904413e-05	1.80495316297651e-05	0.667305	0.789113	0.56439	0.430151	5.15162362248562e-05	6.98676381560729e-05	0.28594	0.27925	-0.037923	0.229108	0.79043	0.1766	4.97199965330128e-05	0.99979	0.621206	0.000175602	0.258234	-0.66178	0.191403	0.0436378	0.243446	8.37843841206351e-06	0.307723	0.681807	3.36009617581714e-05	0.29463	-0.0327844	0.23174	0.817278	0.16908	5.00994060988997e-05	0.99987	0.580125	0.000177939	0.258073	0.191187	-10.1449	-68.3218	0.257362	0.199654	0.16864	0.555844	0.349257	0.0138239	0.131205	0.241858	0.299976	4.40128084809407e-05	3.48304139286398e-05	3.41565120123516e-06	0.934948	0.999765	0.292901	0.495986	0.725078	0.760069	0.00015402	0.000126693	1.48611540972185e-05	0.260808	0.265712	0.312065	-0.0496461	0.227742	0.851841	0.190798	5.05096810244273e-05	0.999172	0.673066	0.000177788	0.257901	-0.540787	0.212653	0.064903	0.194557	1.12805109630033e-05	0.607038	0.631212	4.49449082911236e-05	0.288722	0.240074	0.299578	0.12483	0.0784179	1.80495316297651e-05	0.789113	0.430151	6.98676381560729e-05	0.27925	-10.1449	0.199654	0.349257	0.241858	3.48304139286398e-05	0.999765	0.725078	0.000126693	0.265712	-68.3218	0.16864	0.0138239	0.299976	3.41565120123516e-06	0.292901	0.760069	1.48611540972185e-05	0.312065	-0.594641	0.177527	0.0377349	0.280973	7.50019900370966e-06	0.283127	0.725312	3.02069571179216e-05	0.296813	-0.00906735	0.175811	1.53026163309432e-09	0.185301	2.00063065767679e-12	1.75419413433391e-08	0.563898	1.41678425676049e-11	0.527431
ENSG00000141655	TNFRSF11A	TNF receptor superfamily member 11a [Source:HGNC Symbol;Acc:HGNC:11908]	protein_coding	8792	0.00523545	-0.363732	0.108552	0.0395562	0.0413672	0.72523	0.313885	0.063216	0.0880597	0.0205033	-0.371543	0.0579419	0.0346361	0.0283618	0.9999	0.314415	0.047443	0.099543	5.48205	-0.811559	0.00297823	0.000681383	0.00789664	0.309665	0.0371493	0.0152806	0.154946	0.000495765	-0.332477	0.778754	0.0624112	0.0998547	0.828066	0.357825	0.112838	0.0593392	0.000825304	-0.334308	0.936116	0.0613677	0.102337	0.995439	0.394079	0.140025	0.0584916	0.426398	-0.370352	0.373979	0.0419947	0.0782104	0.999981	0.325317	0.113793	0.0676161	0.00641782	-0.265315	0.0638907	0.135673	0.0301307	0.396218	0.707074	0.0471921	0.0977298	-0.178112	-0.335873	0.356816	0.0582417	0.0766305	0.999744	0.386223	0.110444	0.0682953	0.0493535	-0.332765	0.823335	0.062354	0.100844	0.975277	0.400956	0.136911	0.0589993	0.0808049	-0.329775	0.657606	0.0920601	0.103783	0.963194	0.541993	0.142877	0.0587004	0.00193006	-0.335112	0.989959	0.0613177	0.102554	0.999906	0.407206	0.14283	0.0584183	0.137672	-0.299574	0.400398	0.099972	0.0805036	0.988904	0.522653	0.114621	0.0666511	0.15391	-0.293817	0.366804	0.107945	0.0775589	0.996984	0.575283	0.111113	0.0678947	0.274929	-0.278766	0.10608	0.117857	0.0408186	0.987465	0.571359	0.063879	0.0884732	0.579249	-0.257828	0.0327677	0.143504	0.0197115	0.351712	0.585785	0.0329226	0.110245	0.0108104	-0.33707	0.947906	0.065061	0.0947093	0.980868	0.434702	0.126089	0.0618854	0.0167349	0.0614505	-0.339225	-0.323537	0.901315	0.713803	0.057623	0.0780721	0.094351	0.0905837	0.976156	0.945252	0.376881	0.429214	0.128633	0.12469	0.0620164	0.0634209	0.0650947	-0.326163	0.667933	0.0715985	0.0890579	0.99979	0.441648	0.125785	0.0640041	0.304211	-0.318651	0.388227	0.0754688	0.0733359	0.674527	0.442636	0.10085	0.0705793	-0.0441755	-0.346557	0.76975	0.0545213	0.0921113	0.99987	0.369543	0.130363	0.0628455	-0.104781	15.537	26.6487	-0.350777	-0.2825	-0.312942	0.761713	0.176479	0.374575	0.0545761	0.118561	0.0821303	0.0919137	0.0499135	0.0722167	0.969369	0.999765	0.66525	0.340251	0.568642	0.482032	0.127473	0.0765065	0.100491	0.0629194	0.0831489	0.0710929	0.355349	-0.273871	0.20662	0.135932	0.0542595	0.999172	0.59945	0.0823551	0.0804686	0.656514	-0.310113	0.034544	0.0747708	0.0186716	0.607038	0.438908	0.03209	0.1131	0.0614505	-0.323537	0.713803	0.0780721	0.0905837	0.945252	0.429214	0.12469	0.0634209	15.537	-0.2825	0.176479	0.118561	0.0499135	0.999765	0.568642	0.0765065	0.0831489	26.6487	-0.312942	0.374575	0.0821303	0.0722167	0.66525	0.482032	0.100491	0.0710929	0.597268	-0.279918	0.050121	0.112625	0.023731	0.303238	0.521323	0.0382044	0.106042	0.000733567	-0.330572	0.681162	0.0638792	0.0968517	0.745633	0.359992	0.109659	0.060389
ENSG00000164402	SEPTIN8	septin 8 [Source:HGNC Symbol;Acc:HGNC:16511]	protein_coding	23176	-0.00218906	0.144266	0.263845	0.17257	0.010222	0.846867	0.580985	0.018952	0.128781	0.00970635	0.115247	0.135005	0.27238	0.0069199	0.9999	0.706096	0.0139999	0.139381	-2.30288	0.291155	0.0318293	0.0341095	0.00067684	0.394572	0.231413	0.00180728	0.224192	-0.00469717	0.105358	1.86421322604607e-06	0.252557	9.44747283589953e-07	9.71857188201318e-06	0.636008	2.4351352802741e-06	0.332802	-0.00986141	0.120178	0.106441	0.249882	0.00596309	0.871112	0.679703	0.0119626	0.143352	-0.151685	0.144849	0.597507	0.181722	0.0149187	0.999981	0.594245	0.0274903	0.118223	-0.00403555	0.0883653	0.0511197	0.402679	0.0036757	0.362924	0.893795	0.00744661	0.156006	-0.0729138	0.132168	0.528787	0.211113	0.0142528	0.999744	0.638154	0.0260264	0.119514	0.0898618	0.137061	0.49613	0.195612	0.0138901	0.913692	0.621409	0.0249179	0.120241	0.0565662	0.129942	0.603593	0.264112	0.0187893	0.955305	0.741481	0.0329177	0.112916	-0.127004	0.118084	0.163576	0.261138	0.00777596	0.999906	0.701968	0.0155449	0.136242	-0.22951	0.072782	0.0173009	0.487711	0.00171009	0.988904	0.864275	0.00407888	0.175295	-0.251593	0.0645305	0.012112	0.538563	0.0013161	0.996984	0.903814	0.00323216	0.181711	-0.23744	0.0835395	0.0185238	0.42225	0.00179714	0.987465	0.845652	0.00426015	0.174068	-0.402963	0.0784758	0.012553	0.449665	0.00135139	0.326882	0.848438	0.00317492	0.181067	-0.252856	0.0771376	0.00879723	0.455485	0.000997367	0.255107	0.844833	0.00242025	0.190476	-0.137863	0.0190576	0.132854	0.140712	0.0836058	0.848689	0.200847	0.196744	0.00492013	0.0158236	0.671499	0.973734	0.623509	0.618907	0.010081	0.0279676	0.150096	0.11789	-0.188949	0.0968068	0.0341989	0.352981	0.002681	0.99979	0.783931	0.00613786	0.16589	-0.642925	0.0915163	0.00164196	0.360639	0.000272425	0.273061	0.779822	0.000765543	0.220927	-0.0661191	0.125288	0.461635	0.238708	0.0130083	0.99987	0.662648	0.0243281	0.123482	0.230652	-8.61614	-36.5827	0.160397	0.104086	0.0991766	0.260947	0.208836	0.0386628	0.135525	0.333031	0.34146	0.00980592	0.00865691	0.00292109	0.874874	0.999765	0.318004	0.502805	0.798017	0.789205	0.0185381	0.0169108	0.00623922	0.131403	0.134846	0.163693	-0.362667	0.0686808	0.028939	0.51973	0.00238299	0.999172	0.886651	0.00553476	0.16889	-0.415499	0.117092	0.0245303	0.25436	0.00211821	0.607038	0.695976	0.0048324	0.171869	0.0190576	0.140712	0.848689	0.196744	0.0158236	0.973734	0.618907	0.0279676	0.11789	-8.61614	0.104086	0.208836	0.333031	0.00865691	0.999765	0.798017	0.0169108	0.134846	-36.5827	0.0991766	0.0386628	0.34146	0.00292109	0.318004	0.789205	0.00623922	0.163693	-0.521309	0.0836678	0.0036081	0.409951	0.000505016	0.238905	0.817175	0.0013182	0.20668	-0.00495635	0.100242	5.58310871030499e-07	0.269519	3.26142254614201e-07	3.1979061538389e-06	0.653098	8.96967600751971e-07	0.351758
ENSG00000131652	THOC6	THO complex subunit 6 [Source:HGNC Symbol;Acc:HGNC:28369]	protein_coding	79228	0.00922699	0.0119402	0.0754454	0.965609	0.0243972	0.671348	0.993451	0.0401175	0.104013	0.00923439	0.0456861	0.59586	0.871389	0.0697814	0.9999	0.972426	0.102664	0.0713892	2.28671	0.0099648	0.446649	0.979311	0.0876953	0.75022	0.989998	0.120522	0.0732619	0.00803613	0.108246	0.00335274	0.685109	0.00284003	0.00763708	0.90229	0.0041123	0.162602	-0.00906624	0.0507679	0.580275	0.856736	0.0691833	0.961417	0.968611	0.0997386	0.0716718	-0.776597	0.125783	0.309281	0.660392	0.0534205	0.999981	0.906211	0.0820271	0.0800286	-0.00398356	0.0185381	0.474522	0.948426	0.064346	0.816784	0.996265	0.0912537	0.0740402	-0.134577	0.0615855	0.662875	0.826338	0.0720498	0.999744	0.960515	0.104727	0.0703362	-0.320422	0.0453424	0.36194	0.871427	0.0574376	0.881517	0.969635	0.0843245	0.0777104	-0.632189	0.0561368	0.0258911	0.850331	0.0091938	0.656628	0.976941	0.0177314	0.133188	0.239677	0.0889945	0.32533	0.751235	0.0547066	0.999906	0.944123	0.0834231	0.0792701	0.477151	0.185923	0.0651854	0.511821	0.0222804	0.988904	0.875591	0.0380518	0.106679	0.344098	0.154807	0.204403	0.590658	0.0433609	0.996984	0.918134	0.067366	0.0865976	0.335343	0.13099	0.217712	0.644697	0.044825	0.987465	0.928919	0.0692169	0.0855617	0.896844	0.181991	0.0382362	0.515505	0.0158262	0.358925	0.877669	0.0272492	0.116546	0.442744	0.165551	0.0917462	0.56076	0.0298878	0.383192	0.89081	0.0466787	0.0991125	0.260772	-0.0590999	0.068399	0.0475193	0.225377	0.825682	0.807227	0.870423	0.0495043	0.0818587	0.71335	0.969739	0.954366	0.968865	0.0739562	0.114384	0.0834118	0.0668782	0.271856	0.118957	0.261535	0.676521	0.0533773	0.99979	0.92866	0.081258	0.0809969	0.971375	0.129757	0.083093	0.643474	0.0281534	0.361404	0.912495	0.044312	0.100922	0.169642	0.0897551	0.482091	0.752482	0.0700782	0.99987	0.940879	0.103181	0.0720939	-0.270274	24.9276	53.7541	0.034048	0.154515	0.116666	0.625021	0.175575	0.26258	0.906065	0.591366	0.682063	0.0766222	0.043366	0.053483	0.950094	0.999765	0.577068	0.973266	0.911614	0.934641	0.109065	0.0678808	0.0775394	0.0691099	0.0876088	0.0809332	-0.0152815	0.0601181	0.973075	0.838517	0.083211	0.999172	0.972908	0.118695	0.0663221	0.741708	0.0962286	0.138636	0.731049	0.0380335	0.627319	0.940341	0.0589749	0.091712	-0.0590999	0.0475193	0.825682	0.870423	0.0818587	0.969739	0.968865	0.114384	0.0668782	24.9276	0.154515	0.175575	0.591366	0.043366	0.999765	0.911614	0.0678808	0.0876088	53.7541	0.116666	0.26258	0.682063	0.053483	0.577068	0.934641	0.0775394	0.0809332	1.00013	0.16284	0.0402547	0.560725	0.0178352	0.287085	0.8857	0.0298969	0.114433	0.00864551	0.118074	0.00174995	0.656081	0.00173842	0.00423071	0.888656	0.00259206	0.174889
ENSG00000162595	DIRAS3	DIRAS family GTPase 3 [Source:HGNC Symbol;Acc:HGNC:687]	protein_coding	9077	-0.00987034	0.255605	0.0135462	0.228592	0.0410152	0.400343	0.644107	0.0627564	0.0883245	-0.0283982	0.252216	0.0334811	0.239719	0.0721083	0.9999	0.67417	0.105587	0.0703094	-3.96932	0.561124	0.0902214	0.0621894	0.0721548	0.463198	0.301679	0.10205	0.0806886	-0.000358859	0.199993	0.869614	0.361734	0.303329	0.901837	0.729008	0.320424	0.0169342	-0.00580139	0.194874	0.649005	0.374013	0.288207	0.968037	0.778249	0.338763	0.0191325	-0.604871	0.25174	0.308234	0.259454	0.225788	0.999981	0.679531	0.281504	0.0292065	-0.00426202	0.155562	0.324192	0.484337	0.230335	0.727004	0.917903	0.276343	0.028407	0.0322529	0.202157	0.893119	0.355826	0.304091	0.999744	0.767567	0.357512	0.0168256	0.1561	0.210172	0.568296	0.337279	0.278586	0.924563	0.751784	0.32666	0.0205739	-0.3643	0.0859087	0.103661	0.716407	0.168126	0.75184	0.944507	0.216412	0.0411222	-0.201561	0.179354	0.286959	0.411408	0.219356	0.999906	0.805918	0.273436	0.0303587	-0.295743	0.125247	0.142956	0.57249	0.160036	0.988904	0.898361	0.206891	0.0424719	-0.194128	0.149698	0.358068	0.505576	0.239273	0.996984	0.8913	0.29171	0.0268693	-0.1716	0.166753	0.418282	0.452971	0.253088	0.987465	0.860938	0.305049	0.0245757	0.073972	0.211956	0.828168	0.343281	0.301609	0.936006	0.786828	0.346126	0.0171805	-0.273851	0.142271	0.180071	0.522004	0.192489	0.49287	0.876226	0.232345	0.0359095	-0.183799	0.149676	0.201892	0.244801	0.270905	0.471325	0.355018	0.27885	0.230151	0.282174	0.737322	0.880917	0.761534	0.696489	0.276218	0.329901	0.0287908	0.0202845	-0.0307528	0.199401	0.870405	0.371811	0.324219	0.99979	0.79694	0.377995	0.0141996	0.168845	0.21735	0.700257	0.32726	0.313433	0.868528	0.757514	0.355016	0.0157061	-0.237609	0.168183	0.202622	0.443519	0.203102	0.99987	0.812526	0.255749	0.0338013	-0.235449	5.95124	15.7624	0.180564	0.227599	0.22149	0.582911	0.678275	0.672893	0.420433	0.314031	0.320454	0.300205	0.311346	0.310809	0.944001	0.999765	0.860123	0.775765	0.783028	0.77231	0.351535	0.366188	0.353971	0.0176028	0.0160016	0.0160778	-0.174003	0.173564	0.619931	0.448108	0.304952	0.999172	0.855574	0.359725	0.0169157	-0.283727	0.193004	0.467428	0.379982	0.281431	0.800116	0.79379	0.328699	0.0203976	0.149676	0.244801	0.471325	0.27885	0.282174	0.880917	0.696489	0.329901	0.0202845	5.95124	0.227599	0.678275	0.314031	0.311346	0.999765	0.783028	0.366188	0.0160016	15.7624	0.22149	0.672893	0.320454	0.310809	0.860123	0.77231	0.353971	0.0160778	0.0034828	0.206085	0.992747	0.355944	0.326607	0.996953	0.783348	0.367338	0.0138705	-0.000983172	0.195681	0.656598	0.371857	0.288988	0.724117	0.735764	0.305958	0.019017
ENSG00000119899	SLC17A5	solute carrier family 17 member 5 [Source:HGNC Symbol;Acc:HGNC:10933]	protein_coding	26503	-0.00148442	-0.244709	0.350888	0.00522562	0.0955017	0.889881	0.125799	0.129904	0.0608701	0.0026119	-0.257375	0.622208	0.00353589	0.117976	0.9999	0.120013	0.161	0.0535215	-0.123718	-0.210048	0.896687	0.0886434	0.286871	0.966256	0.357883	0.332459	0.0224006	-0.00177856	-0.262998	0.0352414	0.00218511	0.0265318	0.0608946	0.0792909	0.03279	0.10153	0.000625217	-0.251987	0.900399	0.00418193	0.127195	0.992714	0.12758	0.168261	0.0508476	0.0144313	-0.253947	0.950669	0.00471801	0.127692	0.999981	0.124194	0.17318	0.050708	0.00291958	-0.220911	0.0827153	0.0116955	0.0448974	0.445204	0.349266	0.0666288	0.0855113	-0.168797	-0.253277	0.0697459	0.00326759	0.040564	0.999744	0.112933	0.064015	0.0886668	0.124097	-0.246312	0.245338	0.00471054	0.0809981	0.853513	0.1335	0.11337	0.0664462	0.0518456	-0.216984	0.556314	0.0227709	0.206655	0.943315	0.325169	0.258923	0.0331147	0.00853507	-0.2518	0.908669	0.00428823	0.1273	0.999906	0.135371	0.172076	0.050818	-0.0841133	-0.274608	0.288995	0.00227287	0.0875483	0.988904	0.11852	0.123151	0.0638292	-0.0658352	-0.270519	0.426483	0.00281656	0.103528	0.996984	0.151035	0.142546	0.0580911	-0.000905793	-0.252948	0.991315	0.00468345	0.127848	0.999111	0.173388	0.170452	0.0506642	-0.204461	-0.280118	0.122874	0.00161288	0.056353	0.474997	0.09424	0.0814449	0.0783218	-0.033157	-0.26094	0.680747	0.00387621	0.12445	0.860278	0.136692	0.159244	0.0522476	-0.0313029	-0.0218036	-0.253911	-0.258946	0.633871	0.789482	0.0040151	0.0044116	0.1221	0.128542	0.892536	0.962045	0.117743	0.131002	0.16042	0.168469	0.0529335	0.0510785	-0.045345	-0.262599	0.53948	0.00338883	0.116172	0.99979	0.125964	0.157794	0.0547146	-0.241281	-0.269851	0.158589	0.00226594	0.0668074	0.457332	0.0968094	0.0932507	0.073678	0.000412293	-0.253191	0.995528	0.00449487	0.13159	0.99987	0.121395	0.177048	0.0502277	-0.0207312	-2.13075	4.34922	-0.255472	-0.261083	-0.248909	0.902039	0.705143	0.766675	0.00462237	0.00403728	0.00538645	0.130938	0.125529	0.127834	0.990516	0.999765	0.906387	0.109288	0.159695	0.168527	0.172972	0.168958	0.164454	0.0504083	0.0519363	0.0512786	0.0333941	-0.247081	0.80849	0.00712686	0.129074	0.999172	0.204283	0.172846	0.0509289	-0.0873641	-0.257176	0.568847	0.00366871	0.118198	0.849416	0.122522	0.156082	0.0540975	-0.0218036	-0.258946	0.789482	0.0044116	0.128542	0.962045	0.131002	0.168469	0.0510785	-2.13075	-0.261083	0.705143	0.00403728	0.125529	0.999765	0.159695	0.168958	0.0519363	4.34922	-0.248909	0.766675	0.00538645	0.127834	0.906387	0.168527	0.164454	0.0512786	-0.206791	-0.273911	0.166529	0.00208008	0.0685645	0.457158	0.10079	0.0949832	0.0728188	-0.00187847	-0.264946	0.0277936	0.00199363	0.022752	0.0493576	0.0773872	0.0283936	0.106065
ENSG00000029725	RABEP1	rabaptin, RAB GTPase binding effector protein 1 [Source:HGNC Symbol;Acc:HGNC:17677]	protein_coding	9135	0.000303655	-0.0245669	0.889976	0.835472	0.000194532	0.987868	0.960511	0.000574921	0.226116	0.00244507	-0.0272382	0.737537	0.817939	0.000186843	0.9999	0.960017	0.00057609	0.227011	1.80484	-0.213348	0.142001	0.175069	0.000173971	0.515254	0.48753	0.000552112	0.258599	-0.00052477	-0.0259397	0.655834	0.825644	0.000179986	0.723197	0.952395	0.000314874	0.22784	-0.00355046	-0.0273167	0.605161	0.816647	0.00017471	0.963491	0.958961	0.000528039	0.228498	0.092958	-0.0305548	0.772027	0.799931	0.000189152	0.999981	0.951845	0.000586062	0.226739	1.18754441774205e-05	-0.02279	0.995945	0.849902	0.000196148	0.999807	0.985944	0.000551941	0.225933	0.0198566	-0.022859	0.878003	0.845985	0.00019416	0.999744	0.96382	0.000591724	0.226159	-0.110682	-0.0286723	0.452483	0.807285	0.000153578	0.902623	0.9559	0.000473245	0.231341	0.23437	-0.021153	0.0498135	0.866366	2.67860685445805e-05	0.701322	0.981369	9.94487762559854e-05	0.271162	-0.157861	-0.0407018	0.120257	0.726883	6.84802798117449e-05	0.999906	0.939152	0.000233306	0.248799	-0.11582	-0.0530006	0.288598	0.659529	0.000120284	0.988904	0.926523	0.000382371	0.236685	-0.129951	-0.0579703	0.252918	0.631157	0.000111158	0.996984	0.931469	0.000355917	0.238399	-0.141624	-0.0520574	0.213853	0.661627	0.000100187	0.987465	0.933053	0.000325447	0.240648	-0.273186	-0.0594708	0.134221	0.616217	7.38158715965023e-05	0.485506	0.914092	0.000237558	0.247202	-0.141327	-0.0571575	0.199886	0.633605	0.000134256	0.512359	0.913404	0.000406598	0.236778	-0.151046	0.087413	-0.0275644	-0.00159077	0.0918168	0.435342	0.812578	0.989547	7.95180419558518e-05	0.000210323	0.673189	0.868207	0.955245	0.997197	0.000261532	0.000628915	0.248202	0.22678	-0.152257	-0.0557755	0.131562	0.637966	0.000101969	0.99979	0.916173	0.00033495	0.242809	-0.304988	-0.0453821	0.195208	0.701099	0.000132246	0.499999	0.933162	0.000401386	0.237111	-0.0501711	-0.0323339	0.619487	0.786252	0.000245909	0.99987	0.949046	0.000741505	0.223252	-0.133255	-11.906	-36.4617	-0.0386512	-0.0681414	-0.0608448	0.564479	0.121323	0.0674775	0.748727	0.570097	0.604947	0.000237011	9.64978119966206e-05	6.38167245780353e-05	0.938719	0.999765	0.367908	0.928621	0.904095	0.908269	0.000699467	0.000316877	0.000208539	0.224086	0.24401	0.252926	-0.28696	-0.0774632	0.126963	0.524619	9.95360984739217e-05	0.999172	0.887724	0.00032763	0.243335	-0.435606	-0.0439528	0.0363191	0.703593	4.03730816641511e-05	0.607038	0.933845	0.000141462	0.262622	0.087413	-0.00159077	0.435342	0.989547	0.000210323	0.868207	0.997197	0.000628915	0.22678	-11.906	-0.0681414	0.121323	0.570097	9.64978119966206e-05	0.999765	0.904095	0.000316877	0.24401	-36.4617	-0.0608448	0.0674775	0.604947	6.38167245780353e-05	0.367908	0.908269	0.000208539	0.252926	-0.389711	-0.0633301	0.0564985	0.589886	5.60753928061935e-05	0.313887	0.89793	0.000184459	0.255683	-0.000740948	-0.0277256	0.53384	0.813735	0.000165867	0.612805	0.947217	0.000290563	0.229645
ENSG00000186487	MYT1L	myelin transcription factor 1 like [Source:HGNC Symbol;Acc:HGNC:7623]	protein_coding	23040	0.000429123	-0.212144	0.889727	0.205576	5.48204466778616e-07	0.987868	0.619258	2.83656937952106e-06	0.342587	0.00489977	-0.21847	0.633751	0.192328	4.9837933325019e-07	0.9999	0.620976	2.67456291142725e-06	0.344281	0.404498	-0.337394	0.823727	0.150031	9.4560843063203e-06	0.937758	0.454504	4.14458163213188e-05	0.325413	-0.00507842	-0.239043	0.00162236	0.128811	5.49672153283152e-09	0.00400366	0.483851	2.12416025653961e-08	0.418765	0.0119564	-0.195008	0.215107	0.238676	2.72994143039959e-07	0.906347	0.670975	1.51061599470462e-06	0.354863	-0.404636	-0.176581	0.370021	0.29828	3.82469773733275e-07	0.999981	0.714896	2.11190714232869e-06	0.348961	0.00546701	-0.150174	0.094169	0.369298	1.52337008468119e-07	0.470529	0.879157	8.53169259269903e-07	0.36492	0.152432	-0.20935	0.402313	0.207341	4.00854087275104e-07	0.999744	0.633345	2.16965924553741e-06	0.348134	-0.174018	-0.21886	0.40198	0.188563	4.00671276527914e-07	0.889465	0.612394	2.15800325639135e-06	0.348142	0.0280581	-0.259056	0.869609	0.157208	5.17853613323977e-07	0.987075	0.635413	2.74858731602517e-06	0.346961	0.0952035	-0.199092	0.508939	0.233232	4.52754260886137e-07	0.999906	0.669235	2.43348105192378e-06	0.345983	0.0307531	-0.201828	0.84213	0.239002	5.43090102603751e-07	0.992047	0.703013	2.85485919019041e-06	0.342753	0.117431	-0.178142	0.464796	0.298991	4.32822510534912e-07	0.996984	0.788796	2.3084606906407e-06	0.34678	0.209223	-0.16677	0.19257	0.320759	2.53470921350766e-07	0.987465	0.785472	1.4197765858427e-06	0.356153	-0.320807	-0.252738	0.213257	0.134925	2.7143240516823e-07	0.565297	0.572326	1.45664756820485e-06	0.354963	-0.133714	-0.24249	0.391262	0.156359	4.69311855631038e-07	0.683832	0.596414	2.44601765236958e-06	0.34872	-0.0473663	0.161673	-0.212492	-0.169307	0.710179	0.305731	0.204909	0.323078	6.17116552849506e-07	4.06283023695722e-07	0.922403	0.832145	0.627601	0.72938	3.22282304181396e-06	2.21634100446072e-06	0.343812	0.351287	0.113131	-0.188192	0.429407	0.266848	4.93749418269821e-07	0.99979	0.715065	2.66899204897945e-06	0.347813	-0.249034	-0.22863	0.454964	0.175732	5.08971837263742e-07	0.721562	0.608216	2.60572540504661e-06	0.34727	0.0990811	-0.195842	0.4866	0.245457	5.26601643331349e-07	0.99987	0.671578	2.85324838311251e-06	0.346661	0.401806	-8.9873	-33.1181	-0.168543	-0.244516	-0.2446	0.216341	0.409615	0.241961	0.319787	0.155173	0.147707	3.2590336618406e-07	4.81333004535641e-07	3.50689769163903e-07	0.867906	0.999765	0.559328	0.704628	0.62897	0.598216	1.78958707754699e-06	2.59445971304885e-06	1.85802173089487e-06	0.355188	0.348268	0.353894	0.361317	-0.144694	0.173757	0.401374	2.81040710824104e-07	0.999172	0.832673	1.59111102840988e-06	0.357792	0.00510154	-0.211272	0.986323	0.209266	6.57337003445198e-07	0.995662	0.649046	3.36695068775992e-06	0.342673	0.161673	-0.169307	0.305731	0.323078	4.06283023695722e-07	0.832145	0.72938	2.21634100446072e-06	0.351287	-8.9873	-0.244516	0.409615	0.155173	4.81333004535641e-07	0.999765	0.62897	2.59445971304885e-06	0.348268	-33.1181	-0.2446	0.241961	0.147707	3.50689769163903e-07	0.559328	0.598216	1.85802173089487e-06	0.353894	-0.226425	-0.234117	0.436511	0.167938	4.98070906811638e-07	0.700816	0.60578	2.54866288419157e-06	0.347658	-0.00537184	-0.244659	0.000952407	0.118152	3.46328802151566e-09	0.00245275	0.467974	1.34736668989631e-08	0.425823
ENSG00000089234	BRAP	BRCA1 associated protein [Source:HGNC Symbol;Acc:HGNC:1099]	protein_coding	8315	-8.91419e-06	-0.253239	0.997255	0.0725321	0.00892368	0.99931	0.407865	0.016842	0.132504	-0.00256141	-0.248763	0.76615	0.0777182	0.00861709	0.9999	0.440961	0.0169251	0.133456	2.67906	-0.463398	0.0595659	0.011822	0.000419455	0.425563	0.142612	0.00119094	0.23658	0.00868325	-0.203313	2.81575275418134e-13	0.0444853	2.38926697807951e-13	1.62734866120825e-11	0.308594	2.12804318261654e-12	0.552654	-0.00533865	-0.259899	0.509914	0.0641129	0.0075129	0.957392	0.401418	0.0146567	0.137171	0.225442	-0.271804	0.551301	0.0584274	0.00775324	0.999981	0.375434	0.0156357	0.136321	0.00459009	-0.203212	0.0931726	0.148274	0.00286811	0.468308	0.720756	0.00597696	0.162352	-0.0514671	-0.253444	0.735977	0.0706956	0.00853147	0.999744	0.417793	0.0166907	0.133728	-0.136246	-0.260368	0.433243	0.0632276	0.00699379	0.898311	0.40378	0.0137927	0.139096	0.102078	-0.198287	0.475906	0.195073	0.0153389	0.92402	0.678484	0.0276353	0.118784	-0.00363185	-0.253696	0.97602	0.0719378	0.00892054	0.999906	0.434345	0.0174832	0.132513	0.123942	-0.221097	0.336278	0.122444	0.00617816	0.988904	0.561263	0.0125677	0.14241	0.154978	-0.211486	0.247971	0.140147	0.00524044	0.996984	0.627895	0.0108468	0.146768	0.180404	-0.216171	0.179397	0.125529	0.00433849	0.987465	0.585041	0.00922499	0.151713	0.452301	-0.192771	0.0343989	0.165	0.00144645	0.353568	0.618579	0.00337008	0.179407	0.275849	-0.19396	0.0310688	0.161636	0.00174406	0.28928	0.604955	0.00396447	0.176743	0.171629	-0.181512	-0.254298	-0.305262	0.102148	0.164949	0.0649196	0.0329042	0.00392979	0.00530791	0.673189	0.795882	0.395062	0.30212	0.00831603	0.0108965	0.15601	0.148081	0.118775	-0.233417	0.31718	0.0980153	0.00769246	0.99979	0.497878	0.0153539	0.138082	0.572834	-0.218488	0.0361992	0.111226	0.00194374	0.297574	0.512601	0.00435136	0.174031	0.00571272	-0.256986	0.96153	0.0689775	0.011404	0.99987	0.407249	0.0216964	0.127191	-0.263734	4.3595	43.4435	-0.286085	-0.241874	-0.214471	0.329326	0.630515	0.0628018	0.0447521	0.0921342	0.121758	0.00784364	0.0104245	0.00284659	0.890663	0.999765	0.360456	0.310508	0.520074	0.556875	0.0152876	0.0198856	0.00609135	0.13755	0.129702	0.164356	0.310505	-0.200477	0.15904	0.162752	0.00519152	0.999172	0.63831	0.0108861	0.148671	0.378963	-0.240883	0.122331	0.081505	0.0044103	0.621999	0.45373	0.00915411	0.152985	-0.181512	-0.305262	0.164949	0.0329042	0.00530791	0.795882	0.30212	0.0108965	0.148081	4.3595	-0.241874	0.630515	0.0921342	0.0104245	0.999765	0.520074	0.0198856	0.129702	43.4435	-0.214471	0.0628018	0.121758	0.00284659	0.360456	0.556875	0.00609135	0.164356	0.513691	-0.20658	0.0313305	0.133321	0.00175451	0.273777	0.558461	0.00395584	0.176594	0.00895162	-0.195224	6.43334575567818e-14	0.0494471	5.89172313699384e-14	3.90531101030075e-12	0.323114	5.57703328427179e-13	0.56848
ENSG00000165506	DNAAF2	dynein axonemal assembly factor 2 [Source:HGNC Symbol;Acc:HGNC:20188]	protein_coding	55172	0.00420205	-0.0787065	0.168776	0.630628	0.000195465	0.786111	0.895006	0.000577512	0.22601	0.00859012	-0.0710827	0.399217	0.666633	0.000325472	0.9999	0.918297	0.000945778	0.214551	-0.0264978	0.0446546	0.988028	0.843589	0.000615486	0.996288	0.939345	0.00166547	0.226677	-0.00594781	-0.0901414	0.000164324	0.551002	8.03889244846693e-07	0.000521417	0.842518	2.09648027428933e-06	0.335723	0.0346949	-0.0129418	0.000164513	0.931772	8.04681620111091e-07	0.0925095	0.984953	4.07452075639605e-06	0.335705	0.110386	-0.0649772	0.805783	0.70021	0.000429966	0.999981	0.919675	0.00122211	0.208181	0.00251817	-0.028439	0.440329	0.865476	0.000341971	0.800616	0.987264	0.000907417	0.213426	0.0525355	-0.0557502	0.771575	0.734889	0.000425611	0.999744	0.938561	0.00119295	0.208416	-0.0218994	-0.0570488	0.915537	0.729626	0.000439098	0.987367	0.93432	0.00121407	0.207697	-0.153853	-0.0625406	0.364864	0.728833	0.000330813	0.89495	0.946205	0.000947665	0.216489	-0.117009	-0.069091	0.412994	0.675137	0.000331181	0.999906	0.923479	0.000962502	0.214156	0.00468304	-0.0546943	0.975621	0.746875	0.000441036	0.999062	0.950016	0.00122611	0.207596	-0.000760178	-0.0561156	0.996202	0.741709	0.000441207	0.999803	0.958394	0.00122509	0.207587	-0.0755472	-0.0714537	0.63695	0.670214	0.00040115	0.987465	0.935039	0.00112819	0.209776	0.0884619	-0.0440747	0.730596	0.793203	0.000419422	0.893218	0.959048	0.00112527	0.208753	-0.252251	-0.115255	0.10124	0.49007	0.000157336	0.396237	0.8614	0.000469594	0.233267	-0.0809711	0.111626	-0.0584889	-0.0276619	0.521953	0.477092	0.723589	0.87089	0.000419582	0.000402795	0.852146	0.881983	0.93534	0.968896	0.00115504	0.0011246	0.211001	0.211948	-0.0606124	-0.0692836	0.67026	0.680396	0.000462648	0.99979	0.929869	0.0012938	0.208728	-0.111323	-0.064452	0.736941	0.699952	0.000476362	0.886796	0.932713	0.00125474	0.208046	-0.0773214	-0.0690155	0.584734	0.679412	0.000440038	0.99987	0.918811	0.00124496	0.209895	0.0897104	3.71933	-17.5132	-0.0472038	-0.043132	-0.074298	0.781987	0.731548	0.534437	0.780342	0.800116	0.657925	0.000483785	0.000475375	0.000423925	0.973846	0.999765	0.777696	0.939861	0.964168	0.926671	0.0013239	0.0013184	0.00113337	0.207685	0.208095	0.210762	-0.071562	-0.0700268	0.787303	0.685359	0.000484565	0.999172	0.93938	0.00134784	0.207648	0.301778	-0.0432524	0.305528	0.79345	0.000318954	0.717555	0.959407	0.000901041	0.217326	0.111626	-0.0276619	0.477092	0.87089	0.000402795	0.881983	0.968896	0.0011246	0.211948	3.71933	-0.043132	0.731548	0.800116	0.000475375	0.999765	0.964168	0.0013184	0.208095	-17.5132	-0.074298	0.534437	0.657925	0.000423925	0.777696	0.926671	0.00113337	0.210762	0.107075	-0.0461	0.711357	0.783922	0.000471491	0.874579	0.955438	0.00124175	0.208286	-0.0059625	-0.0945852	0.000191857	0.532532	9.18369322873087e-07	0.000584961	0.831751	2.34276509706933e-06	0.333315
ENSG00000107872	FBXL15	F-box and leucine rich repeat protein 15 [Source:HGNC Symbol;Acc:HGNC:28155]	protein_coding	79176	0.00455168	-0.322146	0.0605698	0.0144459	2.07580250085976e-07	0.628536	0.196124	1.16569896984853e-06	0.35961	0.00272064	-0.302258	0.738513	0.0243617	9.92928560599817e-07	0.9999	0.26776	5.04120830449971e-06	0.331899	0.537544	-0.283144	0.706741	0.124968	5.99210327409485e-05	0.888294	0.417793	0.000215137	0.284058	0.00253565	-0.28286	0.0512361	0.030194	1.82526508066602e-07	0.0844772	0.256631	5.33152678202123e-07	0.361824	-0.00774602	-0.307046	0.311469	0.0211121	6.54034104903881e-07	0.928136	0.253794	3.37328547016117e-06	0.339433	0.153389	-0.310052	0.668561	0.0233562	9.60875463028587e-07	0.999981	0.25049	4.91565647498716e-06	0.332495	0.00219838	-0.27347	0.398601	0.0437481	7.54393650916175e-07	0.776408	0.517176	3.70623714308428e-06	0.336869	-0.0602708	-0.297637	0.676451	0.0256356	9.64895437095144e-07	0.999744	0.271991	4.86563607954473e-06	0.332419	0.0810768	-0.293239	0.622587	0.028086	9.35343319273188e-07	0.938978	0.287013	4.70293695041033e-06	0.332983	-0.203653	-0.312567	0.130864	0.03069	5.54017810222321e-07	0.783624	0.362287	2.92412342960061e-06	0.345751	0.0835253	-0.288044	0.464362	0.0310418	8.18072850665299e-07	0.999906	0.304362	4.21620602698594e-06	0.335408	0.171812	-0.25283	0.157618	0.061169	4.18719554234265e-07	0.988904	0.436922	2.25754834034675e-06	0.347365	0.203289	-0.242622	0.107946	0.0724389	3.19696197287581e-07	0.996984	0.502891	1.74628487287094e-06	0.352107	0.18509	-0.259373	0.145123	0.0526702	3.95204376815241e-07	0.987465	0.428696	2.13352938869172e-06	0.348384	0.580709	-0.219756	0.00367391	0.0874738	2.12132815418643e-08	0.320821	0.488323	1.38821145146622e-07	0.397548	0.128823	-0.27022	0.295434	0.0465109	6.52992187100205e-07	0.607765	0.376833	3.30001346728367e-06	0.342793	0.114477	-0.0189807	-0.29768	-0.305029	0.254052	0.87946	0.0251396	0.0270639	5.94118555255163e-07	1.0660380310121e-06	0.728975	0.979396	0.261266	0.275649	3.11444461089416e-06	5.36136989925981e-06	0.344495	0.333874	0.0871534	-0.282118	0.441198	0.0370635	8.21505955686953e-07	0.99979	0.336033	4.2602823813616e-06	0.338634	0.325167	-0.277709	0.21565	0.0377636	5.3411306099519e-07	0.523366	0.32884	2.72438253176414e-06	0.346407	-0.0278826	-0.304482	0.804602	0.0243189	1.04760186715703e-06	0.99987	0.257671	5.34094693655212e-06	0.334194	-0.0889091	23.4724	55.6497	-0.30958	-0.213849	-0.244458	0.73039	0.00534084	0.0115032	0.0236916	0.100767	0.0600056	1.02042731846178e-06	2.99837588174686e-08	5.68292186692105e-08	0.964489	0.999765	0.289603	0.235544	0.533828	0.427268	5.12084196524743e-06	2.01434319004279e-07	3.48478845750543e-07	0.334676	0.395645	0.385107	0.0143897	-0.297414	0.945669	0.033065	1.07500947360906e-06	0.999172	0.36893	5.43143446039583e-06	0.33372	0.42944	-0.280803	0.0649729	0.0326036	2.25742683458502e-07	0.607038	0.306485	1.26837760519514e-06	0.361621	-0.0189807	-0.305029	0.87946	0.0270639	1.0660380310121e-06	0.979396	0.275649	5.36136989925981e-06	0.333874	23.4724	-0.213849	0.00534084	0.100767	2.99837588174686e-08	0.999765	0.533828	2.01434319004279e-07	0.395645	55.6497	-0.244458	0.0115032	0.0600056	5.68292186692105e-08	0.289603	0.427268	3.48478845750543e-07	0.385107	0.502661	-0.249867	0.0267438	0.0570772	1.12806140491875e-07	0.266864	0.403654	6.57803968350321e-07	0.373565	0.00304474	-0.277704	0.0200969	0.0316508	8.69808299765355e-08	0.0370556	0.260339	2.63846500727773e-07	0.374404
ENSG00000196700	ZNF512B	zinc finger protein 512B [Source:HGNC Symbol;Acc:HGNC:29212]	protein_coding	57473	0.000849407	0.0611853	0.761627	0.685162	0.00148685	0.968641	0.914661	0.00350385	0.178733	0.00469664	0.0574979	0.61375	0.70315	0.00138933	0.9999	0.927972	0.00343923	0.180392	-2.61463	0.212226	0.0972408	0.290662	0.000611625	0.470432	0.608979	0.00165534	0.226841	-0.00822407	0.0184622	9.4764941952917e-10	0.876936	6.14930518177032e-11	1.24710903369538e-08	0.968896	3.44486924103159e-10	0.483464	-0.00680619	0.057364	0.436831	0.702246	0.00120035	0.947304	0.92703	0.00294158	0.183946	-0.14478	0.0776849	0.723564	0.613671	0.0014665	0.999981	0.886162	0.00363108	0.179071	0.00154883	0.0826901	0.603117	0.590144	0.00138033	0.876552	0.944201	0.00312674	0.18055	-0.0485323	0.0656452	0.768681	0.662003	0.00149028	0.999744	0.915348	0.00361173	0.178677	0.190849	0.0757126	0.309266	0.612861	0.0010026	0.873944	0.896456	0.00251872	0.188285	-0.0700439	0.0258152	0.651603	0.875739	0.0016688	0.962532	0.983683	0.00397449	0.177842	-0.113099	0.0530533	0.38543	0.723978	0.00112786	0.999906	0.938267	0.00286487	0.185452	-0.227562	0.00669039	0.10057	0.964873	0.000496059	0.988904	0.99374	0.00136197	0.204878	-0.213317	0.00825695	0.140258	0.956997	0.000619164	0.996984	0.996133	0.00165774	0.199712	-0.182424	0.0282612	0.209479	0.852174	0.000798212	0.987465	0.976299	0.0020856	0.193724	-0.472665	0.00255254	0.0410512	0.986375	0.000263418	0.365005	0.997294	0.000741434	0.219337	-0.291732	0.000694015	0.0362837	0.996312	0.000267002	0.299917	0.998882	0.000752336	0.221385	-0.183087	0.113625	0.0644737	0.0979588	0.109211	0.426294	0.66419	0.527262	0.00058132	0.00131295	0.677527	0.866996	0.914388	0.847941	0.00154529	0.00319089	0.203374	0.183771	-0.119604	0.0436607	0.354876	0.774478	0.00119597	0.99979	0.957274	0.00301763	0.186058	-0.713123	0.019254	0.0160943	0.895651	0.000145115	0.277201	0.979444	0.000435806	0.23506	-0.117369	0.049754	0.361229	0.742508	0.00120721	0.99987	0.939158	0.00306868	0.185829	0.0719548	-0.285552	-39.5116	0.0759968	0.0672549	0.0288156	0.807326	0.97692	0.121176	0.621992	0.664777	0.848371	0.00166741	0.00170853	0.000623135	0.976725	0.999765	0.435644	0.88207	0.930419	0.970131	0.00395307	0.00410113	0.00160279	0.177863	0.177256	0.201734	-0.446028	-0.0141664	0.0617978	0.926648	0.000392165	0.999172	0.990723	0.00111589	0.212568	-0.436953	0.0486952	0.101299	0.743504	0.000552551	0.609975	0.945051	0.00147012	0.204569	0.113625	0.0979588	0.426294	0.527262	0.00131295	0.866996	0.847941	0.00319089	0.183771	-0.285552	0.0672549	0.97692	0.664777	0.00170853	0.999765	0.930419	0.00410113	0.177256	-39.5116	0.0288156	0.121176	0.848371	0.000623135	0.435644	0.970131	0.00160279	0.201734	-0.581981	0.0101737	0.0248254	0.945316	0.000201471	0.264264	0.989217	0.000582275	0.227746	-0.00861827	0.00989251	1.56340073201122e-10	0.932445	1.14792727281124e-11	2.41306495773185e-09	0.984494	7.05993935504303e-11	0.505541
ENSG00000184743	ATL3	atlastin GTPase 3 [Source:HGNC Symbol;Acc:HGNC:24526]	protein_coding	25923	0.00266883	0.0391291	0.124318	0.673728	5.25994112372751e-07	0.742839	0.910363	2.72641591978761e-06	0.343323	-0.000942278	0.0552716	0.871285	0.558307	1.52934476084223e-06	0.9999	0.875054	7.51524494428048e-06	0.32399	0.164847	-0.0182938	0.862907	0.881125	1.44905050576008e-06	0.953206	0.952423	7.6481341508991e-06	0.364322	-0.00301344	0.0362644	0.000899297	0.679457	9.47962802509352e-09	0.00236935	0.900255	3.48653244988679e-08	0.410308	-0.00292821	0.0499808	0.59257	0.594684	1.35849952023718e-06	0.961878	0.888723	6.5793624343703e-06	0.326171	-0.115998	0.063135	0.649921	0.511231	1.40914845502855e-06	0.999981	0.849164	6.99564370205776e-06	0.325498	-0.00136792	0.0386843	0.461804	0.685983	1.20933150370894e-06	0.811098	0.969249	5.67976326550071e-06	0.328303	0.0140226	0.0536502	0.891795	0.567606	1.53474821236948e-06	0.999744	0.876409	7.44508540605255e-06	0.323925	0.341105	0.0713362	0.00287339	0.423387	2.57353429149902e-08	0.689353	0.805933	1.71508502462936e-07	0.394439	0.0878655	-0.00849223	0.348668	0.932025	1.74523352565101e-06	0.889154	0.990456	8.37052299093938e-06	0.32475	-0.00917757	0.0525736	0.910417	0.577218	1.53883804809029e-06	0.999906	0.885642	7.51221596165336e-06	0.323876	0.0410312	0.0642641	0.638023	0.505349	1.39933804648249e-06	0.988904	0.872773	6.82001110215852e-06	0.325626	-0.0138265	0.0498781	0.87915	0.607102	1.53152864500082e-06	0.996984	0.924332	7.38641283910222e-06	0.323964	0.0176934	0.0572476	0.846195	0.549797	1.52144631402178e-06	0.994321	0.897588	7.33659624811584e-06	0.324086	0.102329	0.0672986	0.48381	0.481716	1.23792879515198e-06	0.763224	0.862953	5.8193229343646e-06	0.327875	0.0226774	0.062694	0.794841	0.511017	2.68231392867678e-06	0.914278	0.871579	1.20354159154732e-05	0.316666	0.05423	-0.0425634	0.0585729	0.0463299	0.445133	0.629808	0.528446	0.628926	2.12279555853224e-06	2.48920559745489e-06	0.819161	0.921855	0.858685	0.89345	9.98277677670081e-06	1.16148041400867e-05	0.321082	0.31808	0.0468073	0.0670826	0.558278	0.477901	2.36758427274999e-06	0.99979	0.849467	1.12209472389148e-05	0.319026	-0.0681854	0.0527485	0.714266	0.574779	2.60269284600788e-06	0.87655	0.886661	1.16756419478309e-05	0.317237	0.0277468	0.0618237	0.727265	0.510872	2.61739158151325e-06	0.99987	0.848275	1.23710697966753e-05	0.31713	0.189479	0.0368241	7.95492	0.0776961	0.0575737	0.0653886	0.296774	0.995179	0.615723	0.411947	0.548239	0.488798	1.6867863202401e-06	2.76578175182534e-06	2.46716002995254e-06	0.884581	0.999765	0.82847	0.770591	0.897335	0.869969	8.12578749222401e-06	1.28563125845572e-05	1.10557250879157e-05	0.325386	0.316085	0.318248	0.0920147	0.0744518	0.536615	0.443088	2.32587150870098e-06	0.999172	0.85334	1.10007007524512e-05	0.319362	0.156249	0.0644502	0.345393	0.488517	1.84605451226612e-06	0.736804	0.84984	8.69375513404459e-06	0.323701	-0.0425634	0.0463299	0.629808	0.628926	2.48920559745489e-06	0.921855	0.89345	1.16148041400867e-05	0.31808	0.0368241	0.0575737	0.995179	0.548239	2.76578175182534e-06	0.999765	0.897335	1.28563125845572e-05	0.316085	7.95492	0.0653886	0.615723	0.488798	2.46716002995254e-06	0.82847	0.869969	1.10557250879157e-05	0.318248	0.114742	0.0688992	0.479935	0.465466	2.20536396791957e-06	0.734755	0.846547	9.96054455841904e-06	0.320364	-0.00282041	0.0353133	0.00225135	0.690645	2.0900560924434e-08	0.00528328	0.902724	7.05135512556794e-08	0.397786
ENSG00000143106	PSMA5	proteasome 20S subunit alpha 5 [Source:HGNC Symbol;Acc:HGNC:9534]	protein_coding	5686	-0.000906939	-0.129045	0.626247	0.200393	5.12890337179106e-11	0.948934	0.614137	5.16264942203603e-10	0.485902	0.00298384	-0.139235	0.629874	0.167842	5.14101875222296e-11	0.9999	0.590394	5.28739674536584e-10	0.48587	0.22955	-0.0995425	0.817998	0.437043	1.06830973082651e-10	0.935538	0.725591	1.20407650376903e-09	0.525246	0.000337297	-0.132024	0.735863	0.189134	5.43945821277983e-11	0.792592	0.56874	3.08038561717739e-10	0.485113	0.00221981	-0.131216	0.703499	0.19216	5.35955859908249e-11	0.97653	0.618355	5.37920772853403e-10	0.485312	0.0818013	-0.140684	0.763932	0.171657	5.50096941023934e-11	0.999981	0.581962	5.67161395190484e-10	0.484962	0.00131592	-0.119609	0.506519	0.242683	4.6536158482187e-11	0.834481	0.814863	4.67970668622708e-10	0.487203	-0.0589628	-0.134145	0.591022	0.181016	5.00441131185534e-11	0.999744	0.604607	5.11906498301191e-10	0.486231	0.171316	-0.125061	0.169007	0.208507	2.32963038899285e-11	0.83473	0.63582	2.51011340618256e-10	0.49636	-0.0495946	-0.150738	0.631171	0.172786	8.33062738850248e-11	0.960429	0.652209	8.34105069514835e-10	0.483483	0.0641755	-0.126736	0.45947	0.207473	4.42447715048759e-11	0.999906	0.643994	4.58901653006205e-10	0.487878	0.112669	-0.104702	0.223468	0.305491	2.83293197667268e-11	0.988904	0.760626	3.02421666016684e-10	0.49379	0.0569051	-0.118617	0.556556	0.251631	4.87042466430283e-11	0.996984	0.748819	4.96979183744407e-10	0.486594	0.0367745	-0.126399	0.705021	0.216539	5.3635320214427e-11	0.988465	0.698569	5.4622441134673e-10	0.485302	0.162491	-0.112224	0.295754	0.27008	3.41020893872485e-11	0.631438	0.728902	3.45437230667523e-10	0.49134	0.0688598	-0.11916	0.463555	0.246819	6.81523326803872e-11	0.735146	0.695372	6.69445445946997e-10	0.486216	-0.00239676	0.0418669	-0.135168	-0.124192	0.97509	0.660345	0.180993	0.231706	8.79788886277457e-11	8.02897107663954e-11	0.995119	0.930806	0.597424	0.656151	8.65559714347644e-10	8.00434941162254e-10	0.482738	0.483986	-0.0370551	-0.142753	0.667645	0.163847	8.06243302077493e-11	0.99979	0.601735	8.10763564186772e-10	0.48393	0.0616812	-0.130876	0.758855	0.198929	8.41587611602408e-11	0.897353	0.636266	8.18993070486422e-10	0.483344	-0.0447053	-0.142184	0.602268	0.162619	7.73449992081373e-11	0.99987	0.572239	7.85761744885012e-10	0.484496	-0.255253	8.74044	16.1303	-0.162408	-0.10301	-0.118997	0.191736	0.181272	0.344482	0.112575	0.314899	0.24232	3.90772793964224e-11	3.75614810043186e-11	5.75105069125355e-11	0.862626	0.999765	0.643673	0.465377	0.783239	0.70682	4.13131034106689e-10	4.00977000398077e-10	5.76657159914319e-10	0.493702	0.49423	0.488514	-0.0125167	-0.137433	0.937965	0.191979	8.77663333053922e-11	0.999172	0.675173	8.78761468119341e-10	0.482771	0.247237	-0.124023	0.164977	0.215139	3.51205097559742e-11	0.639416	0.655517	3.68862860162947e-10	0.495125	0.0418669	-0.124192	0.660345	0.231706	8.02897107663954e-11	0.930806	0.656151	8.00434941162254e-10	0.483986	8.74044	-0.10301	0.181272	0.314899	3.75614810043186e-11	0.999765	0.783239	4.00977000398077e-10	0.49423	16.1303	-0.118997	0.344482	0.24232	5.75105069125355e-11	0.643673	0.70682	5.76657159914319e-10	0.488514	0.158282	-0.119309	0.365882	0.241658	5.96334328585986e-11	0.643821	0.687696	5.92235419597138e-10	0.488024	0.000582358	-0.130188	0.564684	0.194917	4.90312763358491e-11	0.641801	0.574506	2.67830797627902e-10	0.486505
ENSG00000114742	WDR48	WD repeat domain 48 [Source:HGNC Symbol;Acc:HGNC:30914]	protein_coding	57599	0.00119837	-0.0575337	0.513036	0.559911	0.102562	0.930174	0.86787	0.138	0.0584158	0.00302416	-0.0563739	0.619757	0.568604	0.109037	0.9999	0.88059	0.150648	0.0562886	-0.483025	-0.0492739	0.65079	0.718509	0.0864858	0.863836	0.883886	0.11912	0.0737972	-0.00208674	-0.0630422	0.0315625	0.51072	0.0226354	0.0554121	0.821356	0.0282905	0.106216	0.00689079	-0.0424985	0.228159	0.663811	0.0720807	0.912229	0.9155	0.103343	0.070322	-0.0235531	-0.049098	0.930018	0.626378	0.118086	0.999981	0.892998	0.162087	0.0534886	0.00105688	-0.0395027	0.588006	0.69425	0.107318	0.871962	0.969256	0.142493	0.0568425	-0.00133793	-0.0510366	0.990126	0.604099	0.118384	0.999744	0.892545	0.160211	0.0533997	-0.126931	-0.0576298	0.301792	0.55653	0.0824441	0.873337	0.871626	0.1151	0.0658531	0.106828	-0.0309788	0.292201	0.773518	0.0911136	0.873567	0.955917	0.127924	0.0632204	-0.0353362	-0.055013	0.679396	0.577684	0.111829	0.999906	0.88579	0.153761	0.0554043	-0.0157172	-0.0551147	0.863642	0.586216	0.117233	0.993744	0.903344	0.158479	0.0537447	-0.0609073	-0.0674606	0.52254	0.506433	0.103222	0.996984	0.891636	0.1422	0.0581936	-0.0696226	-0.0653568	0.466035	0.513804	0.0990279	0.987465	0.884657	0.137038	0.0596255	-0.224989	-0.0811352	0.140031	0.413998	0.0557599	0.491972	0.828799	0.0807335	0.0786605	-0.121459	-0.0767938	0.185726	0.442101	0.0561347	0.497005	0.839276	0.0802486	0.0793708	-0.067312	0.0793282	-0.0500534	-0.0279415	0.370034	0.395108	0.609992	0.782201	0.0784147	0.0806335	0.78178	0.86034	0.893451	0.944962	0.109695	0.112971	0.0683315	0.067389	-0.113106	-0.0719495	0.179218	0.467821	0.0550818	0.99979	0.844433	0.0834692	0.0799831	-0.424081	-0.0778144	0.0289772	0.42108	0.0183156	0.288936	0.819796	0.0306391	0.11366	0.0116105	-0.0468103	0.890325	0.637975	0.102628	0.99987	0.904525	0.142981	0.0590922	0.127281	-3.93557	-18.2374	-0.0350373	-0.0631027	-0.066872	0.508547	0.541174	0.275348	0.727176	0.533029	0.500866	0.0889994	0.0909648	0.0685039	0.926429	0.999765	0.588468	0.920126	0.893707	0.87454	0.123994	0.128339	0.0961605	0.0640267	0.0632766	0.0728481	-0.208745	-0.0872421	0.183255	0.391698	0.0557378	0.999172	0.82869	0.0842711	0.0796004	-0.346434	-0.0641919	0.0458644	0.506069	0.0246629	0.607038	0.856884	0.0407154	0.104895	0.0793282	-0.0279415	0.395108	0.782201	0.0806335	0.86034	0.944962	0.112971	0.067389	-3.93557	-0.0631027	0.541174	0.533029	0.0909648	0.999765	0.893707	0.128339	0.0632766	-18.2374	-0.066872	0.275348	0.500866	0.0685039	0.588468	0.87454	0.0961605	0.0728481	-0.352008	-0.083805	0.0381886	0.390432	0.0219318	0.284463	0.806715	0.0357211	0.108379	-0.00240672	-0.0666433	0.0138572	0.483284	0.0130487	0.0266291	0.805937	0.0169376	0.121997
ENSG00000168140	VASN	vasorin [Source:HGNC Symbol;Acc:HGNC:18517]	protein_coding	114990	0.0076963	0.117615	0.158949	0.687852	0.0117941	0.775817	0.915474	0.0214256	0.12482	0.0138848	0.134843	0.446655	0.648277	0.0202864	0.9999	0.913205	0.0354658	0.109411	3.88284	-0.0691628	0.228872	0.866492	0.0151049	0.594867	0.947678	0.0266603	0.134685	0.0138463	0.239056	3.92251490975546e-07	0.343404	3.95602263158972e-07	2.42099807808876e-06	0.715328	1.08888750989358e-06	0.348366	0.01549	0.178551	0.366953	0.544098	0.0185461	0.935044	0.865313	0.0320729	0.112005	-0.390878	0.191472	0.626473	0.526007	0.0231026	0.999981	0.854537	0.0400461	0.105617	0.00123812	0.172874	0.832412	0.566742	0.0248416	0.956965	0.93719	0.03985	0.10348	-0.0786962	0.159127	0.808042	0.589447	0.0247085	0.999744	0.885949	0.0418943	0.103639	-0.351761	0.141085	0.339856	0.631182	0.0178694	0.876541	0.904869	0.0310446	0.113075	-0.151341	0.241884	0.617263	0.45365	0.0199191	0.958989	0.853346	0.0345509	0.11121	0.157531	0.177112	0.53841	0.549285	0.0218951	0.999906	0.870992	0.037975	0.107189	0.248023	0.223784	0.364626	0.458949	0.0184898	0.988904	0.852817	0.0323657	0.112093	0.132465	0.195096	0.642801	0.521867	0.0232938	0.996984	0.897042	0.0394988	0.105375	0.262246	0.213322	0.359084	0.476256	0.0183544	0.987465	0.870883	0.0322153	0.112305	0.707934	0.254086	0.121017	0.392726	0.0100041	0.472487	0.818549	0.0182985	0.129374	0.407294	0.253632	0.140009	0.398074	0.0117532	0.44586	0.815992	0.0208472	0.126345	0.367978	-0.442486	0.166938	0.0437566	0.101606	0.113146	0.567598	0.884371	0.00965036	0.0103197	0.673189	0.783741	0.876614	0.972476	0.0181558	0.0193801	0.131847	0.129984	0.212182	0.202958	0.404318	0.499295	0.0208271	0.99979	0.8605	0.0362922	0.109902	1.17418	0.240002	0.0451376	0.412126	0.00567755	0.310226	0.814804	0.0111022	0.146285	0.182949	0.188155	0.469824	0.52884	0.0222432	0.99987	0.856602	0.0386254	0.107962	-0.00521332	5.6813	96.3799	0.158683	0.18011	0.255563	0.992835	0.769761	0.0536306	0.600919	0.55523	0.385795	0.0270905	0.0262331	0.0063756	0.99983	0.999765	0.343243	0.874154	0.899278	0.815152	0.0446982	0.0440063	0.0122961	0.102082	0.103048	0.143172	0.488989	0.249654	0.301577	0.417569	0.0180692	0.999172	0.839271	0.0321075	0.114054	0.780448	0.194264	0.137392	0.508664	0.0116204	0.627319	0.858682	0.0213129	0.126664	-0.442486	0.0437566	0.113146	0.884371	0.0103197	0.783741	0.972476	0.0193801	0.129984	5.6813	0.18011	0.769761	0.55523	0.0262331	0.999765	0.899278	0.0440063	0.103048	96.3799	0.255563	0.0536306	0.385795	0.0063756	0.343243	0.815152	0.0122961	0.143172	0.966941	0.255821	0.0592027	0.386145	0.00680893	0.317749	0.805695	0.0129946	0.141397	0.0142991	0.252116	2.04103763109789e-07	0.314309	2.21394846639362e-07	1.30050695332972e-06	0.690259	6.26627830115435e-07	0.358497
ENSG00000187954	ZFTRAF1	zinc finger TRAF-type containing 1 [Source:HGNC Symbol;Acc:HGNC:17806]	protein_coding	50626	0.00259373	-0.132502	0.111361	0.130886	7.05637305870566e-13	0.725908	0.523694	9.2104703801399e-12	0.539987	-0.00275979	-0.113557	0.612911	0.201283	2.11021076197406e-12	0.9999	0.630488	2.62119672320193e-11	0.526779	-0.176774	-0.0825019	0.840875	0.465425	2.13573841443989e-10	0.94417	0.743567	2.27295004863613e-09	0.515224	-0.00031703	-0.120256	0.718934	0.174723	2.24228559096866e-12	0.778178	0.549885	1.63924785684097e-11	0.526035	-0.00300633	-0.122154	0.558283	0.167935	2.02413548734299e-12	0.96056	0.589714	2.49343771164347e-11	0.527288	0.133201	-0.129372	0.57861	0.153339	2.05764965805924e-12	0.999981	0.556567	2.58055809436893e-11	0.527087	-0.00147113	-0.13448	0.398914	0.136379	1.69546702095365e-12	0.776699	0.707705	2.09476762695735e-11	0.52945	0.0933917	-0.118146	0.333066	0.179447	1.52149894913299e-12	0.999744	0.602676	1.9243955705569e-11	0.530765	-0.0270887	-0.119839	0.806117	0.176587	2.31811403792805e-12	0.972857	0.598048	2.84546788632041e-11	0.525627	0.00966805	-0.135055	0.915322	0.165587	3.0473029920754e-12	0.991692	0.64315	3.71860328757306e-11	0.526542	-0.010076	-0.119566	0.8953	0.178818	2.36637257782989e-12	0.999906	0.611458	2.93413276843436e-11	0.525374	-0.0117405	-0.12148	0.886034	0.182141	2.36271433092955e-12	0.995537	0.644859	2.90192646808265e-11	0.525393	0.0194451	-0.113186	0.819782	0.215544	2.32740848811345e-12	0.996984	0.715859	2.84512696848933e-11	0.525578	-0.0106866	-0.12063	0.900677	0.181408	2.36835275550815e-12	0.996661	0.665214	2.90542142872068e-11	0.525364	0.0524759	-0.11141	0.702372	0.217131	2.22459330032059e-12	0.8806	0.679254	2.70040187902393e-11	0.526132	-0.0279437	-0.124896	0.736268	0.170609	3.34142151313691e-12	0.887068	0.615707	3.98861824453968e-11	0.525398	-0.0184659	0.0472778	-0.118806	-0.106081	0.784993	0.573551	0.182298	0.246279	3.40454696673501e-12	3.03075732679462e-12	0.943713	0.907763	0.598999	0.669593	4.13273069952676e-11	3.70929040831111e-11	0.525165	0.52661	-0.0233464	-0.12323	0.759124	0.173137	3.37268954500742e-12	0.99979	0.617994	4.11808560290049e-11	0.525282	-0.104062	-0.125577	0.556763	0.162009	2.98949198091676e-12	0.787466	0.589292	3.60994603336936e-11	0.52678	-0.0238559	-0.12219	0.752667	0.174005	3.36415420493818e-12	0.99987	0.584551	4.12947447716483e-11	0.525313	0.014716	7.48221	11.9934	-0.116846	-0.0909335	-0.106433	0.932359	0.19461	0.425876	0.199118	0.314808	0.236576	3.51615187996392e-12	1.57293183883198e-12	2.60261322446236e-12	0.992821	0.999765	0.704136	0.587889	0.7832	0.701156	4.28069373987884e-11	2.00406735081066e-11	3.15559270094195e-11	0.524763	0.534672	0.528495	-0.138285	-0.143988	0.328179	0.119802	2.22973913587766e-12	0.999172	0.577086	2.79975573090347e-11	0.530401	-0.116968	-0.123669	0.458347	0.165272	2.70986580780464e-12	0.796347	0.594921	3.31655694101078e-11	0.527996	0.0472778	-0.106081	0.573551	0.246279	3.03075732679462e-12	0.907763	0.669593	3.70929040831111e-11	0.52661	7.48221	-0.0909335	0.19461	0.314808	1.57293183883198e-12	0.999765	0.7832	2.00406735081066e-11	0.534672	11.9934	-0.106433	0.425876	0.236576	2.60261322446236e-12	0.704136	0.701156	3.15559270094195e-11	0.528495	-0.0708419	-0.125495	0.646984	0.164971	3.19053870037589e-12	0.841201	0.602926	3.83048748990311e-11	0.525972	-0.000285483	-0.120283	0.74882	0.174911	2.27153025161145e-12	0.804126	0.550987	1.58755318827772e-11	0.525876
ENSG00000159593	NAE1	NEDD8 activating enzyme E1 subunit 1 [Source:HGNC Symbol;Acc:HGNC:621]	protein_coding	8883	-0.000198553	0.0774184	0.908023	0.40414	0.012128	0.989857	0.785693	0.0219441	0.124043	-0.0115271	0.0967009	0.0410035	0.286004	0.00227617	0.9999	0.71939	0.00531217	0.168184	0.641731	0.0438581	0.51099	0.725626	0.0112876	0.786995	0.886993	0.0207923	0.143911	0.00425782	0.100846	6.51777313671319e-07	0.204824	2.5907538319974e-07	3.81648894468071e-06	0.588371	7.37390208324732e-07	0.355773	-0.0159265	0.0566167	0.00232359	0.516741	0.000264668	0.321206	0.855247	0.000766946	0.21923	0.138502	0.0649653	0.581125	0.491241	0.0108229	0.999981	0.836026	0.0207924	0.127204	0.000588066	0.0827567	0.747793	0.380863	0.011709	0.930229	0.885618	0.02067	0.125022	-0.167436	0.0758303	0.095424	0.403415	0.00402823	0.999744	0.793633	0.00867164	0.15364	-0.013774	0.0756254	0.905105	0.413682	0.0121239	0.98492	0.802547	0.0221642	0.124052	-0.00309441	0.0936153	0.974071	0.357057	0.0124895	0.996692	0.806265	0.0231747	0.124632	0.046362	0.0815637	0.562534	0.378459	0.0106925	0.999906	0.787345	0.0204494	0.127539	0.122259	0.108095	0.151301	0.250021	0.00539083	0.988904	0.714355	0.0111459	0.146022	0.108144	0.10551	0.224029	0.265368	0.00680249	0.996984	0.759409	0.0136389	0.13984	0.133293	0.103765	0.134252	0.264646	0.00500686	0.987465	0.742126	0.0104507	0.147967	0.434825	0.134519	0.00183731	0.13174	0.000219793	0.320821	0.567376	0.000630673	0.223397	0.154029	0.114846	0.0711187	0.215566	0.00282562	0.355956	0.663274	0.00604026	0.164546	0.070135	0.0352618	0.0806165	0.0883522	0.317156	0.686301	0.379398	0.352351	0.00703936	0.00980966	0.759337	0.938617	0.776681	0.750052	0.0138236	0.0185596	0.140495	0.131393	0.105338	0.100853	0.180614	0.277057	0.00512491	0.99979	0.724839	0.0107695	0.149014	0.459413	0.110749	0.0109072	0.216664	0.000737248	0.273061	0.655081	0.00184832	0.197739	0.0486199	0.0868336	0.536072	0.350067	0.00899523	0.99987	0.755684	0.0176644	0.13379	-0.0190686	9.89461	37.357	0.0771106	0.115497	0.116484	0.915687	0.0976051	0.0152256	0.413226	0.216768	0.197833	0.0104136	0.00348469	0.000945738	0.992355	0.999765	0.294516	0.771071	0.697749	0.663428	0.0195494	0.00765198	0.00231086	0.129732	0.15914	0.191762	0.239114	0.123361	0.101782	0.193655	0.00358093	0.999172	0.67706	0.00790754	0.158433	0.332074	0.0940515	0.0403769	0.297356	0.0019141	0.607038	0.732077	0.0044235	0.174417	0.0352618	0.0883522	0.686301	0.352351	0.00980966	0.938617	0.750052	0.0185596	0.131393	9.89461	0.115497	0.0976051	0.216768	0.00348469	0.999765	0.697749	0.00765198	0.15914	37.357	0.116484	0.0152256	0.197833	0.000945738	0.294516	0.663428	0.00231086	0.191762	0.493258	0.128418	0.00155351	0.14599	0.000162034	0.238905	0.576537	0.0004784	0.232613	0.00438794	0.104803	3.72584433723092e-07	0.185086	1.57554255222637e-07	2.22374977855498e-06	0.563669	4.57512049429475e-07	0.364345
ENSG00000050165	DKK3	dickkopf WNT signaling pathway inhibitor 3 [Source:HGNC Symbol;Acc:HGNC:2893]	protein_coding	27122	0.00874979	0.946458	0.0486323	0.000130219	0.000781612	0.593996	0.0222095	0.00199267	0.194222	0.0124303	0.97197	0.404149	0.000119698	0.00295072	0.9999	0.0238811	0.00666804	0.16163	6.59998	0.259728	0.00823288	0.406426	0.000499002	0.332499	0.701523	0.00138374	0.23212	0.00170461	1.00374	0.478783	7.11834270125776e-05	0.00319477	0.560867	0.0160983	0.00458859	0.159604	0.00423732	0.999173	0.763097	8.0365785775643e-05	0.00377697	0.983633	0.0199058	0.00806649	0.155305	-0.27351	1.01639	0.67684	8.56469043470436e-05	0.00365181	0.999981	0.0174703	0.00808561	0.156174	0.00343687	1.03142	0.471482	6.49286478030757e-05	0.00317283	0.815446	0.0314062	0.00654121	0.15978	-0.00830434	0.9939	0.97497	8.43546317911801e-05	0.00391744	0.999744	0.0186843	0.00846028	0.154362	-0.195035	0.983788	0.517778	9.74191812242692e-05	0.00330532	0.914832	0.0202908	0.00718681	0.158734	-0.666205	0.744238	0.00577433	0.0038625	0.000838128	0.549064	0.175849	0.00217108	0.19467	0.224751	1.01924	0.281478	5.54338081590338e-05	0.00243901	0.999906	0.0157994	0.00563594	0.166449	-0.121419	0.96239	0.587569	0.000194583	0.003477	0.988904	0.0393057	0.00762623	0.157436	0.0379037	1.00415	0.871033	0.00011751	0.00387728	0.996984	0.0319396	0.00834409	0.154628	0.193844	1.03381	0.406885	5.8616831390436e-05	0.00296047	0.987465	0.0213962	0.00662258	0.161546	0.263505	1.02918	0.482513	6.56728020226507e-05	0.00320582	0.762577	0.0198027	0.00679567	0.159516	0.0172018	0.986229	0.938427	0.000111008	0.00373055	0.977615	0.0265474	0.00770172	0.157368	0.230584	-0.485051	0.987067	0.85565	0.201992	0.0290865	6.71071045912048e-05	0.000530771	0.00191659	0.000513248	0.703026	0.754718	0.0164655	0.0484817	0.00444653	0.00139535	0.174384	0.206302	-0.128127	0.955843	0.530144	0.000150156	0.00318442	0.99979	0.0271103	0.00713764	0.161471	0.113506	0.99005	0.811351	8.55008910082062e-05	0.00365392	0.923288	0.0203409	0.00756753	0.157908	0.106148	0.999019	0.60106	7.28245601557687e-05	0.00334536	0.99987	0.0167311	0.00746499	0.160197	0.116871	1.0488	51.973	0.994738	0.986095	1.03419	0.801601	0.946259	0.196971	9.51939252333008e-05	0.000119657	4.02686439151251e-05	0.00364475	0.00373272	0.00188761	0.97626	0.999765	0.514589	0.016505	0.0299287	0.0137937	0.00786075	0.00813479	0.00424671	0.157973	0.157352	0.174766	0.0165944	0.985311	0.965223	0.000147361	0.00373673	0.999172	0.0408799	0.00821236	0.157324	0.128943	0.988029	0.760941	8.01144750634701e-05	0.00360134	0.92579	0.0202345	0.00768034	0.158285	-0.485051	0.85565	0.0290865	0.000530771	0.000513248	0.754718	0.0484817	0.00139535	0.206302	1.0488	0.986095	0.946259	0.000119657	0.00373272	0.999765	0.0299287	0.00813479	0.157352	51.973	1.03419	0.196971	4.02686439151251e-05	0.00188761	0.514589	0.0137937	0.00424671	0.174766	0.140724	0.996299	0.734646	8.41904584519866e-05	0.00356874	0.885788	0.0218958	0.00739399	0.158521	0.00237874	1.00935	0.328076	6.30984021990406e-05	0.00265177	0.40923	0.0147508	0.00384452	0.164339
ENSG00000073584	SMARCE1	SWI/SNF related, matrix associated, actin dependent regulator of chromatin, subfamily e, member 1 [Source:HGNC Symbol;Acc:HGNC:11109]	protein_coding	6605	-0.00334167	-0.101652	0.158606	0.424159	2.50851719231364e-36	0.775817	0.798214	4.10962273254154e-34	0.881832	-0.0122678	-0.0981129	0.119057	0.439554	2.01143288599604e-36	0.9999	0.81745	3.40242866878321e-34	0.882479	2.17912	-0.274746	0.0954947	0.10084	6.24002702748724e-33	0.467982	0.380017	1.0729752259e-30	0.893481	0.00578644	-0.0864785	1.20160099386173e-06	0.435264	5.16979764903115e-41	6.5947006801074e-06	0.778627	1.04429912510429e-38	0.909622	-0.0143305	-0.137529	0.0521883	0.273887	1.03001203820299e-36	0.797438	0.704091	1.75659266121733e-34	0.884419	-0.0839427	-0.112886	0.809722	0.389859	6.57442054839422e-36	0.999981	0.778095	1.05221072253762e-33	0.878965	0.00373479	-0.0790365	0.138562	0.540726	2.2628421143637e-36	0.547387	0.931688	3.73656293900406e-34	0.882134	-0.1944	-0.120374	0.164092	0.342027	2.57369169680964e-36	0.999744	0.757288	4.28385835550571e-34	0.881756	-0.0689856	-0.123366	0.666844	0.336473	6.16942089136675e-36	0.948182	0.751385	9.82716049618277e-34	0.879157	0.0862149	-0.0435311	0.510545	0.75479	1.33595507147305e-35	0.932787	0.951339	2.08991588098257e-33	0.879934	0.0670972	-0.112223	0.545859	0.382431	5.64060316396106e-36	0.999906	0.788647	9.09754956816852e-34	0.879426	0.183346	-0.0721617	0.120573	0.577991	2.03144790649022e-36	0.988904	0.900527	3.38130441139483e-34	0.88245	0.20682	-0.0639967	0.0924366	0.622401	1.64577276028514e-36	0.996984	0.929312	2.78389821548721e-34	0.883064	0.230244	-0.0724101	0.0613006	0.570745	1.17747087874275e-36	0.987465	0.90515	2.04153825859346e-34	0.884034	0.411275	-0.0647537	0.0367179	0.610782	7.65683514027146e-37	0.356878	0.912156	1.32756759940407e-34	0.885268	0.289254	-0.0547841	0.0142941	0.665322	1.07703597036525e-36	0.262257	0.924553	1.88309331087559e-34	0.887312	0.161162	-0.0793452	-0.118448	-0.142528	0.0976404	0.514494	0.349532	0.281914	5.48181874849583e-36	1.74498904941318e-35	0.673189	0.892379	0.7588	0.699319	9.27274153505726e-34	2.79278785862235e-33	0.882598	0.879124	0.178154	-0.085113	0.103698	0.507643	5.75086699291681e-36	0.99979	0.864534	9.64939827859896e-34	0.882456	0.677366	-0.0752293	0.00700582	0.544079	5.71053647128536e-37	0.273061	0.873532	1.01549933180823e-34	0.889097	0.0418834	-0.1152	0.702663	0.374861	2.00602068378491e-35	0.99987	0.77171	3.21055894975607e-33	0.878698	-0.222389	6.23216	37.5391	-0.145596	-0.0989259	-0.0843028	0.375059	0.457687	0.0832453	0.266712	0.453196	0.510258	1.45650125783695e-35	1.63807434468322e-35	4.82221253629946e-36	0.895787	0.999765	0.389915	0.656479	0.856665	0.879125	2.31327978401187e-33	2.62167498580608e-33	7.90007512049186e-34	0.879673	0.879316	0.882977	0.281354	-0.0697976	0.168678	0.598311	8.37649735761803e-36	0.999172	0.913333	1.39425123218081e-33	0.881338	0.481992	-0.10019	0.032785	0.42457	2.21615268209655e-36	0.607038	0.817321	3.87472879863033e-34	0.885245	-0.0793452	-0.142528	0.514494	0.281914	1.74498904941318e-35	0.892379	0.699319	2.79278785862235e-33	0.879124	6.23216	-0.0989259	0.457687	0.453196	1.63807434468322e-35	0.999765	0.856665	2.62167498580608e-33	0.879316	37.5391	-0.0843028	0.0832453	0.510258	4.82221253629946e-36	0.389915	0.879125	7.90007512049186e-34	0.882977	0.570343	-0.064852	0.00943341	0.604133	7.45139068045148e-37	0.238905	0.902794	1.31384436014808e-34	0.888352	0.00582601	-0.0819913	1.38945122765337e-06	0.460376	5.94532710701174e-41	7.20022969926677e-06	0.792995	1.15606052138772e-38	0.909308
ENSG00000161533	ACOX1	acyl-CoA oxidase 1 [Source:HGNC Symbol;Acc:HGNC:119]	protein_coding	51	0.000256542	0.116235	0.919597	0.397042	0.128514	0.990812	0.781691	0.167651	0.0504783	-8.15281e-05	0.117771	0.992302	0.391302	0.128942	0.9999	0.786156	0.173507	0.0503592	-1.99845	0.253768	0.152014	0.155705	0.0173404	0.523128	0.461745	0.029981	0.130237	-0.00851717	0.0686089	2.8272808777884e-13	0.484582	7.94298483808565e-12	1.62948492917633e-11	0.806609	5.23311407666909e-11	0.510245	-0.00175429	0.115454	0.825493	0.398929	0.126897	0.989157	0.79316	0.167942	0.0509314	-0.275295	0.140238	0.457988	0.315064	0.107346	0.999981	0.729493	0.149264	0.0568335	-0.00364654	0.0778454	0.175228	0.572596	0.0689345	0.590277	0.938705	0.0967976	0.0717901	0.0499888	0.117779	0.738481	0.38813	0.12429	0.999744	0.785653	0.167031	0.0516721	0.281234	0.132244	0.0969098	0.325955	0.0497051	0.817611	0.743702	0.0744431	0.0823149	0.093483	0.0789514	0.503465	0.595473	0.18126	0.93142	0.908042	0.231014	0.0382424	0.00082787	0.11772	0.994427	0.390946	0.128944	0.999906	0.792848	0.173948	0.0503587	-0.0104729	0.114907	0.934175	0.413321	0.128657	0.996952	0.831853	0.17146	0.0504385	-0.028329	0.109986	0.830214	0.435569	0.127007	0.996984	0.864741	0.169511	0.0509003	-0.0159682	0.114342	0.904103	0.41152	0.128331	0.996661	0.840261	0.17096	0.0505293	-0.0805347	0.106852	0.704788	0.443118	0.122978	0.881663	0.845593	0.159555	0.0520498	-0.240607	0.0660035	0.0563205	0.6281	0.047602	0.334679	0.912588	0.0695951	0.0846603	-0.148918	0.261251	0.11865	0.189948	0.149569	0.0404526	0.378474	0.166905	0.0828906	0.0388619	0.692463	0.762642	0.776418	0.584517	0.114906	0.0604726	0.0664531	0.0910419	-0.0413321	0.113249	0.723812	0.413344	0.158919	0.99979	0.816637	0.206474	0.0432512	-0.435756	0.0917929	0.106729	0.497776	0.0690151	0.396836	0.853413	0.0958433	0.0726015	0.0819332	0.134714	0.480605	0.326733	0.140908	0.99987	0.739316	0.18732	0.0477249	0.489428	-7.04773	-56.7537	0.174091	0.0958751	0.0650446	0.0632693	0.428022	0.0125678	0.203158	0.492452	0.624526	0.051039	0.135023	0.0181291	0.855786	0.999765	0.292901	0.592335	0.875906	0.915538	0.0770845	0.179921	0.0305272	0.0824354	0.0492891	0.113958	-0.00739804	0.120397	0.97292	0.397505	0.165319	0.999172	0.830981	0.213402	0.0417611	-0.207734	0.112443	0.391042	0.409177	0.130343	0.763915	0.807334	0.169739	0.0505739	0.261251	0.189948	0.0404526	0.166905	0.0388619	0.762642	0.584517	0.0604726	0.0910419	-7.04773	0.0958751	0.428022	0.492452	0.135023	0.999765	0.875906	0.179921	0.0492891	-56.7537	0.0650446	0.0125678	0.624526	0.0181291	0.292901	0.915538	0.0305272	0.113958	-0.243104	0.0974829	0.305081	0.478358	0.117392	0.595096	0.853725	0.151358	0.0543419	-0.00870701	0.0611505	1.27988402203504e-13	0.529422	3.76835699586455e-12	6.64633201144437e-12	0.829881	2.52917534374058e-11	0.519622
ENSG00000125652	ALKBH7	alkB homolog 7 [Source:HGNC Symbol;Acc:HGNC:21306]	protein_coding	84266	0.00185746	-0.0506519	0.511235	0.739297	0.0095412	0.929954	0.933521	0.0178616	0.130674	-0.00783311	-0.0267402	0.404343	0.860402	0.00859737	0.9999	0.969356	0.0168911	0.133519	-3.08004	0.296475	0.037046	0.114802	0.00308656	0.396152	0.403575	0.00678919	0.18267	0.00277465	-0.0246066	0.0650043	0.868717	0.00288575	0.104093	0.966707	0.00417154	0.162196	0.000520581	-0.0399306	0.953172	0.793065	0.0112879	0.995745	0.951916	0.0208725	0.126039	0.100065	-0.0487942	0.808948	0.753742	0.0110474	0.999981	0.937323	0.0211826	0.126636	-0.00370281	-0.0809706	0.217043	0.598984	0.00618281	0.636564	0.945121	0.0117996	0.14239	0.00333353	-0.0405651	0.984061	0.789323	0.0113014	0.999744	0.951125	0.0212948	0.126006	-0.127334	-0.0471934	0.502934	0.755776	0.00947674	0.913719	0.94404	0.0178647	0.13086	-0.254538	-0.0553664	0.101261	0.735754	0.00479614	0.750873	0.946814	0.0100474	0.150772	0.124183	-0.0265867	0.345599	0.860866	0.00796082	0.999906	0.969398	0.0158667	0.135606	0.115451	-0.0105902	0.412792	0.945707	0.00868151	0.988904	0.990156	0.0168748	0.133254	0.21853	0.018367	0.134936	0.905515	0.00464533	0.996984	0.98835	0.00978444	0.14993	0.181844	-0.00316258	0.215937	0.983544	0.00616465	0.987465	0.997895	0.0125243	0.142468	0.518292	0.0287703	0.0263262	0.848296	0.00153424	0.347083	0.971463	0.00355393	0.177964	0.225125	0.00775797	0.11098	0.959583	0.00494053	0.407959	0.991425	0.00983285	0.149986	0.178626	-0.120608	-0.0406787	-0.0758927	0.121225	0.402039	0.785947	0.626684	0.00522476	0.0102743	0.681895	0.861031	0.949048	0.892712	0.0106429	0.0193088	0.148501	0.130107	0.175482	-0.00825931	0.176745	0.956841	0.00658445	0.99979	0.991165	0.0134126	0.142303	0.346733	-0.0205666	0.252258	0.892505	0.00807973	0.560686	0.978598	0.0151003	0.136739	0.0987223	-0.0288127	0.44646	0.850483	0.010781	0.99987	0.964618	0.0206833	0.128764	0.229756	8.66905	45.4248	-0.0198517	-0.0125697	0.000982569	0.438982	0.382389	0.0764117	0.89791	0.935614	0.994814	0.0106996	0.0100317	0.00387589	0.910321	0.999765	0.379523	0.970636	0.988694	0.998387	0.0200167	0.019219	0.00797494	0.128976	0.130771	0.156371	0.0542735	-0.0343804	0.823483	0.828283	0.0132601	0.999172	0.971064	0.0245409	0.122938	0.216836	-0.0346848	0.422781	0.819391	0.0105179	0.779048	0.962871	0.0195512	0.129454	-0.120608	-0.0758927	0.402039	0.626684	0.0102743	0.861031	0.892712	0.0193088	0.130107	8.66905	-0.0125697	0.382389	0.935614	0.0100317	0.999765	0.988694	0.019219	0.130771	45.4248	0.000982569	0.0764117	0.994814	0.00387589	0.379523	0.998387	0.00797494	0.156371	0.367259	-0.00773248	0.16408	0.959545	0.00629751	0.454453	0.991572	0.0121523	0.143504	0.00310105	-0.0204609	0.0410895	0.890215	0.00210449	0.0693188	0.972555	0.00309552	0.170145
ENSG00000138944	SHISAL1	shisa like 1 [Source:HGNC Symbol;Acc:HGNC:29335]	protein_coding	85352	0.0221364	0.108307	1.50511976373859e-06	0.638498	0.00014696	0.0034795	0.897921	0.000449126	0.232308	0.0427801	0.152836	0.00771529	0.548967	0.0896058	0.9999	0.87196	0.126912	0.0630422	8.43173	-0.525188	0.0013614	0.109362	0.0165146	0.308389	0.396177	0.0287389	0.131815	0.00191867	0.239438	0.468223	0.366023	0.594449	0.550774	0.732186	0.606845	-0.0166573	-0.000842059	0.227353	0.956551	0.392577	0.660339	0.995932	0.789799	0.693574	-0.0232862	0.429961	0.19308	0.550882	0.476204	0.615802	0.999981	0.82953	0.660432	-0.0188119	0.00475877	0.280311	0.363887	0.299702	0.55755	0.756689	0.85057	0.597721	-0.0128974	0.0950878	0.228686	0.743686	0.388286	0.647191	0.999744	0.785653	0.684394	-0.0219658	-0.0204803	0.227331	0.950791	0.392388	0.660233	0.994029	0.790891	0.690326	-0.0232756	-0.16674	0.201418	0.542153	0.489394	0.620316	0.940739	0.867666	0.660034	-0.0194901	0.105538	0.240284	0.646393	0.366764	0.634105	0.999906	0.781133	0.676296	-0.0206519	0.0747304	0.247805	0.761493	0.363676	0.649061	0.991249	0.803253	0.684648	-0.0221536	-0.00872897	0.226041	0.972866	0.409584	0.660568	0.998315	0.853888	0.697437	-0.0233093	0.386506	0.307916	0.130515	0.249126	0.392006	0.987465	0.727867	0.444134	0.0053308	0.527615	0.298989	0.199162	0.265688	0.460479	0.552663	0.72675	0.499908	-0.00258168	-0.0439018	0.216984	0.860299	0.426792	0.685356	0.945437	0.832146	0.708617	-0.0261098	0.184378	-0.310309	0.231016	0.146172	0.363668	0.217326	0.38448	0.591034	0.585297	0.500882	0.778114	0.804469	0.77996	0.877171	0.619225	0.540713	-0.0159101	-0.00704569	0.144171	0.256864	0.528326	0.342472	0.638979	0.99979	0.775903	0.676501	-0.0213886	0.0784766	0.232557	0.882904	0.3881	0.686527	0.957771	0.797743	0.708913	-0.0262295	0.270397	0.269894	0.232768	0.312507	0.512443	0.99987	0.728681	0.561412	-0.0082887	0.570136	-20.7896	-3.38622	0.288113	0.150788	0.223775	0.272146	0.230892	0.940495	0.287752	0.578965	0.408526	0.538551	0.511083	0.688563	0.878597	0.999765	0.977908	0.678565	0.906763	0.832199	0.581267	0.559958	0.712454	-0.0110569	-0.00814304	-0.0264377	0.201162	0.264353	0.63684	0.341949	0.661082	0.999172	0.797688	0.696415	-0.0236356	0.126527	0.232837	0.789874	0.38446	0.680297	0.935312	0.797037	0.708174	-0.0255932	-0.310309	0.146172	0.217326	0.591034	0.500882	0.804469	0.877171	0.540713	-0.00704569	-20.7896	0.150788	0.230892	0.578965	0.511083	0.999765	0.906763	0.559958	-0.00814304	-3.38622	0.223775	0.940495	0.408526	0.688563	0.977908	0.832199	0.712454	-0.0264377	0.360168	0.263134	0.438011	0.330057	0.613275	0.7021	0.765816	0.640664	-0.0187727	0.0022387	0.242916	0.402727	0.358857	0.572838	0.485522	0.725946	0.585645	-0.0144622
ENSG00000095319	NUP188	nucleoporin 188 [Source:HGNC Symbol;Acc:HGNC:17859]	protein_coding	23511	0.0025243	0.0020973	0.108314	0.980087	0.407141	0.72523	0.996495	0.452865	0.00351985	-0.00033375	0.016381	0.949489	0.848002	0.715507	0.9999	0.966716	0.748948	-0.0288646	1.49232	-0.149246	0.0433463	0.112793	0.190235	0.406153	0.400666	0.234147	0.0414385	0.000904367	0.0209963	0.285914	0.803781	0.572851	0.366481	0.94487	0.585889	-0.0144635	-0.00205705	0.0132439	0.678263	0.876308	0.694398	0.974044	0.97081	0.724265	-0.0267187	0.0364559	0.0127972	0.874947	0.883121	0.712909	0.999981	0.974914	0.748072	-0.0285993	0.00376272	0.0568404	0.0234203	0.50019	0.196439	0.257277	0.920857	0.240715	0.0346894	-0.00309045	0.0157821	0.973599	0.852631	0.715872	0.999744	0.966119	0.745803	-0.0289019	0.0307823	0.0173914	0.772562	0.838063	0.705538	0.967073	0.962558	0.731776	-0.0278487	-0.109646	-0.0101495	0.210067	0.912812	0.529691	0.839591	0.989198	0.575518	-0.010123	-0.0304577	0.0123606	0.680043	0.884746	0.694651	0.999906	0.974814	0.730757	-0.0267443	-0.0234765	0.00969416	0.766441	0.911633	0.704948	0.991647	0.984656	0.735159	-0.0277888	-0.0745374	-0.00431284	0.364354	0.960626	0.612235	0.996984	0.996133	0.65277	-0.0184526	-0.0381103	0.00795068	0.644454	0.926784	0.689245	0.987465	0.989492	0.721749	-0.0261975	-0.0976851	0.00272162	0.460516	0.974897	0.647314	0.747328	0.994516	0.675325	-0.0219781	-0.070126	0.000766336	0.379341	0.992967	0.62833	0.674521	0.998406	0.655948	-0.0203058	-0.0624351	0.0422861	0.0157121	0.0280544	0.337063	0.601366	0.853175	0.749406	0.609609	0.691531	0.767447	0.915756	0.966719	0.935762	0.641944	0.717785	-0.0183987	-0.0267415	-0.028362	0.0111746	0.69897	0.897356	0.707064	0.99979	0.981246	0.738361	-0.0283363	-0.00954755	0.0163616	0.955419	0.849432	0.725384	0.984472	0.969911	0.744896	-0.030232	-0.0527096	0.00868765	0.469277	0.919411	0.659831	0.99987	0.982219	0.697903	-0.0235084	-0.142945	0.800506	-4.54064	0.00173561	0.0199589	0.0124803	0.39105	0.886064	0.754754	0.98405	0.820188	0.885348	0.633021	0.723214	0.713582	0.898853	0.999765	0.899755	0.996666	0.968328	0.980408	0.669852	0.754737	0.736228	-0.0207828	-0.0300065	-0.0290087	-0.0754877	0.00306064	0.580342	0.972524	0.6874	0.999172	0.996707	0.720651	-0.0263187	0.0258353	0.0181777	0.865221	0.83191	0.722181	0.958455	0.966389	0.746137	-0.0298992	0.0422861	0.0280544	0.601366	0.749406	0.691531	0.915756	0.935762	0.717785	-0.0267415	0.800506	0.0199589	0.886064	0.820188	0.723214	0.999765	0.968328	0.754737	-0.0300065	-4.54064	0.0124803	0.754754	0.885348	0.713582	0.899755	0.980408	0.736228	-0.0290087	-0.0153314	0.0154869	0.918117	0.858174	0.724456	0.968459	0.973648	0.744124	-0.0301355	0.000882727	0.0215171	0.303497	0.799214	0.58276	0.383351	0.941641	0.595292	-0.0154721
ENSG00000111726	CMAS	cytidine monophosphate N-acetylneuraminic acid synthetase [Source:HGNC Symbol;Acc:HGNC:18290]	protein_coding	55907	-0.00251417	-0.215518	0.100606	0.00988349	6.48827652991518e-09	0.717298	0.165037	4.76845925402385e-08	0.416206	-8.57426e-05	-0.229006	0.986675	0.00717468	2.28891520410081e-08	0.9999	0.160429	1.55937032536089e-07	0.396327	-0.16942	-0.215809	0.842556	0.0514301	1.44950903791775e-07	0.945198	0.278488	9.5137176791535e-07	0.408389	-0.00104203	-0.235155	0.206367	0.00518666	1.08575819648178e-08	0.279045	0.11717	3.95488183403359e-08	0.408181	-0.00264706	-0.232436	0.583664	0.00613033	1.98990077016528e-08	0.961514	0.152129	1.34509016972251e-07	0.398573	0.0765295	-0.235443	0.734508	0.0066426	2.16963952606631e-08	0.999981	0.144238	1.48736474396493e-07	0.397187	0.00281993	-0.198394	0.0833243	0.0189869	5.62887305480929e-09	0.447162	0.404359	4.0721256181628e-08	0.418399	-0.134693	-0.229569	0.136106	0.00602738	8.10414036065584e-09	0.999744	0.146064	5.90181114259032e-08	0.412755	0.20098	-0.218712	0.0500875	0.00824395	3.79484671422838e-09	0.777752	0.169323	2.89958063665941e-08	0.424434	0.148717	-0.219821	0.0786925	0.0155423	6.83990138135243e-09	0.737554	0.280706	5.07154814167163e-08	0.419203	-0.0827454	-0.238478	0.248526	0.00480244	1.2291447758506e-08	0.999906	0.141529	8.75807746792725e-08	0.406228	-0.0865165	-0.251628	0.259537	0.00372294	1.2643249527118e-08	0.988904	0.143997	8.94746427419106e-08	0.405783	-0.0372203	-0.239197	0.642671	0.00624526	2.07049493611864e-08	0.996984	0.212883	1.40918278184117e-07	0.397937	-0.0460817	-0.238638	0.566746	0.00568118	1.9642416779899e-08	0.987465	0.185529	1.3421350526193e-07	0.398781	0.0571671	-0.221509	0.657954	0.0101961	2.08917265371742e-08	0.858199	0.207558	1.36904964514156e-07	0.397793	-0.0734937	-0.247203	0.34445	0.00444094	2.2219923508258e-08	0.648574	0.143253	1.47325598633785e-07	0.40051	-0.100843	0.105526	-0.23228	-0.202629	0.109904	0.17902	0.00564457	0.0188296	1.02188051210551e-08	1.45131430512217e-08	0.677527	0.799903	0.136801	0.237056	7.35174479075628e-08	1.01841637208674e-07	0.412911	0.407347	-0.0514104	-0.240763	0.471615	0.0052994	2.64746307703008e-08	0.99979	0.15209	1.80422917722528e-07	0.397671	-0.0669366	-0.234774	0.687524	0.00629503	3.12587317195421e-08	0.861822	0.152752	2.02418042999313e-07	0.394965	-0.151016	-0.254038	0.0312174	0.00248393	3.84169879144214e-09	0.99987	0.094136	3.02194272418696e-08	0.42811	-0.325336	7.1179	14.0236	-0.264953	-0.204022	-0.216155	0.0430166	0.188883	0.321018	0.00192765	0.0179254	0.0115773	4.96557879557914e-09	1.50621735480598e-08	2.12960876692206e-08	0.855786	0.999765	0.6255	0.0718197	0.282115	0.221899	3.75731572680862e-08	1.06375961588911e-07	1.41020496513623e-07	0.424167	0.406755	0.401196	-0.0922148	-0.247221	0.488205	0.00531334	2.69442013156289e-08	0.999172	0.183936	1.8272524529758e-07	0.397385	0.14372	-0.22372	0.331394	0.0083707	2.17110691880654e-08	0.730102	0.176158	1.46710134955144e-07	0.400884	0.105526	-0.202629	0.17902	0.0188296	1.45131430512217e-08	0.799903	0.237056	1.01841637208674e-07	0.407347	7.1179	-0.204022	0.188883	0.0179254	1.50621735480598e-08	0.999765	0.282115	1.06375961588911e-07	0.406755	14.0236	-0.216155	0.321018	0.0115773	2.12960876692206e-08	0.6255	0.221899	1.41020496513623e-07	0.401196	0.0361713	-0.226557	0.803488	0.00867058	3.27472000334297e-08	0.918499	0.184382	2.10224697283412e-07	0.394204	-0.000753692	-0.234046	0.367637	0.00563287	1.56729132795984e-08	0.450051	0.122411	5.40332450199377e-08	0.402381
ENSG00000137504	CREBZF	CREB/ATF bZIP transcription factor [Source:HGNC Symbol;Acc:HGNC:24905]	protein_coding	58487	0.000329915	-0.0545562	0.88863	0.667525	0.000695792	0.987868	0.907903	0.00179826	0.19697	0.00521145	-0.0619711	0.505284	0.625049	0.000581227	0.9999	0.902921	0.00159119	0.201191	-1.6122	0.0344331	0.23992	0.84397	0.00208318	0.603888	0.939571	0.00483141	0.193784	-0.00326692	-0.0715682	0.00829873	0.555147	3.41680096433312e-05	0.0170515	0.844635	6.73583104641982e-05	0.263372	-0.00618977	-0.0604323	0.400385	0.63196	0.000519646	0.938566	0.901354	0.00140194	0.2038	-0.0145479	-0.0515716	0.966311	0.690453	0.000701063	0.999981	0.915846	0.00189433	0.196793	-0.00205749	-0.0752124	0.411001	0.559349	0.000526608	0.784665	0.935559	0.00132872	0.20349	-0.0960437	-0.0530596	0.488458	0.673678	0.00057238	0.999744	0.918638	0.00155186	0.201549	0.00738903	-0.0523824	0.962793	0.679143	0.000700947	0.995671	0.920538	0.00183746	0.196796	0.261861	-0.020414	0.0421135	0.880184	0.00013558	0.689254	0.984682	0.000427277	0.236561	-0.0897004	-0.0628707	0.413274	0.619137	0.000528076	0.999906	0.902844	0.00145738	0.203426	-0.152804	-0.0924529	0.191266	0.472806	0.000338838	0.988904	0.858181	0.000969855	0.213636	-0.0874534	-0.0763546	0.474541	0.557823	0.000564777	0.996984	0.908066	0.00152865	0.201861	-0.0897044	-0.0712223	0.464597	0.579421	0.000559184	0.987465	0.907719	0.00151964	0.202093	-0.241501	-0.0850784	0.218396	0.506252	0.000368054	0.569387	0.873212	0.0010014	0.211748	-0.14761	-0.0878006	0.212783	0.49607	0.000401294	0.52546	0.865386	0.00107831	0.212035	-0.0793314	0.0268743	-0.055251	-0.0465775	0.412991	0.823647	0.662684	0.722083	0.000584578	0.000760454	0.804032	0.969227	0.91396	0.927281	0.00155295	0.00197948	0.203242	0.196999	-0.130362	-0.0804511	0.230642	0.529915	0.000421613	0.99979	0.876102	0.00119216	0.210889	-0.49589	-0.0876996	0.0483626	0.484286	0.000145927	0.315891	0.849215	0.000437993	0.234936	0.0368317	-0.0477702	0.734455	0.709475	0.000739711	0.99987	0.928989	0.00198484	0.19766	0.398878	-4.56794	-20.4962	-0.0109463	-0.0703718	-0.0740755	0.105863	0.582546	0.342373	0.931712	0.589991	0.563809	0.000254254	0.000683385	0.000529793	0.855786	0.999765	0.642181	0.980938	0.911108	0.897591	0.000744862	0.00182499	0.00138444	0.222496	0.199545	0.205558	-0.217778	-0.0938584	0.282731	0.476407	0.000475768	0.999172	0.868647	0.00132621	0.208076	-0.510804	-0.0765143	0.0219529	0.535615	8.08720008985752e-05	0.607038	0.869634	0.000263463	0.247838	0.0268743	-0.0465775	0.823647	0.722083	0.000760454	0.969227	0.927281	0.00197948	0.196999	-4.56794	-0.0703718	0.582546	0.589991	0.000683385	0.999765	0.911108	0.00182499	0.199545	-20.4962	-0.0740755	0.342373	0.563809	0.000529793	0.642181	0.897591	0.00138444	0.205558	-0.491649	-0.102699	0.0244706	0.412232	8.78341492451002e-05	0.264228	0.818342	0.000276765	0.246052	-0.00358584	-0.0760254	0.00404936	0.527742	1.92377441303287e-05	0.00892961	0.829085	3.93028774917144e-05	0.275114
ENSG00000185246	PRPF39	pre-mRNA processing factor 39 [Source:HGNC Symbol;Acc:HGNC:20314]	protein_coding	55015	0.000559575	-0.108504	0.787304	0.332873	0.374011	0.972776	0.738827	0.4212	0.0075387	-0.00205239	-0.101843	0.765966	0.363606	0.372448	0.9999	0.772954	0.427092	0.00773347	2.16739	-0.277852	0.0671071	0.066995	0.117806	0.433383	0.313148	0.154859	0.0616202	0.00471754	-0.078318	6.56235640123126e-06	0.425996	0.000177221	2.97854248001783e-05	0.772838	0.000310349	0.228182	0.000688409	-0.104616	0.915587	0.349383	0.380142	0.993304	0.763818	0.429919	0.00677942	-0.0505253	-0.101318	0.867673	0.375065	0.37849	0.999981	0.770966	0.435136	0.00698329	0.00210203	-0.0825366	0.33975	0.466444	0.297148	0.738167	0.914121	0.344178	0.0178233	-0.214508	-0.106123	0.0764196	0.331938	0.150957	0.999744	0.748597	0.197171	0.044634	-0.148428	-0.113183	0.285487	0.307952	0.278293	0.865983	0.730646	0.32639	0.0206183	0.0182601	-0.0875674	0.873847	0.475249	0.421928	0.987629	0.863321	0.473855	0.00182075	-0.0479359	-0.110868	0.619948	0.32184	0.357123	0.999906	0.748346	0.413691	0.00967097	0.0596049	-0.0899877	0.564269	0.431489	0.34889	0.988904	0.840102	0.400895	0.0107336	0.088069	-0.0817143	0.413176	0.476026	0.318025	0.996984	0.881617	0.371315	0.0148696	0.110241	-0.0827873	0.306613	0.463261	0.286035	0.987465	0.865596	0.338505	0.0194548	0.295309	-0.0659572	0.0859857	0.554748	0.160522	0.428781	0.891257	0.200735	0.0423589	0.0837	-0.0876117	0.423083	0.442695	0.328297	0.708179	0.839388	0.369659	0.0136386	0.0013381	0.0604643	-0.106981	-0.091229	0.987499	0.568232	0.339958	0.428184	0.390044	0.35782	0.997765	0.905372	0.751665	0.799498	0.433832	0.404169	0.00564763	0.00970923	-0.0138107	-0.109855	0.885685	0.334519	0.387968	0.99979	0.770071	0.440976	0.00590304	0.259789	-0.0891407	0.243307	0.426462	0.267705	0.550843	0.823306	0.308991	0.0225261	-0.0719092	-0.118375	0.450762	0.293892	0.334958	0.99987	0.716374	0.390187	0.0127325	-0.278317	17.238	44.1135	-0.136765	-0.0436855	-0.0629218	0.20086	0.0164259	0.0183792	0.228391	0.693713	0.565902	0.246964	0.0639898	0.0685973	0.862763	0.999765	0.294516	0.619305	0.939794	0.897944	0.29765	0.0947461	0.0962657	0.0258987	0.0750982	0.0728029	0.0247244	-0.102438	0.890095	0.38062	0.388128	0.999172	0.823301	0.441233	0.00588336	0.243366	-0.0960881	0.219876	0.388117	0.256685	0.663993	0.797896	0.303753	0.0242931	0.0604643	-0.091229	0.568232	0.428184	0.35782	0.905372	0.799498	0.404169	0.00970923	17.238	-0.0436855	0.0164259	0.693713	0.0639898	0.999765	0.939794	0.0947461	0.0750982	44.1135	-0.0629218	0.0183792	0.565902	0.0685973	0.294516	0.897944	0.0962657	0.0728029	0.284571	-0.0785856	0.142296	0.48333	0.211407	0.427591	0.856781	0.251504	0.0322107	0.00487601	-0.0738411	3.88935956775952e-06	0.450241	0.000114661	1.7938819589183e-05	0.787467	0.000206477	0.237726
ENSG00000111843	TMEM14C	transmembrane protein 14C [Source:HGNC Symbol;Acc:HGNC:20952]	protein_coding	51522	0.000469135	0.0804309	0.837385	0.514241	0.0485281	0.982561	0.843699	0.0725182	0.0830711	-0.00577153	0.0931698	0.446844	0.449009	0.0399193	0.9999	0.823163	0.0635569	0.0891618	-2.62104	0.353571	0.0237274	0.0174962	0.00244026	0.37386	0.168416	0.00552169	0.189344	-0.00273024	0.0672628	0.0237841	0.572054	0.00701442	0.0432262	0.853336	0.00953931	0.139017	0.00767239	0.092478	0.282038	0.449237	0.0322456	0.925669	0.823412	0.0518398	0.0956848	-0.191051	0.098668	0.567179	0.432041	0.043756	0.999981	0.805431	0.069063	0.0863149	-0.0038319	0.0411723	0.112506	0.738839	0.0193039	0.506783	0.971978	0.0320106	0.110849	0.0314522	0.0830719	0.815376	0.498352	0.0483111	0.999744	0.846357	0.0744453	0.0832123	-0.0329854	0.0812615	0.830041	0.508651	0.0484588	0.976155	0.850275	0.0728567	0.0831161	-0.143626	0.076475	0.25476	0.567849	0.0295889	0.860258	0.899236	0.0485165	0.0994175	0.118395	0.0963124	0.2649	0.43148	0.031234	0.999906	0.818066	0.0515881	0.0966473	0.0289159	0.090486	0.799827	0.473501	0.0481405	0.991896	0.858383	0.0734804	0.0833236	0.0679076	0.101292	0.56736	0.423927	0.0437609	0.996984	0.86051	0.0679033	0.0863115	0.0807685	0.0995933	0.497495	0.425143	0.0416862	0.987465	0.84662	0.0650363	0.0878215	0.0304867	0.0870549	0.873362	0.487436	0.0488222	0.952866	0.865471	0.0719911	0.0828806	0.0196465	0.0887291	0.864882	0.482427	0.0561609	0.947042	0.858555	0.0802806	0.0793556	0.0451826	0.012393	0.0851212	0.0874104	0.631187	0.915625	0.489968	0.491903	0.0522454	0.0565181	0.892151	0.986912	0.839312	0.830846	0.0774119	0.0832271	0.0816861	0.0791503	0.0351068	0.0914094	0.740305	0.465749	0.0545574	0.99979	0.843595	0.0827746	0.080292	-0.0151367	0.0831348	0.951059	0.504673	0.056669	0.983136	0.855884	0.080842	0.0790639	0.0496437	0.092022	0.637251	0.459601	0.0523978	0.99987	0.820424	0.0804627	0.0815925	0.20541	2.65363	10.2149	0.106137	0.0939241	0.0943849	0.393369	0.742137	0.626347	0.398286	0.459294	0.450523	0.0436255	0.0545887	0.0521217	0.899414	0.999765	0.834902	0.763889	0.859772	0.854078	0.0673747	0.0826437	0.0758505	0.0874209	0.0802735	0.0817622	-0.0181748	0.0808155	0.92662	0.530101	0.0565735	0.999172	0.88909	0.0853072	0.0791185	-0.00456885	0.0839709	0.983417	0.497771	0.0567366	0.995284	0.854303	0.0830141	0.0790252	0.012393	0.0874104	0.915625	0.491903	0.0565181	0.986912	0.830846	0.0832271	0.0791503	2.65363	0.0939241	0.742137	0.459294	0.0545887	0.999765	0.859772	0.0826437	0.0802735	10.2149	0.0943849	0.626347	0.450523	0.0521217	0.834902	0.854078	0.0758505	0.0817622	-0.0225809	0.0819205	0.916487	0.513244	0.0565227	0.967435	0.867654	0.0803616	0.0791476	-0.00248344	0.0668676	0.0428135	0.576884	0.0104494	0.0718368	0.855499	0.0137799	0.128174
ENSG00000163162	RNF149	ring finger protein 149 [Source:HGNC Symbol;Acc:HGNC:23137]	protein_coding	284996	0.0043005	0.146769	0.204986	0.420717	0.154911	0.813101	0.796095	0.196649	0.0436797	0.00227574	0.16608	0.840893	0.36756	0.251148	0.9999	0.775472	0.3059	0.0248922	1.79571	0.0312539	0.362637	0.901308	0.1394	0.695566	0.960591	0.1793	0.0547329	0.00990624	0.227112	1.58053476876422e-09	0.122662	6.42423142980875e-08	1.9309809981743e-08	0.474809	2.0347474368793e-07	0.379462	0.000377078	0.170566	0.971826	0.353337	0.254053	0.997753	0.765347	0.304202	0.024419	-0.354677	0.199231	0.476108	0.287728	0.218368	0.999981	0.704445	0.273268	0.0305381	-0.00369226	0.129819	0.307478	0.485489	0.185274	0.715511	0.917903	0.228689	0.0369441	-0.102449	0.169787	0.609891	0.353513	0.235263	0.999744	0.766406	0.28785	0.0275538	-0.518212	0.143165	0.0215803	0.420289	0.0437365	0.749893	0.804684	0.066676	0.0863289	-0.0404121	0.214826	0.830238	0.286133	0.22257	0.982059	0.758902	0.275774	0.0301473	0.0250889	0.172925	0.874621	0.347723	0.25229	0.999906	0.765879	0.307868	0.0247056	0.191946	0.219952	0.25732	0.240458	0.171725	0.988904	0.704616	0.219723	0.0398306	0.108234	0.199292	0.541041	0.292105	0.227402	0.996984	0.783793	0.279431	0.0289212	0.135019	0.197878	0.44688	0.288462	0.213719	0.987465	0.760116	0.264539	0.0313902	0.532715	0.241374	0.0590552	0.188726	0.0805073	0.391153	0.64445	0.110673	0.0666496	0.300395	0.243679	0.0772938	0.187679	0.0981969	0.366965	0.635575	0.130009	0.0606315	0.163936	-0.0929693	0.177491	0.149798	0.239793	0.592712	0.330265	0.427778	0.173798	0.2432	0.718687	0.914092	0.742662	0.799497	0.21693	0.290655	0.0398571	0.026533	0.0935463	0.193336	0.552279	0.299631	0.238389	0.99979	0.742422	0.291024	0.0273545	0.705005	0.222553	0.051749	0.220281	0.0781815	0.320375	0.658406	0.106525	0.0684319	0.102202	0.190214	0.513619	0.304152	0.233213	0.99987	0.722882	0.287522	0.0282525	-0.0747773	7.73075	46.3055	0.166067	0.202461	0.22034	0.834847	0.518803	0.13532	0.376311	0.283409	0.231624	0.261234	0.233941	0.132233	0.97999	0.999765	0.450463	0.748806	0.760362	0.695101	0.312369	0.287009	0.16939	0.0235572	0.0281252	0.0500505	0.0938495	0.191414	0.749053	0.31795	0.256766	0.999172	0.782573	0.310453	0.0242798	0.270061	0.186181	0.407707	0.31086	0.215683	0.770945	0.742181	0.261236	0.0314106	-0.0929693	0.149798	0.592712	0.427778	0.2432	0.914092	0.799497	0.290655	0.026533	7.73075	0.202461	0.518803	0.283409	0.233941	0.999765	0.760362	0.287009	0.0281252	46.3055	0.22034	0.13532	0.231624	0.132233	0.450463	0.695101	0.16939	0.0500505	0.588304	0.232823	0.0633124	0.203367	0.0877958	0.323214	0.649564	0.117524	0.0644931	0.00998765	0.234882	1.88673509085208e-09	0.111483	7.539073468917e-08	2.10484773727981e-08	0.455639	2.30707401962476e-07	0.376797
ENSG00000081181	ARG2	arginase 2 [Source:HGNC Symbol;Acc:HGNC:664]	protein_coding	384	-0.00617563	-0.856557	0.131485	0.000182973	3.12157173314353e-12	0.751149	0.0263427	3.74336723226422e-11	0.521959	-0.0209669	-0.853027	0.123412	0.000194241	2.9773421521454e-12	0.9999	0.0310875	3.62048981984437e-11	0.522544	-2.49308	-0.585071	0.277811	0.0490415	4.68543942567226e-12	0.636158	0.270652	6.39247558626472e-11	0.567758	-0.00121477	-0.897051	0.582732	0.000108109	8.03559594652415e-12	0.657374	0.0201546	5.28743229801966e-11	0.510098	0.0174599	-0.868436	0.173787	0.000151589	3.82720589387588e-12	0.897294	0.0264863	4.55542596269917e-11	0.519429	-0.197821	-0.873812	0.742719	0.000217863	8.81790584252938e-12	0.999981	0.0271428	1.01250192582597e-10	0.508915	0.00745367	-0.808745	0.0865872	0.000458967	2.27214645900145e-12	0.454016	0.0868116	2.74212756531231e-11	0.525873	-0.0729557	-0.890283	0.763943	0.000119997	8.89235685814526e-12	0.999744	0.0221592	1.0193629575238e-10	0.508808	0.235368	-0.877827	0.394806	0.000142822	6.56462584314642e-12	0.888346	0.0249711	7.59219595844938e-11	0.512661	0.0839359	-0.838883	0.713333	0.000867789	3.21121054293672e-11	0.972089	0.0953941	3.42803727841669e-10	0.496315	0.0693981	-0.882243	0.718059	0.00014551	8.72300184176604e-12	0.999906	0.026704	1.00326576185619e-10	0.509053	-0.0252705	-0.896623	0.902234	0.000163041	9.2177511961714e-12	0.996518	0.0346146	1.04972376238392e-10	0.50835	0.0793487	-0.868658	0.711163	0.000263437	8.69483290056173e-12	0.996984	0.0498279	9.92890742750205e-11	0.509094	0.151319	-0.858927	0.480962	0.000248576	7.31989886486905e-12	0.987465	0.0434611	8.42821338032459e-11	0.511282	0.0652788	-0.881326	0.849922	0.00018714	9.12682605718179e-12	0.942867	0.0332422	1.01006778162619e-10	0.508476	0.0654265	-0.874927	0.753526	0.000231342	1.29718134072963e-11	0.894797	0.0364644	1.42498178327458e-10	0.508192	-0.00733028	0.0869144	-0.890243	-0.867406	0.96561	0.680469	0.00013436	0.000281419	1.35860995134266e-11	1.25386085555704e-11	0.992025	0.936835	0.0229368	0.0395032	1.52056151950701e-10	1.41686326236227e-10	0.507594	0.508631	0.190508	-0.850838	0.317707	0.000280512	8.43310264508595e-12	0.99979	0.03917	9.79671321237623e-11	0.513727	0.363573	-0.865083	0.413128	0.000213768	9.86969558377916e-12	0.692519	0.0324646	1.10047634681731e-10	0.511713	0.0719558	-0.878717	0.705029	0.00018007	1.26973873374567e-11	0.99987	0.0266051	1.45795717959782e-10	0.508469	-0.0571572	-23.6894	-58.19	-0.896201	-0.977113	-0.948246	0.895557	0.100917	0.121886	0.000164602	3.8973485488397e-05	5.18719988304112e-05	1.34865611858569e-11	3.74692891577715e-12	4.32281030991399e-12	0.989168	0.999765	0.436372	0.0212715	0.0165486	0.0154127	1.51349186641283e-10	4.57235208338178e-11	5.08137804000398e-11	0.507689	0.52397	0.522182	0.558035	-0.786909	0.114385	0.000882935	4.12106097528957e-12	0.999172	0.0904944	4.99084951407886e-11	0.522781	0.347963	-0.874475	0.379363	0.000168197	9.39495548002437e-12	0.757411	0.0284513	1.07107640393089e-10	0.512345	0.0869144	-0.867406	0.680469	0.000281419	1.25386085555704e-11	0.936835	0.0395032	1.41686326236227e-10	0.508631	-23.6894	-0.977113	0.100917	3.8973485488397e-05	3.74692891577715e-12	0.999765	0.0165486	4.57235208338178e-11	0.52397	-58.19	-0.948246	0.121886	5.18719988304112e-05	4.32281030991399e-12	0.436372	0.0154127	5.08137804000398e-11	0.522182	0.248171	-0.865302	0.522674	0.0002347	1.11837003883165e-11	0.762706	0.0356436	1.23704449909258e-10	0.510106	-0.00126271	-0.89825	0.572533	0.000106643	7.97189940959879e-12	0.648666	0.0198108	5.03226150230924e-11	0.510199
ENSG00000157933	SKI	SKI proto-oncogene [Source:HGNC Symbol;Acc:HGNC:10896]	protein_coding	6497	0.00257785	0.197085	0.397061	0.230559	5.98263735317383e-06	0.904607	0.645975	2.51718408028584e-05	0.298218	0.00863138	0.195825	0.393726	0.233902	5.95522968616895e-06	0.9999	0.667731	2.58295828331105e-05	0.298306	1.34316	0.0137885	0.415567	0.947874	4.63564134154038e-06	0.732364	0.977292	2.20404830329271e-05	0.340544	-0.00592961	0.176944	0.000154503	0.239799	1.14911899155461e-08	0.000494552	0.623501	4.16637181454915e-08	0.407289	0.00890396	0.222097	0.349941	0.17571	5.57547825037825e-06	0.93082	0.599743	2.37080319798426e-05	0.29958	-0.329904	0.238167	0.458728	0.156478	6.45327907104262e-06	0.999981	0.561385	2.7890927368532e-05	0.29675	0.00321867	0.246183	0.320117	0.141483	5.29433465484743e-06	0.722726	0.713256	2.16667834045546e-05	0.300578	0.136685	0.211487	0.446273	0.196679	6.36357493979366e-06	0.999744	0.623358	2.71590851686865e-05	0.297021	0.135163	0.218095	0.509314	0.184503	6.791466116256e-06	0.914823	0.608859	2.86386793706572e-05	0.295757	-0.214239	0.137518	0.202768	0.441125	7.17639689890977e-06	0.836129	0.849964	3.01579708904699e-05	0.29768	0.0736509	0.219366	0.604356	0.183585	7.32113442147376e-06	0.999906	0.618675	3.11054773888469e-05	0.294295	-0.103355	0.184226	0.49649	0.273965	6.70960990114769e-06	0.988904	0.735254	2.84202246749346e-05	0.295993	-0.127861	0.176583	0.419207	0.295909	6.15941162161961e-06	0.996984	0.785817	2.6148279575478e-05	0.297654	-0.0534219	0.200079	0.736946	0.232049	7.8515723550173e-06	0.989277	0.713013	3.271121634331e-05	0.292929	-0.418484	0.155078	0.0982583	0.346456	2.40454398006782e-06	0.443102	0.78862	1.06535225828984e-05	0.315577	-0.308988	0.137919	0.0422296	0.401521	1.46429365189872e-06	0.310031	0.816766	6.91468309609731e-06	0.328017	-0.117184	0.0363729	0.207076	0.219021	0.349874	0.815738	0.207977	0.198455	6.38837318849688e-06	9.23419250081509e-06	0.772697	0.967677	0.630049	0.621589	2.70045698008667e-05	3.8150637246219e-05	0.29996	0.292705	-0.11377	0.186086	0.42011	0.265295	7.06569414284812e-06	0.99979	0.71286	3.0155657915097e-05	0.297985	-0.527611	0.173238	0.10604	0.290639	2.91298247053353e-06	0.395855	0.728068	1.29254666841375e-05	0.3151	-0.0312281	0.204592	0.824201	0.219846	9.25474765520176e-06	0.99987	0.642688	3.88998544877026e-05	0.292661	0.166491	-5.64811	-39.4151	0.227328	0.188779	0.170136	0.604714	0.599559	0.156911	0.177963	0.265599	0.303495	8.38961169146558e-06	8.36057889032081e-06	3.83686417824385e-06	0.947923	0.999765	0.474274	0.561636	0.746981	0.761366	3.48272667303737e-05	3.50070848041889e-05	1.65039892686668e-05	0.294604	0.294672	0.309838	-0.2238	0.168147	0.394378	0.326336	6.83003793651554e-06	0.999172	0.788313	2.9378906203668e-05	0.298651	-0.412107	0.191034	0.157461	0.243175	3.84607934101007e-06	0.634267	0.684728	1.69537132985287e-05	0.309792	0.0363729	0.219021	0.815738	0.198455	9.23419250081509e-06	0.967677	0.621589	3.8150637246219e-05	0.292705	-5.64811	0.188779	0.599559	0.265599	8.36057889032081e-06	0.999765	0.746981	3.50070848041889e-05	0.294672	-39.4151	0.170136	0.156911	0.303495	3.83686417824385e-06	0.474274	0.761366	1.65039892686668e-05	0.309838	-0.495395	0.160046	0.0818239	0.330133	2.41210250254189e-06	0.349473	0.765816	1.08043497670369e-05	0.318675	-0.00628047	0.170333	6.94923441188561e-05	0.253485	5.66989963736182e-09	0.000238827	0.636188	2.12096245693905e-08	0.418287
ENSG00000117643	MAN1C1	mannosidase alpha class 1C member 1 [Source:HGNC Symbol;Acc:HGNC:19080]	protein_coding	57134	0.00927898	-0.102212	0.0160125	0.61637	0.000375321	0.417514	0.89026	0.00103416	0.211301	0.0188136	-0.0851027	0.146447	0.683688	0.0017816	0.9999	0.921587	0.00429	0.174283	-1.03806	-0.0474984	0.648527	0.870625	0.00316241	0.862482	0.948965	0.0069333	0.181975	-0.0088253	-0.102665	8.45184293488451e-06	0.581744	7.30908961397864e-07	3.73248434500595e-05	0.857694	1.91987019957631e-06	0.337438	0.00711369	-0.0430634	0.561986	0.837825	0.00369092	0.961417	0.964904	0.00790054	0.1559	0.194122	-0.0678179	0.73486	0.752861	0.00403861	0.999981	0.937124	0.00883382	0.153573	0.000547947	-0.0458958	0.895573	0.831074	0.00420142	0.974323	0.984004	0.00838753	0.152548	0.261334	-0.051076	0.256296	0.806594	0.0025	0.999744	0.955916	0.00570966	0.165827	0.246168	-0.039079	0.349205	0.852086	0.00296083	0.879959	0.96472	0.00652782	0.161543	-0.0761328	-0.0709347	0.726332	0.759389	0.00448849	0.9723	0.952348	0.00949315	0.152522	0.125875	-0.0376944	0.490662	0.857993	0.00348812	0.999906	0.968591	0.00772555	0.157354	0.0329353	-0.0433195	0.866326	0.841269	0.00418255	0.993758	0.971204	0.00894035	0.152664	0.0512801	-0.0380422	0.801396	0.861008	0.00412373	0.996984	0.980468	0.00881139	0.153032	0.0303654	-0.0456261	0.881973	0.831501	0.00419323	0.995839	0.973914	0.0089509	0.152598	-0.298315	-0.091787	0.362106	0.667716	0.00301681	0.67944	0.92912	0.00644697	0.161067	-0.101259	-0.0785887	0.608538	0.715866	0.00380016	0.823239	0.937268	0.00782368	0.156886	-0.00847028	0.0161333	-0.0552988	-0.050911	0.958147	0.935853	0.79357	0.815067	0.00422249	0.00421612	0.990569	0.988762	0.951473	0.955473	0.00884723	0.00891197	0.154129	0.154168	-0.00686068	-0.0565352	0.969859	0.792196	0.00422476	0.99979	0.961367	0.00909846	0.154115	-0.686186	-0.102319	0.101559	0.625827	0.00140246	0.389417	0.907048	0.00326137	0.182148	0.187516	-0.0254852	0.297314	0.904194	0.00271393	0.99987	0.979447	0.0062194	0.165578	0.736378	-8.54112	-33.3582	0.0236065	-0.0864975	-0.0884602	0.0719157	0.53623	0.352553	0.911123	0.689996	0.678271	0.00111052	0.00361866	0.00297249	0.855786	0.999765	0.649504	0.974654	0.938426	0.933511	0.00275261	0.00791442	0.00633341	0.187867	0.15816	0.163245	-0.0751943	-0.069025	0.824016	0.754052	0.00414328	0.999172	0.95385	0.00895637	0.154625	-0.333337	-0.0700805	0.375019	0.739737	0.00306802	0.754388	0.943595	0.00668414	0.162431	0.0161333	-0.050911	0.935853	0.815067	0.00421612	0.988762	0.955473	0.00891197	0.154168	-8.54112	-0.0864975	0.53623	0.689996	0.00361866	0.999765	0.938426	0.00791442	0.15816	-33.3582	-0.0884602	0.352553	0.678271	0.00297249	0.649504	0.933511	0.00633341	0.163245	-0.491947	-0.104259	0.180048	0.623194	0.00202462	0.471976	0.910945	0.00449902	0.173007	-0.00844082	-0.106623	2.92648168517042e-05	0.573147	2.15054553303209e-06	0.000110485	0.852997	5.14419985746904e-06	0.317665
ENSG00000113070	HBEGF	heparin binding EGF like growth factor [Source:HGNC Symbol;Acc:HGNC:3059]	protein_coding	1839	0.00928086	0.168195	0.118806	0.597401	0.0231111	0.734148	0.883716	0.0382903	0.105606	0.00724683	0.205744	0.716071	0.524726	0.0540143	0.9999	0.858386	0.0823011	0.0796763	0.329041	0.248325	0.920523	0.557259	0.0176745	0.975117	0.799792	0.0304821	0.129618	0.0138229	0.298097	4.67755057277453e-06	0.293202	9.35336268425712e-06	2.20682805481059e-05	0.675922	2.02672426586809e-05	0.289496	0.00923601	0.229982	0.622425	0.475438	0.0519187	0.965972	0.839012	0.0779428	0.0809352	-0.461278	0.256431	0.598368	0.4363	0.0512691	0.999981	0.807581	0.0792029	0.0813345	0.00076199	0.226856	0.904949	0.490888	0.0563456	0.976955	0.920329	0.0812366	0.078326	-0.236375	0.217822	0.50287	0.497354	0.0481941	0.999744	0.845628	0.0743146	0.0832886	-0.316837	0.202076	0.430919	0.529306	0.04529	0.897401	0.85943	0.0687361	0.0852391	-0.594814	0.19267	0.0696122	0.577424	0.014953	0.721193	0.903798	0.0270532	0.119514	0.0604769	0.225356	0.828709	0.485808	0.0556935	0.999906	0.843224	0.0846995	0.0786986	0.359663	0.311956	0.227077	0.342421	0.0332891	0.988904	0.789759	0.053695	0.0947202	0.166565	0.26347	0.592726	0.427806	0.0511098	0.996984	0.862588	0.0774953	0.0814332	0.0516542	0.229171	0.868763	0.485022	0.0560835	0.99488	0.872868	0.0840051	0.0784753	0.851432	0.332462	0.0867441	0.304027	0.0191025	0.42936	0.755865	0.0320728	0.111153	0.345849	0.297765	0.251765	0.36568	0.0372967	0.565447	0.796807	0.0564607	0.0923191	0.243954	-0.229896	0.222717	0.157613	0.322159	0.453123	0.489213	0.635322	0.0421464	0.0490465	0.761141	0.875358	0.83901	0.895988	0.0644778	0.0737861	0.0885056	0.0837083	0.0672927	0.231478	0.808736	0.481609	0.0587758	0.99979	0.851058	0.0881806	0.0778783	1.15651	0.29716	0.0710278	0.354285	0.0179401	0.345567	0.775595	0.0301094	0.114262	0.0400494	0.223943	0.884814	0.493297	0.0595683	0.99987	0.83992	0.0898035	0.077442	-0.201675	37.8288	123.737	0.196052	0.356578	0.341278	0.749954	0.0710617	0.0224513	0.553252	0.27581	0.28429	0.0578819	0.0179455	0.00838077	0.96766	0.999765	0.296143	0.851033	0.755128	0.744674	0.0858613	0.0316694	0.015598	0.0783766	0.114254	0.135737	0.373631	0.286698	0.469902	0.394982	0.0497714	0.999172	0.830512	0.0764408	0.08324	0.860191	0.256215	0.133153	0.424216	0.0262676	0.627319	0.817018	0.0428949	0.103009	-0.229896	0.157613	0.453123	0.635322	0.0490465	0.875358	0.895988	0.0737861	0.0837083	37.8288	0.356578	0.0710617	0.27581	0.0179455	0.999765	0.755128	0.0316694	0.114254	123.737	0.341278	0.0224513	0.28429	0.00838077	0.296143	0.744674	0.015598	0.135737	1.09091	0.326577	0.0507494	0.309958	0.0144711	0.303766	0.751631	0.0249409	0.120451	0.0146063	0.313285	1.49479707156333e-06	0.263255	3.4887962847596e-06	7.67730137520284e-06	0.645615	8.03052279021e-06	0.308557
ENSG00000116747	RO60	Ro60, Y RNA binding protein [Source:HGNC Symbol;Acc:HGNC:11313]	protein_coding	6738	-0.0056644	0.0781637	0.0804158	0.651476	4.45807846782684e-06	0.681695	0.901538	1.93319676118394e-05	0.303881	-0.0089018	0.0631573	0.412062	0.719299	1.3011009246405e-05	0.9999	0.932505	5.24422817475209e-05	0.282962	2.21393	-0.129202	0.224788	0.578789	2.51072553822782e-05	0.590673	0.811672	9.90109089241244e-05	0.303949	0.00735812	0.0897821	8.49970537132725e-06	0.563575	1.91415037397070e-09	3.74909624667871e-05	0.849015	8.0180818765521e-09	0.434739	-0.0161676	0.0274115	0.111574	0.874159	5.64833684940403e-06	0.872713	0.97081	2.39982226850521e-05	0.29933	0.0123345	0.0464216	0.979421	0.796186	1.75650811080382e-05	0.999981	0.950521	6.88765694560578e-05	0.27695	0.00420748	0.0933356	0.22474	0.59989	9.08862620510519e-06	0.641764	0.945121	3.51222059478861e-05	0.290061	-0.138212	0.0470128	0.472644	0.787999	1.39572319282048e-05	0.999744	0.950408	5.54187342553871e-05	0.281562	-0.122811	0.0410516	0.576137	0.814959	1.52836654303067e-05	0.925925	0.957968	5.98178974685782e-05	0.279745	0.211384	0.132538	0.241052	0.488772	1.25671322031415e-05	0.857458	0.867251	5.00999717605982e-05	0.286561	0.0293548	0.0507413	0.847366	0.773356	1.72824433051545e-05	0.999906	0.949513	6.75820189623928e-05	0.277276	0.0592009	0.0628104	0.716659	0.727591	1.65679626262578e-05	0.988904	0.945964	6.45409156341359e-05	0.278126	0.0089958	0.049861	0.95781	0.783286	1.75483833564196e-05	0.997591	0.965315	6.75507241653407e-05	0.276969	0.0262488	0.0528351	0.877692	0.767673	1.73857401504411e-05	0.995636	0.960629	6.73482981884339e-05	0.277156	0.0445454	0.0533947	0.870694	0.76567	1.73639529112747e-05	0.951989	0.952726	6.42151447337328e-05	0.277182	0.161465	0.084817	0.327305	0.636868	1.46954705199206e-05	0.633953	0.915061	5.57945181820195e-05	0.283414	0.0126984	-0.0115021	0.0476626	0.0443951	0.924981	0.945251	0.787208	0.807158	2.24519736435641e-05	2.24934663407533e-05	0.982171	0.990908	0.949637	0.953326	8.45494594801802e-05	8.50752700755705e-05	0.274794	0.274756	-0.0431121	0.0385142	0.776225	0.829825	2.1744813994529e-05	0.99979	0.967896	8.37819629574391e-05	0.27545	0.482248	0.0805669	0.169512	0.647479	9.70089270878065e-06	0.469436	0.914248	3.82194231582826e-05	0.291727	-0.0528209	0.0390488	0.726118	0.826365	2.13429518612485e-05	0.99987	0.960016	8.27084105839329e-05	0.275831	-0.703954	9.18571	37.3755	-0.0278646	0.0811408	0.0847506	0.0388638	0.425594	0.211542	0.873902	0.653828	0.6329	3.31943352101288e-06	1.69880956229629e-05	1.12293696096825e-05	0.855786	0.999765	0.529135	0.964847	0.928708	0.918598	1.50335511184575e-05	6.65263161173284e-05	4.35486046782953e-05	0.312611	0.280481	0.288813	0.220181	0.0881082	0.434978	0.631144	1.71810883975531e-05	0.999172	0.923831	6.73167035643291e-05	0.280252	0.274193	0.0597017	0.382521	0.734877	1.60465643332366e-05	0.758553	0.941679	6.18611853839765e-05	0.281637	-0.0115021	0.0443951	0.945251	0.807158	2.24934663407533e-05	0.990908	0.953326	8.50752700755705e-05	0.274756	9.18571	0.0811408	0.425594	0.653828	1.69880956229629e-05	0.999765	0.928708	6.65263161173284e-05	0.280481	37.3755	0.0847506	0.211542	0.6329	1.12293696096825e-05	0.529135	0.918598	4.35486046782953e-05	0.288813	0.290253	0.0763885	0.345193	0.668312	1.51519818920023e-05	0.62805	0.926139	5.7059209999095e-05	0.282796	0.00702821	0.0930218	3.0220492492093e-05	0.555765	5.96440495706347e-09	0.000113701	0.843725	2.22472946462285e-08	0.417506
ENSG00000176485	PLAAT3	phospholipase A and acyltransferase 3 [Source:HGNC Symbol;Acc:HGNC:17825]	protein_coding	11145	0.00518324	-0.236621	0.13817	0.208201	0.0113741	0.759433	0.622299	0.0207478	0.125828	0.000950731	-0.210182	0.935251	0.269988	0.0263784	0.9999	0.704716	0.044537	0.101703	5.17862	-0.657794	0.00983657	0.0104685	0.00136579	0.336903	0.13461	0.00334037	0.20543	0.0106472	-0.147225	2.06138096999477e-10	0.318293	4.42452854076433e-10	3.42018281193869e-09	0.695241	2.09029838372258e-09	0.4561	-0.00307865	-0.212315	0.779924	0.263392	0.0256788	0.984192	0.693337	0.0425648	0.1025	0.293386	-0.2326	0.568199	0.230178	0.023388	0.999981	0.647092	0.0404666	0.105256	0.00332041	-0.172279	0.374331	0.371082	0.0196106	0.761945	0.879745	0.0324441	0.110393	-0.11809	-0.208863	0.568767	0.269209	0.0233965	0.999744	0.697572	0.0399464	0.105246	-0.129933	-0.215256	0.582601	0.256001	0.0235982	0.927691	0.686039	0.0394521	0.104993	-0.138908	-0.235184	0.476191	0.258454	0.0257259	0.92402	0.737216	0.0430648	0.103634	0.00625206	-0.207798	0.969616	0.274867	0.0264295	0.999906	0.714174	0.0447104	0.101645	0.0545888	-0.194325	0.755846	0.318042	0.0254995	0.991249	0.772181	0.0427306	0.102707	0.109858	-0.178872	0.547835	0.359284	0.0230759	0.996984	0.826033	0.03919	0.105651	0.150896	-0.177457	0.410069	0.355705	0.0204556	0.987465	0.806433	0.0353635	0.10917	0.55893	-0.13372	0.0549166	0.478556	0.00631645	0.385545	0.861541	0.0123061	0.14182	0.365097	-0.12796	0.0367937	0.49767	0.00519217	0.300754	0.866052	0.0102649	0.148668	0.203557	-0.266455	-0.208314	-0.282115	0.156557	0.13511	0.266874	0.144924	0.0131855	0.0120757	0.692463	0.790383	0.689876	0.553131	0.023744	0.0221851	0.123098	0.125583	0.144042	-0.182895	0.374665	0.34027	0.0210785	0.99979	0.774804	0.0366627	0.109549	0.771803	-0.159487	0.0388231	0.392203	0.00538661	0.300839	0.801534	0.010597	0.147689	0.0403727	-0.206192	0.802832	0.28182	0.0277274	0.99987	0.704484	0.0466934	0.101382	-0.360279	-2.35333	57.0258	-0.251091	-0.221218	-0.155581	0.329122	0.849282	0.0739264	0.19375	0.257531	0.409299	0.0197997	0.0280014	0.00827453	0.890663	0.999765	0.376542	0.580858	0.739583	0.832474	0.0342069	0.0465258	0.0154279	0.111386	0.101086	0.136087	0.157568	-0.183439	0.602674	0.353138	0.0256367	0.999172	0.804158	0.0432742	0.103737	0.477699	-0.191136	0.154242	0.309441	0.01307	0.632221	0.741713	0.0236013	0.123347	-0.266455	-0.282115	0.13511	0.144924	0.0120757	0.790383	0.553131	0.0221851	0.125583	-2.35333	-0.221218	0.849282	0.257531	0.0280014	0.999765	0.739583	0.0465258	0.101086	57.0258	-0.155581	0.0739264	0.409299	0.00827453	0.376542	0.832474	0.0154279	0.136087	0.657986	-0.146851	0.0438138	0.433796	0.00584866	0.29217	0.829632	0.0114025	0.14549	0.0111586	-0.136125	2.81527178153031e-11	0.344593	6.97245495858327e-11	5.62962921041058e-10	0.714581	3.697907159528e-10	0.481768
ENSG00000109814	UGDH	UDP-glucose 6-dehydrogenase [Source:HGNC Symbol;Acc:HGNC:12525]	protein_coding	7358	-0.00166724	0.017554	0.663319	0.932172	0.0113573	0.954842	0.986551	0.0207226	0.125869	0.00087516	0.00696354	0.945237	0.97312	0.0122076	0.9999	0.995635	0.02294	0.12386	2.12513	-0.215665	0.353357	0.461818	0.0282037	0.689297	0.741566	0.0456161	0.114126	0.00789522	0.0539479	5.47137253558283e-05	0.771831	1.22282895718519e-05	0.000197394	0.932833	2.59826177320212e-05	0.284196	0.00575129	0.0156321	0.631448	0.939418	0.0111783	0.967542	0.9865	0.0206918	0.12631	0.0318815	0.00589066	0.954619	0.977677	0.0122147	0.999981	0.996646	0.0231435	0.123844	0.00066816	0.0157985	0.869875	0.940079	0.0121027	0.966805	0.995721	0.0212731	0.124101	0.1401	0.00893684	0.534519	0.965219	0.0105164	0.999744	0.992145	0.0200041	0.127998	-0.19252	-0.00149689	0.454108	0.994178	0.00981899	0.903527	0.998546	0.0184364	0.129887	0.315027	0.0403978	0.135167	0.856231	0.00519394	0.791031	0.978387	0.0107742	0.148659	-0.0405861	0.00393747	0.8203	0.984776	0.0119863	0.999906	0.997787	0.0225996	0.12437	0.00724169	0.0103901	0.969785	0.960791	0.0122233	0.999062	0.99289	0.0226887	0.123824	-0.000737732	0.00831029	0.997045	0.968782	0.01223	0.999939	0.996624	0.0226952	0.123809	-0.063925	-0.00464271	0.748985	0.982309	0.0117509	0.990176	0.997848	0.0219017	0.124923	0.2641	0.0438448	0.409143	0.833844	0.00936225	0.71209	0.969441	0.0172986	0.131193	0.208737	0.0576608	0.279377	0.783736	0.00831622	0.59364	0.956628	0.0154959	0.135949	0.122707	-0.178979	0.0118522	-0.0374261	0.43646	0.360419	0.954124	0.859825	0.0103912	0.00948868	0.814546	0.848733	0.989199	0.966361	0.0193415	0.018036	0.129792	0.132315	0.0660775	0.0228998	0.709923	0.913092	0.0124763	0.99979	0.983396	0.0233395	0.124662	0.725496	0.0591861	0.0765363	0.772482	0.00377449	0.352623	0.9507	0.00777621	0.157062	0.00305875	0.0097686	0.98619	0.96266	0.0131655	0.99987	0.991718	0.0245625	0.123141	-0.214458	-13.1209	10.2903	-0.0136431	-0.0389146	0.0195694	0.59575	0.330818	0.770082	0.948417	0.853973	0.92563	0.0117984	0.00908829	0.0127364	0.946551	0.999765	0.907544	0.985245	0.975122	0.987269	0.0217912	0.0176259	0.022457	0.126237	0.133506	0.124079	0.306551	0.0659663	0.353095	0.758485	0.00939238	0.999172	0.9555	0.0182176	0.132597	0.464132	0.0301136	0.205813	0.883427	0.00700824	0.661097	0.976565	0.0137314	0.140615	-0.178979	-0.0374261	0.360419	0.859825	0.00948868	0.848733	0.966361	0.018036	0.132315	-13.1209	-0.0389146	0.330818	0.853973	0.00908829	0.999765	0.975122	0.0176259	0.133506	10.2903	0.0195694	0.770082	0.92563	0.0127364	0.907544	0.987269	0.022457	0.124079	0.527062	0.0619299	0.141818	0.764949	0.00560673	0.427314	0.952289	0.0109874	0.14662	0.00801851	0.0605198	5.11298946093661e-05	0.744892	1.1545616760666e-05	0.000182065	0.924554	2.44496796256912e-05	0.285337
ENSG00000165152	PGAP4	post-GPI attachment to proteins GalNAc transferase 4 [Source:HGNC Symbol;Acc:HGNC:28180]	protein_coding	84302	-0.00398994	0.0433882	0.258572	0.818969	0.689328	0.845963	0.956589	0.71718	-0.0262059	-0.0108758	0.0409522	0.354959	0.829553	0.741915	0.9999	0.962346	0.77251	-0.0315833	-1.8955	0.188537	0.343639	0.461727	0.628573	0.682368	0.741486	0.658249	-0.0230129	-0.0114268	-0.0440205	4.64445311491444e-12	0.755753	3.81448538249472e-09	1.49124215291527e-10	0.92801	1.50681949626325e-08	0.424355	-0.00213832	0.0190947	0.847242	0.920175	0.837931	0.989289	0.981307	0.854692	-0.0421259	0.135588	0.0106063	0.793611	0.956559	0.834497	0.999981	0.991212	0.856395	-0.0417203	0.00328975	0.0576321	0.382273	0.76597	0.753253	0.766075	0.97533	0.779246	-0.0327664	0.0629171	0.021935	0.763267	0.908083	0.832042	0.999744	0.981324	0.85006	-0.0414322	0.461226	0.045715	0.0502304	0.805891	0.387474	0.777752	0.95546	0.433522	0.00588103	0.0297242	-0.0138526	0.879647	0.94716	0.830609	0.988321	0.991572	0.849639	-0.0417634	0.0168388	0.0236398	0.918879	0.901493	0.840842	0.999906	0.979285	0.859937	-0.0424721	-0.158114	-0.0193227	0.370231	0.9209	0.748409	0.988904	0.987262	0.774658	-0.0322596	-0.156808	-0.0205515	0.393886	0.91632	0.757708	0.996984	0.989964	0.784584	-0.0332343	-0.138146	-0.00667928	0.454214	0.972418	0.777863	0.987465	0.995584	0.802152	-0.0353773	-0.419988	-0.0344498	0.154281	0.857433	0.594394	0.50527	0.974211	0.626778	-0.0166516	-0.412992	-0.0696443	0.0185501	0.711618	0.22851	0.270586	0.936334	0.269177	0.0290814	-0.264527	0.319126	0.0205341	0.109356	0.0663126	0.0746468	0.912367	0.570214	0.418714	0.439693	0.658718	0.774014	0.981398	0.868195	0.461673	0.48263	0.00219888	-0.000241999	-0.123612	0.000598939	0.449575	0.997522	0.757145	0.99979	0.999358	0.78335	-0.0335721	-0.758334	-0.0260916	0.0439277	0.889333	0.349553	0.308533	0.978258	0.390591	0.0107877	-0.11834	0.00736459	0.466657	0.969346	0.762241	0.99987	0.993968	0.789329	-0.0341163	-0.121371	-3.22244	-67.5904	0.0130919	0.0142303	-0.0414828	0.7447	0.796053	0.0346889	0.946348	0.942092	0.825338	0.812364	0.816838	0.313013	0.965778	0.999765	0.312419	0.984196	0.990759	0.967349	0.831507	0.838852	0.356052	-0.0396441	-0.0401573	0.0157654	-0.19221	-0.00947143	0.528102	0.961891	0.778144	0.999172	0.995748	0.802203	-0.0358326	-0.331676	0.0111837	0.327516	0.953066	0.709171	0.728023	0.990301	0.734446	-0.0285535	0.319126	0.109356	0.0746468	0.570214	0.439693	0.774014	0.868195	0.48263	-0.000241999	-3.22244	0.0142303	0.796053	0.942092	0.816838	0.999765	0.990759	0.838852	-0.0401573	-67.5904	-0.0414828	0.0346889	0.825338	0.313013	0.312419	0.967349	0.356052	0.0157654	-0.507827	-0.0246555	0.1243	0.897068	0.533776	0.407387	0.980016	0.565984	-0.0105543	-0.0117823	-0.0546805	1.28059656197772e-12	0.694885	1.16114516788475e-09	4.37092141789591e-11	0.904463	4.90239212939252e-09	0.442134
ENSG00000262919	CCNQ	cyclin Q [Source:HGNC Symbol;Acc:HGNC:28434]	protein_coding	92002	0.00108346	-0.564945	0.780562	0.00832783	0.012469	0.971183	0.153231	0.0224615	0.123269	-0.0103419	-0.540801	0.423023	0.0111939	0.00999715	0.9999	0.189759	0.0192897	0.129393	0.359516	-0.537338	0.863196	0.0475169	0.00357366	0.953272	0.266839	0.00770663	0.178458	-0.00306036	-0.57668	0.140022	0.00626386	0.00542723	0.201042	0.128232	0.0075079	0.145845	-0.00402664	-0.564054	0.740864	0.00825951	0.0123156	0.980757	0.17292	0.0224988	0.123614	-0.487191	-0.519052	0.390557	0.0165512	0.0096291	0.999981	0.214825	0.0188168	0.130423	0.00814156	-0.470248	0.0465423	0.0261413	0.00262808	0.347369	0.440295	0.00552601	0.164566	-0.0361336	-0.559178	0.874749	0.00867482	0.012728	0.999744	0.173203	0.0236024	0.122694	0.164631	-0.550511	0.528517	0.00970751	0.0110049	0.917954	0.183895	0.0203527	0.126743	-0.409544	-0.742876	0.0527539	0.001238	0.00177481	0.705296	0.106437	0.00420194	0.176307	0.0935214	-0.548533	0.605874	0.0102115	0.0115839	0.999906	0.194791	0.0219244	0.12532	-0.0880777	-0.581943	0.649754	0.00789326	0.0118588	0.988904	0.198343	0.0221088	0.124668	-0.0241538	-0.565582	0.90493	0.0101584	0.0127806	0.996987	0.253571	0.0235738	0.122578	0.0923727	-0.540063	0.648661	0.0126426	0.0118524	0.987465	0.254392	0.0220672	0.124683	-0.0238336	-0.562256	0.941629	0.00974572	0.0128249	0.979947	0.205994	0.0227326	0.122481	-0.299647	-0.628722	0.124733	0.00381961	0.00549928	0.425741	0.13632	0.010795	0.147137	-0.243959	0.350175	-0.564382	-0.467887	0.125461	0.075844	0.00764649	0.029704	0.00551939	0.00398859	0.68217	0.774014	0.15783	0.287138	0.0111665	0.00850535	0.14704	0.155622	-0.0758914	-0.574915	0.673874	0.00827363	0.0130319	0.99979	0.18244	0.0242523	0.12343	-0.322263	-0.581444	0.442039	0.00711117	0.0110869	0.712655	0.162409	0.019884	0.127982	-0.112615	-0.577077	0.529683	0.00758563	0.0119704	0.99987	0.158171	0.0226189	0.125829	-0.203899	21.3887	21.7822	-0.581078	-0.480706	-0.537509	0.619353	0.116678	0.541915	0.00796195	0.0260142	0.0130934	0.012683	0.00527293	0.0120784	0.949688	0.999765	0.78308	0.14038	0.321459	0.234845	0.0231965	0.0109688	0.0214606	0.124198	0.148257	0.125576	-0.0261629	-0.564116	0.937946	0.0115608	0.0139276	0.999172	0.255973	0.0256259	0.121542	0.123165	-0.553751	0.742049	0.00998163	0.0133852	0.918391	0.1906	0.0240951	0.122672	0.350175	-0.467887	0.075844	0.029704	0.00398859	0.774014	0.287138	0.00850535	0.155622	21.3887	-0.480706	0.116678	0.0260142	0.00527293	0.999765	0.321459	0.0109688	0.148257	21.7822	-0.537509	0.541915	0.0130934	0.0120784	0.78308	0.234845	0.0214606	0.125576	-0.083709	-0.567639	0.819415	0.00911212	0.0136807	0.926361	0.188974	0.0237816	0.122051	-0.00320511	-0.579857	0.126541	0.00597295	0.00509552	0.182999	0.125275	0.00706312	0.147506
ENSG00000178988	MRFAP1L1	Morf4 family associated protein 1 like 1 [Source:HGNC Symbol;Acc:HGNC:28796]	protein_coding	114932	-0.000766652	-0.165597	0.719551	0.152493	4.20800179446724e-11	0.965215	0.553631	4.31501652714072e-10	0.488547	-0.00110061	-0.167812	0.876834	0.147758	4.42378614957336e-11	0.9999	0.566365	4.6043669148586e-10	0.48788	-0.150262	-0.201544	0.893556	0.164248	3.47629888922365e-11	0.96473	0.472074	4.21736878654153e-10	0.54101	0.00141691	-0.161601	0.214294	0.15747	2.14394532455896e-11	0.288098	0.526486	1.30888868611425e-10	0.497447	0.00838436	-0.159372	0.207725	0.163487	2.09832656201691e-11	0.905144	0.584187	2.24808354527929e-10	0.497728	0.234951	-0.189054	0.451032	0.108749	3.41295395934959e-11	0.999981	0.488582	3.65277366657549e-10	0.491329	0.00355275	-0.130997	0.115348	0.258104	1.37002656274321e-11	0.511252	0.82766	1.49631352569213e-10	0.503264	0.0734469	-0.169532	0.559162	0.140584	3.80301452440548e-11	0.999744	0.548821	3.98772909577066e-10	0.489893	-0.00597445	-0.170066	0.966815	0.141004	4.47103773732062e-11	0.996154	0.551351	4.61201840172002e-10	0.487738	0.162427	-0.19025	0.163775	0.126073	1.19479726170331e-11	0.815973	0.593163	1.35250009940148e-10	0.509254	-0.0174159	-0.171718	0.861188	0.138199	4.40998201734746e-11	0.999906	0.557674	4.57854719825007e-10	0.487922	0.00403227	-0.168708	0.969818	0.154716	4.47167552634881e-11	0.999062	0.615947	4.60127007918958e-10	0.487736	0.137689	-0.132618	0.212813	0.259817	2.13372271656514e-11	0.996984	0.754888	2.30141186318581e-10	0.49751	0.0397685	-0.161574	0.720983	0.168665	4.21075174474448e-11	0.988627	0.646031	4.36734301102461e-10	0.488538	0.123484	-0.153234	0.488984	0.191267	3.5614579907671e-11	0.766099	0.646204	3.59358365450535e-10	0.490765	0.0528652	-0.161972	0.619826	0.166363	5.32198496198496e-11	0.828047	0.610469	5.34149633955904e-10	0.489559	-0.0166141	0.0941922	-0.174571	-0.14964	0.848518	0.382159	0.127949	0.202192	5.88109533780103e-11	4.15810348650705e-11	0.962002	0.858332	0.522903	0.626294	5.96306382057935e-10	4.35397590036566e-10	0.488212	0.492872	-0.00598398	-0.175456	0.95124	0.131906	5.97357234164226e-11	0.99979	0.554939	6.13153163000537e-10	0.488001	0.208447	-0.159886	0.358851	0.164512	4.00593736046247e-11	0.651312	0.591701	4.10376822854663e-10	0.49337	-0.0988449	-0.189846	0.308117	0.0991422	3.6469472327765e-11	0.99987	0.475399	3.9173146166829e-10	0.494623	-0.261591	6.22568	28.8814	-0.202191	-0.151353	-0.145359	0.23826	0.402395	0.133636	0.0824102	0.196563	0.204072	3.08286960570722e-11	4.28408378992423e-11	2.04563455012534e-11	0.874186	0.999765	0.449245	0.411057	0.6789	0.670331	3.29779871549329e-10	4.52001254224967e-10	2.1860026938833e-10	0.496856	0.492472	0.502263	-0.00295431	-0.17477	0.987068	0.143745	5.98347527556912e-11	0.999172	0.611731	6.15384016725117e-10	0.487978	0.146143	-0.167665	0.470892	0.14352	4.67085966152864e-11	0.800623	0.563116	4.80860495387258e-10	0.491314	0.0941922	-0.14964	0.382159	0.202192	4.15810348650705e-11	0.858332	0.626294	4.35397590036566e-10	0.492872	6.22568	-0.151353	0.402395	0.196563	4.28408378992423e-11	0.999765	0.6789	4.52001254224967e-10	0.492472	28.8814	-0.145359	0.133636	0.204072	2.04563455012534e-11	0.449245	0.670331	2.1860026938833e-10	0.502263	0.12858	-0.16138	0.517421	0.164085	4.90092170403798e-11	0.759306	0.602514	4.9236396414396e-10	0.490668	0.0019012	-0.157424	0.0984178	0.165463	1.21471829566813e-11	0.147603	0.536432	7.44650231575463e-11	0.504814
ENSG00000128872	TMOD2	tropomodulin 2 [Source:HGNC Symbol;Acc:HGNC:11872]	protein_coding	29767	0.000185395	-0.0643094	0.958026	0.734841	0.0165764	0.996577	0.931988	0.0287721	0.115226	0.0068202	-0.0753497	0.559939	0.691168	0.0145542	0.9999	0.924092	0.0266822	0.118923	-1.34197	0.00627984	0.51389	0.980952	0.0417159	0.78892	0.991243	0.0636741	0.10061	-0.00746432	-0.106262	3.14851625170271e-05	0.53209	1.08802060549419e-05	0.000120797	0.832054	2.33038467345194e-05	0.286513	0.00417204	-0.0581367	0.705107	0.758667	0.0157031	0.977105	0.943959	0.0277351	0.116769	0.214878	-0.0809529	0.676337	0.67556	0.015516	0.999981	0.912551	0.0284212	0.117109	0.00064718	-0.0562433	0.862956	0.771011	0.0164048	0.964578	0.975922	0.0277902	0.115523	0.0365374	-0.0631921	0.860277	0.737951	0.0163973	0.999744	0.939446	0.0293903	0.115536	0.0315159	-0.0616656	0.894127	0.744594	0.0164813	0.984138	0.940223	0.0289359	0.11539	0.379709	-0.00669379	0.0490674	0.973689	0.00369245	0.696858	0.996236	0.00801012	0.157635	-0.0511066	-0.0690605	0.755639	0.715841	0.0159864	0.999906	0.936128	0.0290416	0.11626	-0.137999	-0.099145	0.431451	0.608752	0.0130601	0.988904	0.911451	0.0240128	0.121972	-0.0540507	-0.0778823	0.767828	0.689889	0.0160463	0.996984	0.945298	0.0287191	0.116153	-0.0312509	-0.0697332	0.864909	0.717355	0.0164102	0.99488	0.947096	0.0292496	0.115514	-0.503384	-0.130654	0.0847764	0.490923	0.00514468	0.427462	0.86556	0.0103002	0.147253	-0.23883	-0.120192	0.17711	0.532275	0.00902394	0.489304	0.879764	0.0166299	0.133703	-0.0936183	0.0708017	-0.0668003	-0.0463634	0.518443	0.694399	0.724601	0.81262	0.0156213	0.0172842	0.850993	0.940806	0.93534	0.954821	0.0275065	0.0301437	0.11826	0.115343	-0.118971	-0.0893547	0.465546	0.642423	0.0149391	0.99979	0.91717	0.0272734	0.119541	-0.755434	-0.116802	0.0441343	0.53266	0.00368885	0.308619	0.867577	0.00762772	0.15766	0.052631	-0.0565236	0.745756	0.768051	0.0176141	0.99987	0.944114	0.0316058	0.114795	0.504605	-15.564	-36.8945	-0.0108931	-0.122016	-0.101715	0.172169	0.208426	0.252287	0.954722	0.528793	0.594978	0.00887453	0.00991719	0.0110341	0.862626	0.999765	0.568087	0.987742	0.89271	0.90529	0.0170006	0.01904	0.0198406	0.134163	0.13109	0.128115	-0.0082907	-0.0663747	0.978254	0.737736	0.0183337	0.999172	0.951003	0.0325164	0.113631	-0.566962	-0.0902848	0.0913103	0.629891	0.00599061	0.608961	0.909158	0.0119491	0.144847	0.0708017	-0.0463634	0.694399	0.81262	0.0172842	0.940806	0.954821	0.0301437	0.115343	-15.564	-0.122016	0.208426	0.528793	0.00991719	0.999765	0.89271	0.01904	0.13109	-36.8945	-0.101715	0.252287	0.594978	0.0110341	0.568087	0.90529	0.0198406	0.128115	-0.701145	-0.134875	0.0321079	0.472378	0.00295741	0.275023	0.85123	0.0062871	0.163376	-0.00786416	-0.114313	1.33317985606571e-05	0.497431	5.21569547132999e-06	5.41232001664454e-05	0.813644	1.16773657566439e-05	0.300867
ENSG00000188786	MTF1	metal regulatory transcription factor 1 [Source:HGNC Symbol;Acc:HGNC:7428]	protein_coding	4520	0.00122227	0.0593486	0.710424	0.737924	0.0137576	0.963555	0.93329	0.0244462	0.120511	0.000500197	0.0650959	0.963565	0.714101	0.0145011	0.9999	0.931469	0.0265983	0.119026	-0.555355	0.0894615	0.775172	0.719604	0.0710178	0.917315	0.884196	0.100695	0.0812849	-0.00895372	0.0144489	2.71341722867459e-08	0.921153	1.84251640072875e-08	2.31469286018054e-07	0.982998	6.44942736096272e-08	0.399803	0.0236798	0.0953062	0.0195199	0.577931	0.00161425	0.635452	0.88121	0.00381487	0.176715	-0.0798614	0.0725388	0.868253	0.688579	0.014359	0.999981	0.915085	0.0266174	0.119304	0.00465159	0.116725	0.182129	0.51411	0.00721199	0.598075	0.924348	0.0134867	0.138271	0.14636	0.066426	0.449987	0.70588	0.0116231	0.999744	0.930416	0.0218337	0.125227	-0.00802365	0.0655623	0.971092	0.711088	0.0145055	0.996563	0.929682	0.0258834	0.119018	-0.15246	0.0257983	0.402999	0.894052	0.011975	0.904955	0.986854	0.0223174	0.125819	-0.0037533	0.0655566	0.980502	0.711846	0.0145095	0.999906	0.934886	0.0266918	0.11901	-0.141373	0.0292618	0.388482	0.871441	0.010862	0.988904	0.976979	0.0204926	0.127105	-0.165952	0.0212184	0.331011	0.906903	0.0100368	0.996984	0.988787	0.0191004	0.129284	-0.129249	0.0393875	0.450932	0.82627	0.0116339	0.987465	0.973342	0.0217265	0.125201	-0.63449	-0.0189131	0.0191902	0.913609	0.0015944	0.337701	0.985691	0.00367324	0.17702	-0.402466	-0.0263785	0.0137206	0.880207	0.00135299	0.260184	0.978364	0.003168	0.183033	-0.230628	0.209713	0.0620697	0.121627	0.0864395	0.211352	0.722115	0.502851	0.00490402	0.00850511	0.673189	0.804469	0.934744	0.835077	0.0100535	0.0163707	0.150183	0.135332	-0.182928	0.029204	0.228896	0.870284	0.00889895	0.99979	0.976973	0.0174195	0.134087	-0.706959	0.0182685	0.0439935	0.916791	0.00311468	0.308533	0.982728	0.00657508	0.162043	-0.108373	0.0497664	0.474734	0.780727	0.012852	0.99987	0.947341	0.0240726	0.123824	-0.17813	-0.168054	-54.4493	0.0478501	0.0662771	0.0124771	0.608128	0.98847	0.0690841	0.791815	0.716979	0.943658	0.0141524	0.0156665	0.00423073	0.947923	0.999765	0.370212	0.943054	0.947255	0.990425	0.025516	0.0282362	0.00860707	0.121086	0.118177	0.154077	-0.125236	0.0437383	0.659553	0.813226	0.0145351	0.999172	0.968128	0.0265511	0.120325	-0.221703	0.0569453	0.483427	0.748719	0.0129515	0.807242	0.946894	0.0234158	0.123605	0.209713	0.121627	0.211352	0.502851	0.00850511	0.804469	0.835077	0.0163707	0.135332	-0.168054	0.0662771	0.98847	0.716979	0.0156665	0.999765	0.947255	0.0282362	0.118177	-54.4493	0.0124771	0.0690841	0.943658	0.00423073	0.370212	0.990425	0.00860707	0.154077	-0.565482	0.0104122	0.0655931	0.952978	0.0040868	0.326061	0.99132	0.00832648	0.154985	-0.00974688	0.00275808	1.1528897853533e-09	0.984347	1.02963113505976e-09	1.36600369442259e-08	0.995882	4.38805927817563e-09	0.443896
ENSG00000142166	IFNAR1	interferon alpha and beta receptor subunit 1 [Source:HGNC Symbol;Acc:HGNC:5432]	protein_coding	3454	-0.00411901	0.0664385	0.0731049	0.588249	0.0381004	0.664911	0.879659	0.0589776	0.0905984	0.00752737	0.030798	0.327975	0.804575	0.0851558	0.9999	0.956472	0.121653	0.0647648	-0.536886	0.0172471	0.681946	0.918127	0.0989219	0.876432	0.966092	0.133595	0.0685731	-0.00184767	0.0334594	0.135357	0.785542	0.0544189	0.195152	0.938608	0.064146	0.0794383	0.00357469	0.0485203	0.622575	0.69707	0.108609	0.965972	0.925483	0.147155	0.0564258	-0.0940958	0.0518217	0.781525	0.684493	0.114794	0.999981	0.914389	0.158203	0.0544857	-0.00355715	0.00528686	0.147336	0.966447	0.0570165	0.559193	0.998257	0.0820447	0.0779466	0.0789072	0.0443339	0.563664	0.721206	0.105328	0.999744	0.93619	0.145005	0.0574934	0.335111	0.0615104	0.0293262	0.611743	0.0214489	0.756584	0.896379	0.0362606	0.10779	0.372057	0.0489266	0.00254532	0.70139	0.00401463	0.545521	0.941571	0.00861098	0.155451	-0.106821	0.0320603	0.322261	0.796476	0.0844869	0.999906	0.955828	0.120996	0.0650304	-0.0527104	0.0304031	0.648807	0.812087	0.109888	0.988904	0.964687	0.149795	0.0560171	-0.102075	0.0165612	0.396604	0.897106	0.0924147	0.996984	0.986207	0.129289	0.0619925	-0.159833	0.0112089	0.18433	0.928852	0.0642756	0.987465	0.98981	0.0944034	0.0740758	-0.155551	0.023281	0.422294	0.854137	0.0948014	0.720293	0.973283	0.127501	0.0611219	-0.0471488	0.0358554	0.686549	0.77873	0.118008	0.863423	0.954783	0.152142	0.0541551	-0.104503	0.101531	0.0445961	0.0732808	0.271275	0.390158	0.718946	0.567312	0.0826913	0.0972211	0.737322	0.859521	0.933791	0.867282	0.114681	0.132398	0.0665349	0.0609784	-0.142823	0.017355	0.180573	0.889867	0.0674725	0.99979	0.979639	0.099288	0.0733505	-0.171748	0.0349691	0.490876	0.780752	0.106307	0.745596	0.953083	0.138698	0.0578569	-0.0858915	0.0332074	0.419686	0.791236	0.100146	0.99987	0.950844	0.140039	0.0599472	-0.0893813	-9.04356	-27.3805	0.0372263	0.0135607	0.0194179	0.714236	0.266335	0.195344	0.770189	0.915213	0.876825	0.119143	0.0819724	0.0702833	0.961962	0.999765	0.513307	0.935512	0.985572	0.977627	0.159598	0.11729	0.0982276	0.0538128	0.0668311	0.0719968	-0.0765288	0.0326322	0.701552	0.801893	0.118637	0.999172	0.96487	0.160963	0.0539649	-0.0171425	0.046013	0.938596	0.713346	0.124316	0.981131	0.936031	0.16294	0.0522864	0.101531	0.0732808	0.390158	0.567312	0.0972211	0.859521	0.867282	0.132398	0.0609784	-9.04356	0.0135607	0.266335	0.915213	0.0819724	0.999765	0.985572	0.11729	0.0668311	-27.3805	0.0194179	0.195344	0.876825	0.0702833	0.513307	0.977627	0.0982276	0.0719968	-0.117381	0.0350578	0.589956	0.781656	0.113089	0.805527	0.954439	0.146472	0.0556716	-0.0015666	0.0339316	0.211848	0.783578	0.0690589	0.28371	0.937234	0.0799355	0.0717309
ENSG00000143669	LYST	lysosomal trafficking regulator [Source:HGNC Symbol;Acc:HGNC:1968]	protein_coding	1130	-0.000624453	0.177375	0.836827	0.279302	0.00604431	0.982561	0.693862	0.0120221	0.142992	0.00226995	0.169978	0.821842	0.300092	0.00602427	0.9999	0.73026	0.0124075	0.143081	0.555641	0.0363687	0.749865	0.870604	0.0154595	0.907941	0.948965	0.0271963	0.133941	-0.00620287	0.138288	6.26906606548708e-05	0.349512	6.28803133719614e-06	0.000222546	0.719517	1.40660982691864e-05	0.297253	0.00695357	0.182599	0.463192	0.262851	0.00495243	0.952226	0.693114	0.0102008	0.148254	-0.00475466	0.174378	0.991443	0.296863	0.00614757	0.999981	0.713781	0.0127728	0.142542	0.0022202	0.198208	0.490925	0.234095	0.00508116	0.826591	0.810144	0.00992476	0.14758	-0.0242777	0.173913	0.891932	0.286361	0.00610259	0.999744	0.71452	0.0124799	0.142737	0.025454	0.17531	0.900634	0.283554	0.0061096	0.984231	0.710883	0.0122416	0.142707	0.218144	0.169068	0.190498	0.33946	0.00325006	0.833689	0.796434	0.00714983	0.160945	-0.0387548	0.169622	0.783986	0.300457	0.00596556	0.999906	0.73457	0.0123416	0.143341	-0.206864	0.12026	0.169021	0.46762	0.00285663	0.988904	0.856151	0.00640395	0.162454	-0.228399	0.112383	0.144746	0.498576	0.00259388	0.996984	0.889799	0.00587634	0.164897	-0.212241	0.130321	0.177113	0.427519	0.00293963	0.987465	0.848027	0.00658151	0.161726	-0.755696	0.0728779	0.00217143	0.642008	0.000118437	0.320821	0.923292	0.000363511	0.237022	-0.312651	0.104223	0.0382741	0.522179	0.00102726	0.302145	0.876378	0.00248382	0.18976	-0.200395	0.128465	0.172488	0.210208	0.105325	0.406029	0.284659	0.211707	0.00206065	0.00454311	0.676357	0.862356	0.707189	0.6372	0.00473797	0.00952697	0.172563	0.152203	-0.212437	0.13291	0.127316	0.417016	0.00233048	0.99979	0.81884	0.00543221	0.169455	-0.642422	0.132494	0.0464593	0.410862	0.00117879	0.311415	0.813911	0.00280391	0.186411	-0.0277012	0.172302	0.842626	0.297228	0.00590505	0.99987	0.718937	0.0122836	0.145233	0.0117894	-10.2349	-44.1598	0.177941	0.139082	0.132547	0.970565	0.336783	0.109445	0.287842	0.405876	0.417056	0.00599584	0.00413525	0.00211308	0.997273	0.999765	0.420127	0.678698	0.834262	0.836625	0.0120764	0.00889897	0.00468756	0.144824	0.154676	0.171931	-0.220985	0.135821	0.396822	0.423956	0.00449279	0.999172	0.843037	0.00959328	0.152497	-0.534403	0.152699	0.0635441	0.34218	0.00146643	0.607038	0.765605	0.0034933	0.181047	0.128465	0.210208	0.406029	0.211707	0.00454311	0.862356	0.6372	0.00952697	0.152203	-10.2349	0.139082	0.336783	0.405876	0.00413525	0.999765	0.834262	0.00889897	0.154676	-44.1598	0.132547	0.109445	0.417056	0.00211308	0.420127	0.836625	0.00468756	0.171931	-0.72362	0.104403	0.00958033	0.511744	0.000368022	0.238905	0.867006	0.000996365	0.214036	-0.00680341	0.129858	1.19231212403293e-05	0.370441	1.50677352825788e-06	4.89391320825195e-05	0.734807	3.69867036679253e-06	0.324264
ENSG00000140464	PML	PML nuclear body scaffold [Source:HGNC Symbol;Acc:HGNC:9113]	protein_coding	5371	-0.000298551	-0.144142	0.942308	0.517239	0.85013	0.994641	0.845511	0.863704	-0.0435924	-0.00164592	-0.142855	0.904483	0.521316	0.849155	0.9999	0.857403	0.867373	-0.0434736	3.32161	-0.470473	0.152066	0.113974	0.411821	0.523128	0.402196	0.454145	0.00358568	0.0122478	-0.0752731	5.46717712613414e-10	0.666245	3.03474301620928e-07	7.85566901148805e-09	0.893048	8.52563640227521e-07	0.353017	-0.019441	-0.169839	0.129557	0.43805	0.57117	0.882939	0.817332	0.610896	-0.014292	0.0130309	-0.146832	0.982763	0.517624	0.850636	0.999981	0.851089	0.870168	-0.0436542	-0.000650158	-0.152855	0.882292	0.499924	0.848353	0.971266	0.920857	0.864432	-0.0433761	-0.14335	-0.146199	0.555012	0.508245	0.812198	0.999744	0.850967	0.833059	-0.0391531	-0.0760405	-0.149714	0.783908	0.499763	0.84263	0.968945	0.845054	0.857005	-0.0426858	0.0391931	-0.100854	0.863876	0.678785	0.867045	0.98655	0.935099	0.881837	-0.046258	0.0863794	-0.136032	0.653223	0.540409	0.828737	0.999906	0.867373	0.849645	-0.0410466	0.32967	-0.0601393	0.106379	0.788265	0.533414	0.988904	0.959693	0.57695	-0.0104012	0.302485	-0.064175	0.15585	0.776267	0.60649	0.996984	0.964556	0.647474	-0.0178736	0.305978	-0.0828096	0.152355	0.710126	0.602172	0.987465	0.944442	0.642205	-0.0174378	0.897074	-0.0257368	0.00790853	0.905269	0.154007	0.323684	0.985339	0.193764	0.0438959	0.536662	-0.0220206	0.00854042	0.919584	0.162341	0.255107	0.985493	0.20067	0.0424484	0.456241	-0.422887	-0.136849	-0.256762	0.00602731	0.0425774	0.519801	0.252565	0.132586	0.370613	0.651655	0.762642	0.853382	0.673874	0.172121	0.416405	0.0499534	0.00807082	0.341336	-0.0760652	0.0715172	0.731404	0.46199	0.99979	0.94387	0.511367	-0.00277063	1.32214	-0.0554547	0.00224037	0.793594	0.0719619	0.273061	0.956468	0.0992338	0.0712108	0.0860702	-0.132791	0.650768	0.554367	0.831718	0.99987	0.8697	0.850815	-0.0418947	-0.036041	6.02353	76.622	-0.150247	-0.124266	-0.0698169	0.934058	0.679124	0.040604	0.509432	0.58726	0.750998	0.853141	0.835446	0.362755	0.993355	0.999765	0.320731	0.829164	0.909871	0.952676	0.867284	0.855133	0.404669	-0.0444939	-0.042338	0.00907293	0.543047	-0.045985	0.124758	0.8407	0.567505	0.999172	0.973368	0.61106	-0.0140757	1.04668	-0.0994231	0.00698874	0.641429	0.144618	0.607038	0.913329	0.185506	0.0467666	-0.422887	-0.256762	0.0425774	0.252565	0.370613	0.762642	0.673874	0.416405	0.00807082	6.02353	-0.124266	0.679124	0.58726	0.835446	0.999765	0.909871	0.855133	-0.042338	76.622	-0.0698169	0.040604	0.750998	0.362755	0.320731	0.952676	0.404669	0.00907293	1.22857	-0.0236799	0.00109159	0.910784	0.0448487	0.238905	0.983056	0.065959	0.0865485	0.0129	-0.0620885	6.3286495965342e-11	0.715061	4.32542386396643e-08	1.10752529670043e-09	0.912622	1.37754123547659e-07	0.385991
ENSG00000134077	THUMPD3	THUMP domain containing 3 [Source:HGNC Symbol;Acc:HGNC:24493]	protein_coding	25917	0.000368938	-0.143988	0.883059	0.288358	1.06642745304698e-06	0.987647	0.704094	5.22687622805549e-06	0.330599	-0.00115128	-0.139953	0.8902	0.302415	1.06768290929049e-06	0.9999	0.73208	5.38918258386654e-06	0.330578	3.36544	-0.383612	0.0167503	0.0326123	1.09504127534875e-07	0.361957	0.225988	7.34475460183948e-07	0.413505	0.00783723	-0.0968814	3.28809712236762e-11	0.34588	9.01384211805902e-16	7.42970733475629e-10	0.716986	1.22656637742535e-14	0.612287	-0.00562427	-0.148952	0.473208	0.269538	8.5146348139076e-07	0.95372	0.699394	4.29051809004993e-06	0.334685	0.30548	-0.167077	0.403822	0.225465	7.83316413424261e-07	0.999981	0.643046	4.06628774892844e-06	0.336191	0.00461465	-0.0916433	0.0810403	0.497902	2.66770406460467e-07	0.441148	0.920857	1.43125968974123e-06	0.355264	-0.0813775	-0.142235	0.581617	0.29095	9.37584531636805e-07	0.999744	0.717744	4.73884933083195e-06	0.33294	-0.164298	-0.150526	0.328489	0.263021	6.96119198946473e-07	0.873944	0.693501	3.58501387457434e-06	0.338314	0.0976273	-0.0882139	0.481228	0.549887	1.75360590532689e-06	0.925329	0.891958	8.4029305541758e-06	0.324661	-0.0402411	-0.146519	0.730731	0.279587	1.02032809920509e-06	0.999906	0.71832	5.17526729206757e-06	0.331404	0.0957218	-0.117125	0.443517	0.396544	8.23633029567263e-07	0.988904	0.824001	4.19293095502238e-06	0.335285	0.0440627	-0.130102	0.735361	0.350238	1.02228423765529e-06	0.996984	0.81971	5.10308201743187e-06	0.331369	0.0181808	-0.138246	0.889457	0.314886	1.0675561402553e-06	0.996469	0.779851	5.32651631994047e-06	0.33058	0.31794	-0.0994471	0.12706	0.463417	3.70811241451654e-07	0.479314	0.854926	1.93360869414615e-06	0.349506	0.200477	-0.0961184	0.110924	0.481384	4.78036756971856e-07	0.407891	0.858382	2.48526555860981e-06	0.348391	0.0735453	-0.0796412	-0.141041	-0.163365	0.476252	0.534693	0.297551	0.242238	1.21230992970631e-06	1.28165968248432e-06	0.833744	0.897561	0.719865	0.666139	5.98134228064249e-06	6.34154847889862e-06	0.331509	0.330483	-0.00841288	-0.144313	0.942347	0.295409	1.5241486593968e-06	0.99979	0.738825	7.50566556388399e-06	0.327273	0.564514	-0.103751	0.0344931	0.435651	1.96730481562924e-07	0.294728	0.827625	1.09736579072337e-06	0.364011	-0.0774495	-0.15482	0.502514	0.257545	1.24470278049161e-06	0.99987	0.683798	6.25689443124145e-06	0.331023	-0.587663	7.43385	40.1356	-0.205408	-0.115271	-0.102468	0.0241575	0.400283	0.0787367	0.127864	0.406558	0.447491	1.48213472961222e-07	1.10654525989236e-06	3.7134634583011e-07	0.855786	0.999765	0.383419	0.490464	0.834262	0.853	8.68167094152925e-07	5.55971520823969e-06	1.96296546527979e-06	0.368897	0.333189	0.352881	0.0635029	-0.130838	0.769394	0.354998	1.4691289892841e-06	0.999172	0.804761	7.23986209167338e-06	0.327955	0.429652	-0.123299	0.0721043	0.355357	3.47607739983133e-07	0.607038	0.774272	1.88518013331786e-06	0.35405	-0.0796412	-0.163365	0.534693	0.242238	1.28165968248432e-06	0.897561	0.666139	6.34154847889862e-06	0.330483	7.43385	-0.115271	0.400283	0.406558	1.10654525989236e-06	0.999765	0.834262	5.55971520823969e-06	0.333189	40.1356	-0.102468	0.0787367	0.447491	3.7134634583011e-07	0.383419	0.853	1.96296546527979e-06	0.352881	0.495453	-0.0930922	0.0335548	0.486412	1.92496046420944e-07	0.278477	0.858016	1.07230863235185e-06	0.364388	0.00821429	-0.0887058	3.53913573072426e-12	0.375282	1.07515355262874e-16	9.97767723759471e-11	0.737828	1.6245203206967e-15	0.632748
ENSG00000166925	TSC22D4	TSC22 domain family member 4 [Source:HGNC Symbol;Acc:HGNC:21696]	protein_coding	81628	0.00163386	-0.053281	0.237229	0.473201	7.78220525144537e-09	0.835387	0.822815	5.64272593032625e-08	0.413386	-0.00443717	-0.0365803	0.335037	0.623417	9.68780099555407e-09	0.9999	0.90211	7.04770585711532e-08	0.409968	-1.36151	0.0767802	0.0829432	0.44147	1.23267548607189e-07	0.454614	0.728409	8.19132742357448e-07	0.411351	-0.000455677	-0.0470399	0.540385	0.527618	1.255744505268e-08	0.618747	0.829649	4.519086368173e-08	0.40589	-0.00639829	-0.0523415	0.138352	0.477751	5.34988277734417e-09	0.882939	0.840315	3.97676531137631e-08	0.419181	-0.0390664	-0.0412087	0.847357	0.589261	1.47053754388269e-08	0.999981	0.877477	1.03961957655533e-07	0.403392	0.000296148	-0.0411866	0.841155	0.588876	1.46839916126588e-08	0.95915	0.943968	9.90967011005447e-08	0.403415	0.0562363	-0.0442458	0.491238	0.551471	1.19893579892853e-08	0.999744	0.87062	8.46455997031114e-08	0.40662	0.0752531	-0.0405061	0.419165	0.58591	1.10271078737676e-08	0.893841	0.885722	7.85719200074003e-08	0.407937	-0.0615486	-0.0660111	0.423091	0.419771	1.48477131649093e-08	0.912409	0.841726	1.0335280030415e-07	0.406984	-0.0459643	-0.049595	0.477038	0.506477	1.18122720622263e-08	0.999906	0.854167	8.45803686299172e-08	0.406855	-0.0803562	-0.0652877	0.244028	0.390961	7.92873985487859e-09	0.988904	0.820676	5.80863948664098e-08	0.413096	-0.097834	-0.0708054	0.172799	0.353128	6.2682492339914e-09	0.996984	0.822108	4.65443231843059e-08	0.416739	-0.11719	-0.0685281	0.102684	0.35994	4.29630759906975e-09	0.987465	0.809175	3.28273874058925e-08	0.422542	-0.0269143	-0.0480184	0.816756	0.528067	1.4591460974697e-08	0.931965	0.883053	9.83446508064611e-08	0.403516	-0.0643844	-0.0576815	0.355703	0.448429	1.44807863581174e-08	0.656562	0.841029	9.92709195937367e-08	0.407383	-0.0357619	-0.0150751	-0.0435084	-0.0466947	0.530005	0.831393	0.559381	0.543962	1.79418308079565e-08	2.1117607253534e-08	0.855028	0.970785	0.872646	0.856686	1.23485852395085e-07	1.44911918376329e-07	0.403954	0.401332	-0.0738235	-0.0579708	0.24776	0.441343	1.15531623846796e-08	0.99979	0.830409	8.34635751998764e-08	0.410972	-0.176528	-0.0549022	0.234961	0.462904	1.11563104849486e-08	0.542565	0.840396	7.79967056283067e-08	0.411525	-0.0397341	-0.0490401	0.532761	0.514434	1.7985953887987e-08	0.99987	0.849941	1.26424242092384e-07	0.403915	0.0371814	8.14721	16.2925	-0.0387851	-0.0128313	-0.0264773	0.798966	0.092361	0.197551	0.6111	0.864879	0.723865	2.09259711525171e-08	5.72858021577107e-09	9.9249891973721e-09	0.97626	0.999765	0.515197	0.876593	0.977089	0.947991	1.43929175470833e-07	4.35154581852256e-08	6.97524702292829e-08	0.401479	0.421958	0.413371	-0.162946	-0.0728889	0.170043	0.344636	8.94413738495784e-09	0.999172	0.79903	6.59432042634418e-08	0.415008	-0.0541079	-0.0451884	0.684128	0.546154	1.99655110810495e-08	0.900528	0.872728	1.35663756875348e-07	0.402236	-0.0150751	-0.0466947	0.831393	0.543962	2.1117607253534e-08	0.970785	0.856686	1.44911918376329e-07	0.401332	8.14721	-0.0128313	0.092361	0.864879	5.72858021577107e-09	0.999765	0.977089	4.35154581852256e-08	0.421958	16.2925	-0.0264773	0.197551	0.723865	9.9249891973721e-09	0.515197	0.947991	6.97524702292829e-08	0.413371	-0.0783538	-0.0505865	0.547355	0.503907	1.82145957268031e-08	0.778871	0.864079	1.21895425761294e-07	0.403712	-0.000283586	-0.0462568	0.706756	0.53529	1.40045240472393e-08	0.768073	0.833982	4.87010074088016e-08	0.404166
ENSG00000130881	LRP3	LDL receptor related protein 3 [Source:HGNC Symbol;Acc:HGNC:6695]	protein_coding	4037	0.00345992	-0.127533	0.0539861	0.184762	1.0216494028679e-06	0.60857	0.595674	5.02651579925427e-06	0.33138	-0.0022789	-0.104739	0.705776	0.286228	5.16436588303234e-06	0.9999	0.719495	2.27406976851579e-05	0.301057	-0.858169	-0.0638103	0.419935	0.639265	9.82969468049777e-05	0.734042	0.844733	0.000333252	0.272391	0.00255633	-0.0940514	0.00733795	0.314816	2.0735990602233e-07	0.0152964	0.69181	5.99545609324707e-07	0.359628	-0.00675615	-0.117131	0.232758	0.228204	2.89388184880946e-06	0.912771	0.659605	1.30976953983749e-05	0.312095	0.010647	-0.109638	0.968017	0.273658	5.50309136140097e-06	0.999981	0.692338	2.41504574700081e-05	0.299833	0.00294383	-0.0766483	0.125082	0.435872	1.89880134756801e-06	0.528845	0.906052	8.55118199945889e-06	0.319984	-0.00828858	-0.108789	0.938276	0.26571	5.49221741232451e-06	0.999744	0.69478	2.38015154094613e-05	0.299871	0.0788724	-0.104664	0.517791	0.28391	4.56023377437693e-06	0.914832	0.711235	1.99537800020371e-05	0.303447	-0.12962	-0.11337	0.194925	0.28622	2.68916872719402e-06	0.834688	0.758902	1.23620955673882e-05	0.316618	0.103349	-0.097122	0.220236	0.317848	2.7922431690659e-06	0.999906	0.745078	1.29417267488494e-05	0.312768	-0.0518126	-0.12222	0.567088	0.22363	4.7507989472388e-06	0.988904	0.687268	2.07265931843679e-05	0.302662	0.0230889	-0.102536	0.806798	0.309687	5.36060832783613e-06	0.996984	0.796754	2.30916805111715e-05	0.300339	0.0605758	-0.0963007	0.521958	0.332342	4.57728483008346e-06	0.987465	0.792517	1.99486778748882e-05	0.303376	0.081949	-0.0977992	0.5894	0.326093	4.82924527929407e-06	0.821422	0.772919	2.01034968549405e-05	0.302347	0.0786035	-0.0905823	0.390816	0.365494	5.5413868192269e-06	0.683687	0.796807	2.31980068734074e-05	0.302734	0.108651	-0.145971	-0.106526	-0.146896	0.144136	0.113702	0.272575	0.142168	2.94725796928398e-06	2.49342999629937e-06	0.690964	0.784207	0.696288	0.549197	1.34681856597677e-05	1.16319068392387e-05	0.314878	0.318048	0.06174	-0.096078	0.462895	0.334239	6.05724022342915e-06	0.99979	0.769989	2.62064753771401e-05	0.301	0.103278	-0.101695	0.598097	0.304796	6.81258178736293e-06	0.812568	0.738749	2.79350762057298e-05	0.298701	-0.0139084	-0.110997	0.868116	0.263571	7.62439446867344e-06	0.99987	0.690174	3.26466961340818e-05	0.296489	-0.0789919	6.87911	32.7608	-0.117244	-0.0835284	-0.0760574	0.68028	0.281801	0.0469429	0.243202	0.404964	0.433831	7.15198891329863e-06	4.58071907171285e-06	1.29199081614312e-06	0.95875	0.999765	0.333229	0.633312	0.834262	0.845	3.01773030480818e-05	2.02822815505549e-05	6.14988810813856e-06	0.297747	0.306425	0.330334	-0.0209542	-0.112673	0.89376	0.272129	7.65784573284221e-06	0.999172	0.752104	3.26093201632245e-05	0.296403	-0.016669	-0.109547	0.924017	0.267089	7.68798719158611e-06	0.976488	0.707532	3.17542807636022e-05	0.296326	-0.145971	-0.146896	0.113702	0.142168	2.49342999629937e-06	0.784207	0.549197	1.16319068392387e-05	0.318048	6.87911	-0.0835284	0.281801	0.404964	4.58071907171285e-06	0.999765	0.834262	2.02822815505549e-05	0.306425	32.7608	-0.0760574	0.0469429	0.433831	1.29199081614312e-06	0.333229	0.845	6.14988810813856e-06	0.330334	0.0665608	-0.102151	0.697343	0.305731	7.21194528268481e-06	0.868433	0.747829	2.9170243691979e-05	0.297583	0.00264907	-0.0915809	0.00598801	0.326765	1.75177174237632e-07	0.0126509	0.700215	5.04911163246382e-07	0.362529
ENSG00000100911	PSME2	proteasome activator subunit 2 [Source:HGNC Symbol;Acc:HGNC:9569]	protein_coding	5721	0.000616469	-0.159056	0.77673	0.176839	9.69075395708796e-08	0.970929	0.587282	5.7938455985969e-07	0.372589	-3.66804e-05	-0.155647	0.995952	0.186792	1.00583042819757e-07	0.9999	0.615828	6.13884068321461e-07	0.371962	-0.106129	-0.12488	0.929153	0.415355	5.84882523852343e-07	0.97814	0.709921	3.35698366655775e-06	0.382143	0.00131901	-0.148121	0.256482	0.203253	5.53618158354072e-08	0.33484	0.586045	1.7718165517174e-07	0.381927	0.00128512	-0.15412	0.850261	0.189537	9.89380001825615e-08	0.989289	0.614173	5.9254577771974e-07	0.37224	0.215491	-0.173412	0.497235	0.148069	8.12481868767121e-08	0.999981	0.550128	5.04913314264299e-07	0.375547	-0.00122969	-0.169127	0.594895	0.158035	8.82372700436463e-08	0.8739	0.731436	5.12525025273061e-07	0.374164	0.0546575	-0.155545	0.669537	0.183994	9.24477495422241e-08	0.999744	0.607475	5.6439785122521e-07	0.373381	-0.0466581	-0.158137	0.749518	0.177991	9.59466863550054e-08	0.962716	0.599334	5.80647689442188e-07	0.372756	-0.031338	-0.164163	0.794999	0.203376	1.24509206309644e-07	0.977777	0.687306	7.39098016113681e-07	0.371882	0.101252	-0.144307	0.316496	0.217239	6.31724538699803e-08	0.999906	0.653616	3.98655163851626e-07	0.379741	0.217313	-0.099271	0.0424729	0.396819	1.48219765493917e-08	0.988904	0.824001	1.03415843087406e-07	0.403267	0.193609	-0.103491	0.0838787	0.382696	2.50946560933499e-08	0.996984	0.839896	1.67938055541408e-07	0.394846	0.100562	-0.135022	0.374002	0.255623	6.97364631372826e-08	0.987465	0.734396	4.35324588069098e-07	0.378097	0.244233	-0.123035	0.177019	0.297677	4.31789229991839e-08	0.52713	0.751362	2.68654507153415e-07	0.38602	0.296578	-0.0876543	0.00570536	0.444443	3.63662886243032e-09	0.246152	0.84026	2.76144890918705e-08	0.428948	0.172547	-0.0902206	-0.152778	-0.179934	0.0513986	0.416704	0.184764	0.137634	2.20323876643505e-08	9.46909848992393e-08	0.656297	0.865067	0.602009	0.545534	1.49463924924837e-07	5.75391539665179e-07	0.400647	0.376536	0.115434	-0.132603	0.250303	0.263609	6.966138719245e-08	0.99979	0.712081	4.41613291263289e-07	0.381706	0.350686	-0.132266	0.132346	0.259138	4.49471017329e-08	0.428147	0.696981	2.82528519231033e-07	0.388998	0.0666368	-0.145855	0.505666	0.218816	1.04682626078216e-07	0.99987	0.641357	6.42296289644167e-07	0.374836	0.0666856	4.21005	26.5069	-0.149258	-0.140922	-0.129896	0.771364	0.583087	0.182175	0.214979	0.243943	0.271484	1.23582804883004e-07	1.11783652644394e-07	5.63121472814699e-08	0.971956	0.999765	0.501632	0.606293	0.726403	0.731766	7.35066849169748e-07	6.77080255289453e-07	3.45715708568387e-07	0.37201	0.37372	0.385259	0.181223	-0.122879	0.333127	0.313893	8.32779967460169e-08	0.999172	0.780562	5.19544827675451e-07	0.378706	0.355491	-0.140434	0.0863066	0.226291	3.27962761159016e-08	0.608961	0.666809	2.14984033039524e-07	0.39418	-0.0902206	-0.179934	0.416704	0.137634	9.46909848992393e-08	0.865067	0.545534	5.75391539665179e-07	0.376536	4.21005	-0.140922	0.583087	0.243943	1.11783652644394e-07	0.999765	0.726403	6.77080255289453e-07	0.37372	26.5069	-0.129896	0.182175	0.271484	5.63121472814699e-08	0.501632	0.731766	3.45715708568387e-07	0.385259	0.328963	-0.123529	0.105557	0.29331	3.81087055391961e-08	0.383626	0.73732	2.4151377625602e-07	0.391718	0.00198933	-0.142809	0.0892257	0.215467	2.62897272734821e-08	0.135644	0.599278	8.71742013957639e-08	0.394095
ENSG00000116918	TSNAX	translin associated factor X [Source:HGNC Symbol;Acc:HGNC:12380]	protein_coding	7257	-0.00012494	-0.214369	0.944004	0.0275939	8.4096609483493e-07	0.994641	0.269919	4.21617845039411e-06	0.334909	-0.000357912	-0.214415	0.951744	0.0276942	8.41454937271341e-07	0.9999	0.283411	4.33778776632e-06	0.334899	0.813085	-0.28355	0.357087	0.0139138	8.48914377225251e-08	0.69115	0.153412	5.81194884256287e-07	0.418104	-0.000749935	-0.219363	0.431273	0.0232893	6.34847047646223e-07	0.515279	0.229589	1.68692562877744e-06	0.339966	-0.00273869	-0.218438	0.622648	0.0243102	7.54504024713332e-07	0.965972	0.269759	3.84948767488612e-06	0.336866	0.0514716	-0.219274	0.843086	0.0270766	8.27900545707319e-07	0.999981	0.268281	4.280640843436e-06	0.335192	0.00488066	-0.161802	0.00845342	0.0862611	3.4335969430383e-08	0.159969	0.630822	2.16483084838954e-07	0.389765	-0.168165	-0.21556	0.105825	0.0237525	2.53795371818334e-07	0.999744	0.262039	1.42879554079425e-06	0.356131	0.179565	-0.205714	0.130483	0.0313877	2.9526663546138e-07	0.83146	0.300855	1.63039214899402e-06	0.353496	0.0816604	-0.221028	0.405788	0.0367279	6.47992858114375e-07	0.905607	0.384994	3.38237315753329e-06	0.342931	-0.0551221	-0.221256	0.50577	0.0227092	6.88310320910013e-07	0.999906	0.266506	3.60366998914286e-06	0.338517	0.0227549	-0.209137	0.797604	0.0354334	8.17898685450832e-07	0.991896	0.351031	4.16740371982604e-06	0.335411	0.0905614	-0.19062	0.325999	0.054455	5.419305123464e-07	0.996984	0.45117	2.84588749113559e-06	0.342792	0.137568	-0.186743	0.135373	0.0542757	3.03108048359313e-07	0.987465	0.434097	1.67546919611155e-06	0.353038	0.270998	-0.178788	0.06578	0.0636975	1.77964404429048e-07	0.400181	0.431371	9.88976335083006e-07	0.362258	0.00666171	-0.215621	0.940704	0.0299109	9.24185718754694e-07	0.978516	0.311898	4.54792054503551e-06	0.336488	-0.047082	0.129357	-0.21815	-0.183404	0.51871	0.151292	0.0243916	0.0621015	7.65848822806338e-07	3.60473990748294e-07	0.850993	0.792626	0.257545	0.396957	3.93729938406441e-06	1.98623460050556e-06	0.339908	0.353407	0.0348892	-0.209976	0.670994	0.0328467	8.53163489070867e-07	0.99979	0.320398	4.4068817163874e-06	0.337946	0.156105	-0.206428	0.413466	0.0342089	6.82292193152181e-07	0.692649	0.313408	3.41984374144165e-06	0.342	-0.0942816	-0.232066	0.246578	0.0171959	5.00988671447224e-07	0.99987	0.220035	2.72440415528775e-06	0.347553	-0.348957	12.0722	25.7227	-0.254473	-0.172817	-0.191457	0.0592787	0.0508889	0.111349	0.00912671	0.0747411	0.0475903	1.80744034858777e-07	1.60703016138708e-07	2.89598603675775e-07	0.855786	0.999765	0.423383	0.150346	0.480848	0.394309	1.03997798375877e-06	9.41325155907085e-07	1.55936556627282e-06	0.365478	0.367506	0.357265	0.0738474	-0.20351	0.629229	0.0436125	8.32859741150224e-07	0.999172	0.409662	4.29347863587006e-06	0.338384	0.206992	-0.207876	0.222549	0.0311101	4.68674584537304e-07	0.665474	0.3001	2.47682077873587e-06	0.348744	0.129357	-0.183404	0.151292	0.0621015	3.60473990748294e-07	0.792626	0.396957	1.98623460050556e-06	0.353407	12.0722	-0.172817	0.0508889	0.0747411	1.60703016138708e-07	0.999765	0.480848	9.41325155907085e-07	0.367506	25.7227	-0.191457	0.111349	0.0475903	2.89598603675775e-07	0.423383	0.394309	1.55936556627282e-06	0.357265	0.2248	-0.194711	0.175849	0.0450931	4.00085880596199e-07	0.467811	0.366137	2.08992890577065e-06	0.35156	-0.000638437	-0.219188	0.508182	0.023615	6.89887684261348e-07	0.588875	0.229814	1.79939866600747e-06	0.338476
ENSG00000013561	RNF14	ring finger protein 14 [Source:HGNC Symbol;Acc:HGNC:10058]	protein_coding	9604	0.000392407	-0.12492	0.851721	0.271198	0.0119225	0.985212	0.685313	0.0216155	0.124519	-0.00132539	-0.12045	0.849396	0.289005	0.0119173	0.9999	0.723142	0.0224695	0.124531	-1.89778	0.0185509	0.10972	0.902002	0.00806955	0.486344	0.960604	0.0155761	0.154285	-0.00495586	-0.151313	2.55551580284398e-06	0.126354	8.5632225545559e-07	1.28959645389211e-05	0.480508	2.22513311440102e-06	0.334582	0.00307079	-0.118988	0.640176	0.292706	0.0110966	0.96799	0.722011	0.0205597	0.126513	-0.141285	-0.111186	0.645088	0.335823	0.0111242	0.999981	0.744164	0.0213103	0.126444	0.000884215	-0.113145	0.692222	0.32685	0.0113684	0.91011	0.861688	0.0201337	0.125842	0.0379318	-0.122675	0.759101	0.277236	0.0116503	0.999744	0.705446	0.021879	0.125162	0.259108	-0.109324	0.0635444	0.32355	0.00304832	0.807638	0.741916	0.00669589	0.160802	0.0490081	-0.131822	0.6734	0.288457	0.0115946	0.965613	0.760085	0.0216959	0.126726	0.0518453	-0.116951	0.596107	0.301846	0.0108285	0.999906	0.735897	0.0206734	0.12719	-0.121123	-0.154249	0.245577	0.1816	0.00710145	0.988904	0.644859	0.0141607	0.138686	-0.0950826	-0.148437	0.382573	0.202147	0.00895937	0.996984	0.70488	0.0173195	0.132395	-0.114625	-0.146374	0.2935	0.201443	0.0078275	0.987465	0.684954	0.0154179	0.136063	-0.271855	-0.159164	0.118952	0.162474	0.00459882	0.470068	0.614552	0.00934679	0.150193	-0.170738	-0.163735	0.104346	0.153195	0.00500076	0.39921	0.589967	0.00993751	0.149665	-0.0796494	0.0122556	-0.125832	-0.120967	0.355662	0.909134	0.265543	0.30106	0.0101808	0.0141342	0.776146	0.986082	0.688375	0.714505	0.0190076	0.0254238	0.130361	0.121123	-0.135847	-0.152156	0.159923	0.182541	0.00652548	0.99979	0.6271	0.0133042	0.142546	-0.556303	-0.162429	0.012214	0.141795	0.00111651	0.273634	0.560559	0.00267443	0.187735	0.0322137	-0.119074	0.738982	0.298386	0.0136067	0.99987	0.71958	0.0252611	0.122205	0.173154	-4.80309	-9.42305	-0.105653	-0.14181	-0.133583	0.433347	0.516095	0.624661	0.360227	0.22401	0.245855	0.0111832	0.012056	0.0129442	0.909856	0.999765	0.833763	0.738412	0.705641	0.710058	0.0207897	0.0225452	0.0227772	0.127739	0.125629	0.123621	-0.158391	-0.153452	0.380806	0.19375	0.0105267	0.999172	0.677133	0.0200843	0.12943	-0.28109	-0.13678	0.161032	0.224703	0.0065528	0.636701	0.66522	0.0129402	0.142433	0.0122556	-0.120967	0.909134	0.30106	0.0141342	0.986082	0.714505	0.0254238	0.121123	-4.80309	-0.14181	0.516095	0.22401	0.012056	0.999765	0.705641	0.0225452	0.125629	-9.42305	-0.133583	0.624661	0.245855	0.0129442	0.833763	0.710058	0.0227772	0.123621	-0.411911	-0.165309	0.0346043	0.141581	0.00237456	0.281046	0.569996	0.00518035	0.16898	-0.00492344	-0.154726	4.12936850011255e-06	0.120406	1.30332880859929e-06	1.89324903070387e-05	0.470629	3.23014403713124e-06	0.326932
ENSG00000157985	AGAP1	ArfGAP with GTPase domain, ankyrin repeat and PH domain 1 [Source:HGNC Symbol;Acc:HGNC:16922]	protein_coding	116987	0.00232712	0.338813	0.157798	0.000233064	8.06794535299206e-09	0.775622	0.0296899	5.83055474172813e-08	0.412825	0.00191547	0.348055	0.728097	0.000192063	1.93828564435201e-08	0.9999	0.0310875	1.34024496897268e-07	0.398994	0.0704109	0.319235	0.938407	0.00770709	3.77554341723058e-07	0.981327	0.117475	2.26380277633716e-06	0.390525	0.000636063	0.355098	0.473973	0.000132433	1.61420938217993e-08	0.556109	0.0214204	5.70886289403973e-08	0.401912	-0.00633273	0.343595	0.220277	0.000194582	1.01612701709399e-08	0.90868	0.0313836	7.20324998898043e-08	0.409221	-0.195656	0.367508	0.418543	0.000110873	1.5108066400736e-08	0.999981	0.0200593	1.06700077913684e-07	0.402964	-0.000833424	0.342346	0.636473	0.000296801	1.84771388081311e-08	0.888802	0.0684913	1.22862048591236e-07	0.399758	-0.0660198	0.351236	0.498564	0.000151639	1.65599006982464e-08	0.999744	0.0252401	1.14367853209112e-07	0.401505	0.0413725	0.353588	0.710352	0.00014628	1.92291280951129e-08	0.958402	0.025342	1.31389569506377e-07	0.399121	0.0499813	0.350059	0.586196	0.000559323	3.55713042189303e-08	0.94937	0.0775818	2.32296470677672e-07	0.392849	-0.0459867	0.346258	0.551482	0.000198789	1.73785612660973e-08	0.999906	0.0313334	1.20365627730499e-07	0.400737	-0.0887226	0.328395	0.281661	0.000496762	1.19329801906955e-08	0.988904	0.0605844	8.46497053691138e-08	0.406695	-0.08126	0.32952	0.344409	0.000514571	1.35078689308575e-08	0.996984	0.0726644	9.50760219808599e-08	0.404738	0.0280818	0.357215	0.745231	0.000162429	1.9521619795735e-08	0.990041	0.0348401	1.33475787535347e-07	0.398879	-0.0771106	0.341121	0.577902	0.000302456	1.77478423224767e-08	0.814706	0.0440871	1.17861987667236e-07	0.400401	0.0126519	0.35644	0.879455	0.000183569	1.97492185521145e-08	0.954111	0.0315647	1.32080437542685e-07	0.402412	0.0698577	-0.156251	0.35497	0.312729	0.303036	0.0616171	0.000129088	0.000776983	1.21591212470098e-08	3.88574752679947e-09	0.753433	0.767043	0.0226858	0.0581508	8.6069693074066e-08	3.00657727938229e-08	0.410162	0.427935	0.0973003	0.373556	0.201425	7.25721588785118e-05	9.30613915506785e-09	0.99979	0.0204045	6.86121655777256e-08	0.414384	-0.0699852	0.348695	0.694362	0.000203236	1.85738912590776e-08	0.864515	0.0316067	1.24862158816274e-07	0.403398	-0.0206698	0.350241	0.785926	0.000191853	1.92865907955663e-08	0.99987	0.0267971	1.34882960703379e-07	0.402793	0.0284363	0.222999	16.0448	0.356548	0.354327	0.369544	0.870381	0.969484	0.28851	0.000178784	0.000213469	8.79046988131022e-05	1.97158212122159e-08	1.99487989553138e-08	1.17906282806831e-08	0.985706	0.999765	0.598997	0.0226816	0.0403767	0.0210224	1.3619102793538e-07	1.37800368879236e-07	8.16902470888752e-08	0.402439	0.40225	0.410649	0.0969105	0.371427	0.496098	0.000129643	1.60782450444595e-08	0.999172	0.0387642	1.13590480949074e-07	0.405712	-0.0690568	0.350409	0.663517	0.000174237	1.82738117643103e-08	0.892375	0.0289945	1.25026283317409e-07	0.40366	-0.156251	0.312729	0.0616171	0.000776983	3.88574752679947e-09	0.767043	0.0581508	3.00657727938229e-08	0.427935	0.222999	0.354327	0.969484	0.000213469	1.99487989553138e-08	0.999765	0.0403767	1.37800368879236e-07	0.40225	16.0448	0.369544	0.28851	8.79046988131022e-05	1.17906282806831e-08	0.598997	0.0210224	8.16902470888752e-08	0.410649	-0.047903	0.348724	0.758115	0.000220013	1.90977872235298e-08	0.896426	0.0341611	1.27314502073938e-07	0.402951	0.000634787	0.355555	0.480142	0.000131125	1.62492139736575e-08	0.562396	0.0213965	5.59089045701867e-08	0.401807
ENSG00000100335	MIEF1	mitochondrial elongation factor 1 [Source:HGNC Symbol;Acc:HGNC:25979]	protein_coding	54471	0.00074064	-0.182117	0.76975	0.183928	5.03174367880694e-07	0.97013	0.594872	2.61791595351981e-06	0.344111	-0.00321303	-0.172424	0.702474	0.208346	4.89460769343642e-07	0.9999	0.6377	2.62903039298054e-06	0.344602	1.46943	-0.328181	0.299957	0.0730285	3.74540940739875e-07	0.653316	0.327806	2.24702964620353e-06	0.390677	0.00736345	-0.135721	1.47680340671716e-09	0.212367	1.54442052786433e-14	1.82460639430862e-08	0.597264	1.72111481000243e-13	0.583057	-0.0125508	-0.193643	0.110416	0.150758	1.61980714036121e-07	0.87132	0.566669	9.30986391225287e-07	0.363871	0.258919	-0.199365	0.483432	0.152991	4.17738611014965e-07	0.999981	0.556567	2.28182450532354e-06	0.347406	0.0041833	-0.132462	0.117686	0.334088	1.69666948824362e-07	0.516021	0.865144	9.45138028712094e-07	0.363077	0.0124379	-0.178061	0.933542	0.191756	5.21673385235867e-07	0.999744	0.61721	2.75900774103138e-06	0.343469	-0.0814988	-0.182335	0.631728	0.181736	4.70995178555949e-07	0.940471	0.604411	2.50627255371741e-06	0.345284	0.210931	-0.116421	0.130065	0.430222	4.06167463024033e-07	0.783624	0.846014	2.19613311737994e-06	0.351292	-0.0320769	-0.181712	0.785746	0.184788	5.0590023621052e-07	0.999906	0.619514	2.69891290117848e-06	0.344015	0.0830939	-0.156518	0.509951	0.262764	4.28805743876519e-07	0.988904	0.72767	2.30654920038647e-06	0.346944	0.0915868	-0.153396	0.485755	0.274414	4.18736358657931e-07	0.996984	0.76552	2.24310728069951e-06	0.347364	0.0285526	-0.172224	0.828717	0.215336	5.12225289041394e-07	0.994321	0.697428	2.71552972502518e-06	0.343794	0.362886	-0.129546	0.0837277	0.342397	1.32013242282237e-07	0.426697	0.786733	7.51276673666365e-07	0.36736	0.185777	-0.136065	0.143592	0.325062	3.07492377337615e-07	0.450119	0.766373	1.66292752111274e-06	0.356212	0.123306	-0.116922	-0.17654	-0.209635	0.235094	0.365555	0.194454	0.136824	4.29988159729529e-07	5.63974026364845e-07	0.71742	0.849668	0.614772	0.544384	2.3105200545797e-06	2.98880376784181e-06	0.350279	0.345431	0.093799	-0.159793	0.423155	0.249197	6.11694211124025e-07	0.99979	0.694306	3.24500503739074e-06	0.34397	0.573062	-0.139703	0.0333293	0.298597	1.02010291949268e-07	0.293214	0.734473	6.04507585957412e-07	0.375275	-0.0547664	-0.187775	0.63856	0.174788	7.41748101805983e-07	0.99987	0.585893	3.90111501672783e-06	0.340488	-0.308886	9.12232	56.0245	-0.212143	-0.145609	-0.123128	0.245572	0.305679	0.0140809	0.127833	0.298212	0.357077	4.42296855732974e-07	5.07382870222735e-07	5.08827598525647e-08	0.874186	0.999765	0.293584	0.490454	0.772278	0.798263	2.3748202271949e-06	2.71937351825199e-06	3.14424324767586e-07	0.349777	0.347326	0.386944	0.143657	-0.152558	0.510417	0.284391	6.7295366750582e-07	0.999172	0.761109	3.53930081044644e-06	0.342249	0.395829	-0.161356	0.101059	0.23294	2.38710409802294e-07	0.609975	0.673119	1.33726677069104e-06	0.360648	-0.116922	-0.209635	0.365555	0.136824	5.63974026364845e-07	0.849668	0.544384	2.98880376784181e-06	0.345431	9.12232	-0.145609	0.305679	0.298212	5.07382870222735e-07	0.999765	0.772278	2.71937351825199e-06	0.347326	56.0245	-0.123128	0.0140809	0.357077	5.08827598525647e-08	0.293584	0.798263	3.14424324767586e-07	0.386944	0.495572	-0.12962	0.0351187	0.337574	1.06321277263205e-07	0.281562	0.771059	6.23483792203565e-07	0.374572	0.00767559	-0.128313	3.3916278190996e-10	0.230123	3.84101433251972e-15	4.70755226178694e-09	0.614379	4.52270199221309e-14	0.597654
ENSG00000158560	DYNC1I1	dynein cytoplasmic 1 intermediate chain 1 [Source:HGNC Symbol;Acc:HGNC:2963]	protein_coding	1780	0.00313831	-0.396142	0.139115	0.000760819	5.15178859718203e-05	0.760688	0.050899	0.000174972	0.254814	0.00588385	-0.389509	0.406435	0.00102855	9.94257060951277e-05	0.9999	0.0662542	0.00032737	0.240813	2.27443	-0.572512	0.0564434	0.00029519	1.19735901026241e-05	0.420617	0.0262605	5.11447774307392e-05	0.320305	-0.000378451	-0.381295	0.741256	0.00128281	0.000128054	0.797321	0.062653	0.000229879	0.235321	-0.00314918	-0.383017	0.637529	0.00122635	0.000121907	0.967961	0.0755351	0.000381531	0.236394	-0.0460382	-0.375336	0.882799	0.00191243	0.000133014	0.999981	0.0798997	0.000427015	0.234492	0.00686234	-0.304253	0.00187732	0.00703364	1.8060263642095e-06	0.069132	0.294153	8.16341180398498e-06	0.320914	0.0507121	-0.378962	0.686928	0.00134002	0.000125111	0.999744	0.0757619	0.000399793	0.235828	-0.0844285	-0.383505	0.556194	0.00119374	0.000115475	0.922593	0.074362	0.000367087	0.237572	0.025143	-0.387428	0.831876	0.00281877	0.000213634	0.982199	0.152793	0.000640563	0.226429	0.0135794	-0.377587	0.891565	0.00147594	0.000133196	0.999906	0.0839025	0.000425108	0.234462	-0.121926	-0.410784	0.250689	0.000697331	7.54561131027473e-05	0.988904	0.070774	0.000251674	0.246733	-0.092606	-0.404095	0.403353	0.000924667	9.90310093160767e-05	0.996984	0.092554	0.000321743	0.240898	0.0428793	-0.370295	0.700184	0.00206664	0.000125884	0.988465	0.12019	0.00039926	0.235694	-0.172608	-0.402211	0.332805	0.000840475	8.91797942290282e-05	0.659148	0.0682925	0.000281901	0.243155	-0.141025	-0.41223	0.189095	0.000661573	7.41930538135519e-05	0.501122	0.059719	0.000239253	0.249695	-0.113199	0.0797736	-0.381915	-0.358727	0.196328	0.46506	0.00120336	0.00319289	7.60106796329054e-05	0.000124888	0.700373	0.878841	0.0674857	0.116164	0.000251376	0.000395739	0.249174	0.238371	-0.0230297	-0.384292	0.816159	0.00147231	0.000153869	0.99979	0.086372	0.000484511	0.233762	-0.178945	-0.391856	0.436891	0.00108401	0.000121097	0.70921	0.0702974	0.000370629	0.239048	0.00600631	-0.378598	0.951381	0.00161177	0.00015727	0.99987	0.076588	0.000498879	0.233277	-0.21113	-8.26851	-19.7851	-0.40212	-0.409922	-0.399321	0.3479	0.271231	0.312011	0.000914308	0.000776163	0.000903855	0.000107328	9.29370270323058e-05	0.000100915	0.890663	0.999765	0.617817	0.0496686	0.0799448	0.0761818	0.000344449	0.000306248	0.000314223	0.241692	0.244827	0.243036	-0.0128662	-0.381926	0.944412	0.00205092	0.000157191	0.999172	0.12477	0.000494635	0.233288	-0.156982	-0.386592	0.444174	0.00117436	0.000122101	0.790688	0.0704143	0.00038277	0.238867	0.0797736	-0.358727	0.46506	0.00319289	0.000124888	0.878841	0.116164	0.000395739	0.238371	-8.26851	-0.409922	0.271231	0.000776163	9.29370270323058e-05	0.999765	0.0799448	0.000306248	0.244827	-19.7851	-0.399321	0.312011	0.000903855	0.000100915	0.617817	0.0761818	0.000314223	0.243036	-0.187062	-0.398232	0.35159	0.0009491	0.000107957	0.632618	0.0689184	0.000332831	0.241564	-0.000534938	-0.382587	0.644565	0.00123585	0.000122395	0.712848	0.0616025	0.000219208	0.236307
ENSG00000167863	ATP5PD	ATP synthase peripheral stalk subunit d [Source:HGNC Symbol;Acc:HGNC:845]	protein_coding	10476	-0.00102289	-0.0191907	0.701405	0.893755	1.50414604737602e-09	0.960807	0.974927	1.21629470119337e-08	0.438319	-0.00204688	-0.0211245	0.817549	0.883292	1.57215557232674e-09	0.9999	0.976347	1.28932868891723e-08	0.437664	-0.854836	0.144603	0.537669	0.416335	7.12581563584702e-09	0.802755	0.710295	5.86238513718597e-08	0.460752	0.000799475	-0.0201387	0.576408	0.888046	1.39150099170025e-09	0.651745	0.972043	5.99163278835171e-09	0.43947	0.000106866	-0.0246074	0.989797	0.863819	1.61197632683804e-09	0.999413	0.969155	1.30399609083173e-08	0.437294	0.0874003	-0.0319185	0.82274	0.82765	1.57440711900105e-09	0.999981	0.959185	1.30195208735834e-08	0.437643	-0.00384697	-0.0667079	0.173232	0.64507	6.71569093649477e-10	0.588235	0.958112	5.61151267569117e-09	0.450109	0.0851095	-0.02448	0.588097	0.863922	1.40386217419124e-09	0.999744	0.96968	1.1581584613887e-08	0.439339	0.046614	-0.022317	0.794991	0.876274	1.56159751198981e-09	0.970524	0.971769	1.26668997405302e-08	0.437764	-0.0139681	-0.0146619	0.924821	0.925888	2.11735847820661e-09	0.992495	0.98984	1.69960495746785e-08	0.437144	0.149464	-0.00790344	0.227691	0.955763	8.11158993144545e-10	0.999906	0.993959	6.98261233403616e-09	0.447373	0.18401	0.0230517	0.164478	0.874083	6.47308931950514e-10	0.988904	0.977739	5.58834424820016e-09	0.45064	0.142342	0.013653	0.303384	0.925967	9.77999873862274e-10	0.996984	0.990879	8.28512433859058e-09	0.444648	0.112973	-0.00149668	0.416038	0.991783	1.18002808243377e-09	0.987465	0.998824	9.90785483580183e-09	0.441897	0.105865	-0.0105754	0.635236	0.942244	1.44981788981213e-09	0.84645	0.990192	1.16152911110632e-08	0.438863	0.174934	0.0165076	0.192284	0.909857	1.03876316576348e-09	0.505416	0.983991	8.62086415112683e-09	0.447731	0.0815728	0.0205724	-0.0223274	-0.0186648	0.457676	0.880324	0.876389	0.899875	1.7859268068293e-09	2.29138253200868e-09	0.824879	0.979396	0.971814	0.976473	1.45205131468896e-08	1.84641769794627e-08	0.439695	0.435955	0.0679219	-0.0100393	0.582814	0.945169	2.00912869160791e-09	0.99979	0.989145	1.63993454521751e-08	0.437932	0.172715	-0.0121543	0.548385	0.933216	1.95448881796759e-09	0.781754	0.98713	1.55091893007756e-08	0.438345	0.0725221	-0.012572	0.55524	0.930908	1.9657626977057e-09	0.99987	0.985115	1.61085697867132e-08	0.438259	0.0588079	0.676035	11.3169	-0.0177466	-0.0215505	-0.0127237	0.834658	0.942815	0.644286	0.903969	0.884319	0.930501	2.26893636076223e-09	2.31037065129444e-09	2.09470471841365e-09	0.979983	0.999765	0.845263	0.972692	0.980373	0.988139	1.81149232241055e-08	1.86099774567681e-08	1.64533253053254e-08	0.436104	0.435831	0.437306	0.21222	0.0152054	0.355992	0.918927	1.55004682256599e-09	0.999172	0.989457	1.2894951695445e-08	0.441809	0.224364	-0.0139654	0.381103	0.922622	1.61332665909379e-09	0.757882	0.985526	1.3230931994129e-08	0.441213	0.0205724	-0.0186648	0.880324	0.899875	2.29138253200868e-09	0.979396	0.976473	1.84641769794627e-08	0.435955	0.676035	-0.0215505	0.942815	0.884319	2.31037065129444e-09	0.999765	0.980373	1.86099774567681e-08	0.435831	11.3169	-0.0127237	0.644286	0.930501	2.09470471841365e-09	0.845263	0.988139	1.64533253053254e-08	0.437306	0.15965	-0.00808756	0.525146	0.955769	1.91477822714428e-09	0.764337	0.991511	1.52056777839557e-08	0.438653	0.00121087	-0.0168857	0.40256	0.905856	1.15840546084233e-09	0.485377	0.977734	4.89276979664749e-09	0.442169
ENSG00000105677	TMEM147	transmembrane protein 147 [Source:HGNC Symbol;Acc:HGNC:30414]	protein_coding	10430	-7.74417e-05	-0.111876	0.973732	0.37848	1.57257174106174e-16	0.998554	0.771194	3.31498760329591e-15	0.629174	-0.00736859	-0.0992817	0.344686	0.432102	1.01790369329912e-16	0.9999	0.813751	2.2083946030012e-15	0.633259	-1.18785	0.0735468	0.351922	0.652097	1.10644217879089e-14	0.688555	0.851312	2.20764133342465e-13	0.638862	0.0034653	-0.0923529	0.00490713	0.443257	3.29243065115608e-18	0.0107169	0.78316	6.48696137575317e-17	0.663886	-0.00689759	-0.120839	0.34759	0.337846	1.02322494337241e-16	0.930635	0.754695	2.18575135234151e-15	0.633211	0.224015	-0.130696	0.514155	0.312021	1.27850947206473e-16	0.999981	0.727302	2.75084468208674e-15	0.631124	-0.00334718	-0.148812	0.178769	0.24537	6.51355070337143e-17	0.594645	0.817873	1.4250361296987e-15	0.637404	0.0372486	-0.112183	0.788075	0.374554	1.51893125362206e-16	0.999744	0.779552	3.20516061489459e-15	0.629502	-0.0682537	-0.115844	0.665797	0.359915	1.43658926950933e-16	0.948083	0.767946	3.01915922640516e-15	0.630027	-0.0966687	-0.111075	0.45744	0.422787	1.82065978568342e-16	0.922267	0.84283	3.83739443712881e-15	0.632252	0.111335	-0.0997551	0.308471	0.428961	9.48714582330689e-17	0.999906	0.816407	2.05828525547157e-15	0.633916	0.0910688	-0.0886438	0.436817	0.493372	1.17160603243415e-16	0.988904	0.868015	2.52083093183297e-15	0.631944	0.0564008	-0.0970838	0.64438	0.456486	1.41814262559737e-16	0.996984	0.873414	2.98642464252823e-15	0.630149	0.0711054	-0.0976671	0.561681	0.447378	1.33509469025846e-16	0.987465	0.857766	2.82871488039894e-15	0.630717	0.207758	-0.0844991	0.289405	0.509424	9.10097206991072e-17	0.625727	0.87443	1.94409471136101e-15	0.634303	0.223959	-0.0586167	0.0563167	0.643932	4.74589854251524e-17	0.334679	0.917208	1.0560766318243e-15	0.644776	0.140848	-0.138023	-0.107573	-0.146542	0.143024	0.249051	0.390706	0.259565	9.85917870352105e-17	1.46841148120209e-16	0.689724	0.809516	0.782055	0.680959	2.15246665378236e-15	3.14966693586502e-15	0.638022	0.634285	0.102774	-0.0893444	0.344	0.485735	1.81382784810989e-16	0.99979	0.853132	3.87458954905281e-15	0.632287	0.230203	-0.0946861	0.362589	0.457594	1.87366765025139e-16	0.65419	0.837294	3.92583374935854e-15	0.631979	0.0684941	-0.0996946	0.526547	0.435314	2.30829865140317e-16	0.99987	0.808408	4.88570312727308e-15	0.629994	0.0929889	2.38819	40.1656	-0.100578	-0.101747	-0.0703779	0.707512	0.77331	0.0598604	0.437686	0.435625	0.575965	2.6205652294263e-16	2.69545076068723e-16	4.98689225148327e-17	0.960635	0.999765	0.357069	0.786194	0.848079	0.900137	5.42522190681032e-15	5.65908663237724e-15	1.11089165079615e-15	0.62878	0.62851	0.644323	0.10335	-0.0914106	0.610127	0.489071	2.47261828364639e-16	0.999172	0.873708	5.20701376614845e-15	0.629336	0.17681	-0.102585	0.433025	0.418843	2.07995809587739e-16	0.783936	0.813245	4.3756934421461e-15	0.630987	-0.138023	-0.146542	0.249051	0.259565	1.46841148120209e-16	0.809516	0.680959	3.14966693586502e-15	0.634285	2.38819	-0.101747	0.77331	0.435625	2.69545076068723e-16	0.999765	0.848079	5.65908663237724e-15	0.62851	40.1656	-0.0703779	0.0598604	0.575965	4.98689225148327e-17	0.357069	0.900137	1.11089165079615e-15	0.644323	0.237568	-0.0867909	0.281423	0.497347	1.59412966175121e-16	0.573587	0.861507	3.36383993330585e-15	0.63351	0.00379411	-0.0876865	0.00223775	0.462823	1.63418763360072e-18	0.00525551	0.79403	3.25679194489431e-17	0.669804
ENSG00000138073	PREB	prolactin regulatory element binding [Source:HGNC Symbol;Acc:HGNC:9356]	protein_coding	10113	0.0012397	-0.351018	0.707749	0.0514584	0.00407459	0.963162	0.35141	0.00852545	0.153343	0.00255755	-0.34881	0.816113	0.0532353	0.00421995	0.9999	0.377638	0.00911452	0.152433	-0.767743	-0.252202	0.688715	0.305989	0.00825439	0.879763	0.621902	0.0158828	0.153593	-0.00413707	-0.368102	0.0177543	0.0343549	0.000413947	0.0333842	0.273132	0.000682943	0.209055	0.010552	-0.331224	0.306786	0.0636246	0.00281833	0.928136	0.400053	0.00622485	0.162797	-0.149681	-0.331998	0.756897	0.0704227	0.00414914	0.999981	0.407492	0.00905246	0.152873	-0.000960648	-0.354772	0.784968	0.0532087	0.00418526	0.942126	0.550761	0.00835846	0.152648	0.0790623	-0.344051	0.684947	0.0549012	0.00403499	0.999744	0.375996	0.00868349	0.153596	0.166617	-0.335633	0.453003	0.0608797	0.00343123	0.902787	0.396452	0.00742796	0.157776	-0.103056	-0.407523	0.573258	0.038846	0.00366496	0.944864	0.392144	0.00795713	0.157829	0.0729145	-0.336079	0.636247	0.0617517	0.00393939	0.999906	0.407535	0.00860504	0.154217	-0.0966159	-0.369386	0.557902	0.0451239	0.00375242	0.988904	0.387954	0.00815298	0.155473	-0.147082	-0.383964	0.391397	0.0379008	0.00319933	0.996984	0.401305	0.00707314	0.159568	-0.120635	-0.369112	0.483762	0.0432784	0.00353448	0.987465	0.400453	0.00772026	0.157014	-0.281258	-0.381924	0.30806	0.036368	0.00282467	0.640321	0.346456	0.00608764	0.16274	-0.198014	-0.389524	0.234247	0.0339209	0.00289283	0.547085	0.328565	0.0061662	0.163943	-0.115787	0.0470198	-0.346056	-0.331362	0.394856	0.781293	0.0542994	0.0743289	0.00383539	0.00498381	0.794724	0.960619	0.366684	0.420121	0.00814526	0.0103177	0.156645	0.149755	-0.197339	-0.384293	0.196047	0.0346766	0.00260359	0.99979	0.327521	0.00597641	0.166638	-0.651463	-0.388442	0.0652325	0.0300324	0.00127192	0.337125	0.297342	0.00299529	0.18455	0.0156278	-0.341163	0.918408	0.0610492	0.00511939	0.99987	0.388081	0.0108422	0.149043	0.0673637	1.10898	-16.9973	-0.336431	-0.339559	-0.360621	0.847059	0.924376	0.575767	0.067887	0.0672424	0.0487216	0.00506459	0.00512245	0.00453062	0.981883	0.999765	0.803427	0.374838	0.460599	0.397218	0.0104513	0.0106995	0.00913253	0.149329	0.149027	0.152276	-0.386934	-0.415177	0.173242	0.0263314	0.00241469	0.999172	0.336724	0.00559654	0.168555	-0.42872	-0.362873	0.175542	0.0430329	0.00243436	0.645563	0.348383	0.00545908	0.168349	0.0470198	-0.331362	0.781293	0.0743289	0.00498381	0.960619	0.420121	0.0103177	0.149755	1.10898	-0.339559	0.924376	0.0672424	0.00512245	0.999765	0.460599	0.0106995	0.149027	-16.9973	-0.360621	0.575767	0.0487216	0.00453062	0.803427	0.397218	0.00913253	0.152276	-0.499121	-0.393487	0.106608	0.0296687	0.00177157	0.385211	0.305286	0.00398867	0.176352	-0.00404985	-0.370561	0.0219912	0.0336871	0.000485541	0.0401569	0.269459	0.000791954	0.205374
ENSG00000176624	MEX3C	mex-3 RNA binding family member C [Source:HGNC Symbol;Acc:HGNC:28040]	protein_coding	51320	0.000530073	0.158995	0.875002	0.382295	0.0669362	0.986177	0.773144	0.0956963	0.0727533	6.76596091604551e-05	0.161752	0.995182	0.374626	0.0675213	0.9999	0.779525	0.0997408	0.0724686	2.06207	-0.0364346	0.283701	0.882012	0.0455064	0.641029	0.952654	0.0687187	0.0975309	0.00879293	0.212476	1.22329181746446e-07	0.164934	4.84552146981234e-07	8.66592085603186e-07	0.538565	1.31424742146937e-06	0.344781	0.00894478	0.172949	0.395518	0.338871	0.0522243	0.935772	0.755427	0.0783007	0.0807488	-0.272089	0.184219	0.580402	0.320278	0.0606038	0.999981	0.734454	0.0914403	0.0759825	0.00193246	0.182953	0.58974	0.322894	0.0609241	0.872512	0.859157	0.0869639	0.0758122	-0.10596	0.161548	0.593324	0.37155	0.0610446	0.999744	0.778685	0.0910136	0.0757483	-0.243132	0.149234	0.281465	0.407388	0.0445731	0.865273	0.799408	0.0677916	0.0857377	0.0471518	0.201465	0.800638	0.312396	0.0699198	0.979633	0.776177	0.102002	0.0721692	0.0334967	0.165644	0.831181	0.362596	0.0664495	0.999906	0.77827	0.0985774	0.0729917	0.0578725	0.176902	0.730591	0.342199	0.0647562	0.99021	0.789592	0.0951093	0.0738334	-0.024431	0.155281	0.889089	0.406609	0.0670612	0.996987	0.853546	0.0981138	0.0726923	-0.0261908	0.156483	0.881522	0.396685	0.0669959	0.995839	0.831988	0.0977228	0.0727241	0.222136	0.191592	0.429925	0.298962	0.0541117	0.725766	0.75196	0.0786701	0.0796189	0.25778	0.223493	0.127071	0.22472	0.0291463	0.428959	0.673063	0.0456907	0.0998743	0.165255	-0.251649	0.167208	0.0980739	0.231801	0.141711	0.354489	0.595688	0.0406374	0.0310393	0.715985	0.792626	0.761302	0.878589	0.0625788	0.0498848	0.089648	0.0979629	0.00144542	0.164049	0.992615	0.375181	0.0679255	0.99979	0.798734	0.0998558	0.073129	0.643538	0.208015	0.073742	0.249186	0.0209932	0.349364	0.68785	0.0344658	0.109668	0.00184049	0.164042	0.990543	0.372158	0.0679242	0.99987	0.770941	0.100464	0.0731296	-0.464291	7.27994	44.1032	0.114113	0.190494	0.207829	0.189187	0.53993	0.151471	0.534825	0.30848	0.255287	0.0364739	0.0594672	0.0322387	0.862626	0.999765	0.469752	0.841723	0.779764	0.718159	0.0576931	0.0889933	0.050079	0.09301	0.0774974	0.0968059	0.176589	0.196403	0.54332	0.300502	0.0595996	0.999172	0.772184	0.0891338	0.0774249	0.422587	0.182715	0.189732	0.312488	0.0365311	0.652259	0.743892	0.0568783	0.0929616	-0.251649	0.0980739	0.141711	0.595688	0.0310393	0.792626	0.878589	0.0498848	0.0979629	7.27994	0.190494	0.53993	0.30848	0.0594672	0.999765	0.779764	0.0889933	0.0774974	44.1032	0.207829	0.151471	0.255287	0.0322387	0.469752	0.718159	0.050079	0.0968059	0.487298	0.212424	0.121913	0.244362	0.0284499	0.40397	0.690317	0.0445595	0.100606	0.00899647	0.220225	8.3327463683398e-08	0.148588	3.44460126372228e-07	5.84331381663896e-07	0.513113	9.42860565846885e-07	0.3508
ENSG00000119541	VPS4B	vacuolar protein sorting 4 homolog B [Source:HGNC Symbol;Acc:HGNC:10895]	protein_coding	9525	-0.00110215	0.0544263	0.478864	0.516253	6.07192267947562e-08	0.923918	0.844662	3.76325359753261e-07	0.380398	-0.00201022	0.0519977	0.697991	0.536343	7.14555094766907e-08	0.9999	0.865558	4.4793712870504e-07	0.377692	-0.900761	0.109117	0.325519	0.352483	1.08982618591379e-06	0.671188	0.661534	5.91880021511936e-06	0.369985	0.00319993	0.0668634	5.86686715624535e-05	0.378379	3.82501390919078e-11	0.00020988	0.743255	2.23422906778841e-10	0.489817	-0.00135028	0.0467749	0.781996	0.576859	7.39503565238494e-08	0.98441	0.88076	4.52133740180785e-07	0.377119	0.0484269	0.0444696	0.8317	0.603781	7.50353080759509e-08	0.999981	0.882226	4.69105955477234e-07	0.376876	0.000478121	0.0536632	0.773181	0.530567	7.37279238574513e-08	0.938746	0.929057	4.34556142713352e-07	0.37717	-0.109321	0.0481135	0.231973	0.561745	3.94624999604952e-08	0.999744	0.874322	2.55860633897807e-07	0.387494	-0.209605	0.037553	0.0428068	0.645744	1.13330422953776e-08	0.767894	0.909555	8.05586873924245e-08	0.407507	0.208568	0.0913303	0.0139875	0.304557	6.22250619405209e-09	0.616564	0.771909	4.64867015703583e-08	0.420675	-0.0901044	0.0382974	0.212944	0.645374	3.72750211355211e-08	0.999906	0.913943	2.44651132411878e-07	0.388426	-0.0832152	0.0268343	0.282913	0.753323	4.48603843875682e-08	0.988904	0.950815	2.88431754501775e-07	0.385393	-0.126866	0.0142287	0.114672	0.867157	2.40881813069893e-08	0.996984	0.981894	1.61566312144816e-07	0.395505	-0.112249	0.025353	0.164818	0.763431	3.12583590617027e-08	0.987465	0.959175	2.0587572606451e-07	0.391292	-0.0994619	0.0351395	0.444913	0.679695	5.8447647295612e-08	0.736193	0.933285	3.55857887910818e-07	0.38103	-0.0378035	0.0426302	0.627697	0.61668	4.4808128950567e-08	0.832618	0.909057	2.82081068364749e-07	0.389049	-0.0494098	-0.00358723	0.0503577	0.0504551	0.43658	0.963795	0.544398	0.556919	3.77206809885247e-08	4.99383630683189e-08	0.814569	0.994136	0.864583	0.863341	2.45255152702264e-07	3.19599379267746e-07	0.391886	0.387255	-0.0744759	0.0360463	0.296484	0.668023	3.0098618831986e-08	0.99979	0.925851	2.03124185344892e-07	0.395582	-0.0334044	0.0490937	0.841077	0.559562	4.90606291853656e-08	0.938409	0.88056	3.06625248071708e-07	0.387549	0.0172558	0.0541186	0.8084	0.519991	4.86383345446214e-08	0.99987	0.85321	3.1753033841713e-07	0.387692	0.0475289	-5.71316	-5.48754	0.0564728	0.030404	0.045907	0.770486	0.292871	0.698721	0.507238	0.720879	0.586854	4.80470285327897e-08	2.98690189510033e-08	4.66232805124676e-08	0.971491	0.999765	0.872589	0.828123	0.94752	0.90296	3.08824984755398e-07	2.00820525472622e-07	2.89998198607594e-07	0.387895	0.395707	0.388392	-0.0293602	0.0459627	0.825676	0.596889	4.88715993716546e-08	0.999172	0.913333	3.16767132874345e-07	0.387613	-0.194358	0.0426693	0.188199	0.605951	2.23148820241355e-08	0.652259	0.898596	1.50399557950814e-07	0.400441	-0.00358723	0.0504551	0.963795	0.556919	4.99383630683189e-08	0.994136	0.863341	3.19599379267746e-07	0.387255	-5.71316	0.030404	0.292871	0.720879	2.98690189510033e-08	0.999765	0.94752	2.00820525472622e-07	0.395707	-5.48754	0.045907	0.698721	0.586854	4.66232805124676e-08	0.872589	0.90296	2.89998198607594e-07	0.388392	-0.116376	0.0397673	0.422828	0.636958	3.70733838243547e-08	0.688801	0.915948	2.35958649082143e-07	0.392171	0.00315242	0.0688947	9.60015502267189e-05	0.367131	5.96168178387412e-11	0.000316747	0.73138	3.19769918007953e-10	0.483881
ENSG00000100918	REC8	REC8 meiotic recombination protein [Source:HGNC Symbol;Acc:HGNC:16879]	protein_coding	9985	-0.00375863	-0.291678	0.162301	0.0455367	0.00358518	0.778651	0.332201	0.00762711	0.156648	-0.00376343	-0.305421	0.675578	0.0387048	0.00733401	0.9999	0.329691	0.0147204	0.13782	2.36589	-0.4522	0.113001	0.0193522	0.0099693	0.489734	0.175306	0.0186698	0.147781	0.00407231	-0.288631	0.00402492	0.0390746	0.000252147	0.00898429	0.290826	0.000430826	0.22032	-0.0176628	-0.333943	0.0345463	0.0202801	0.0012696	0.743882	0.24832	0.00308915	0.182585	0.303369	-0.336986	0.442364	0.0251111	0.0062147	0.999981	0.258468	0.0128916	0.142253	0.000718852	-0.304226	0.802895	0.042941	0.00767054	0.948317	0.513405	0.0142291	0.13661	-0.0496955	-0.31222	0.755261	0.033723	0.00756502	0.999744	0.30645	0.0150451	0.136984	0.124836	-0.30558	0.491973	0.0375393	0.0065148	0.912918	0.324219	0.0129611	0.140995	-0.00599312	-0.249063	0.967898	0.119066	0.0107851	0.996692	0.584014	0.0203791	0.128754	0.0382863	-0.307755	0.761522	0.037155	0.00758025	0.999906	0.332896	0.0152146	0.13693	0.216153	-0.255928	0.106538	0.0842377	0.00274631	0.988904	0.492724	0.00618329	0.163453	0.213586	-0.254459	0.126217	0.0879709	0.00306295	0.996984	0.534579	0.00680198	0.16068	0.145615	-0.282109	0.300553	0.0576848	0.0051221	0.987465	0.441571	0.0106527	0.147369	0.326107	-0.268436	0.147166	0.0693236	0.00337433	0.498225	0.447127	0.00710951	0.158205	0.285215	-0.249051	0.0338028	0.0881972	0.00113775	0.295008	0.485882	0.00271999	0.187276	0.14888	-0.0687168	-0.312036	-0.333085	0.17804	0.618438	0.032542	0.0283854	0.00346329	0.00651776	0.693686	0.920496	0.293994	0.280831	0.00747713	0.0129881	0.1593	0.142578	0.130094	-0.288346	0.296586	0.0522033	0.00464742	0.99979	0.391005	0.00987078	0.151604	0.570625	-0.275902	0.0471906	0.0569589	0.0014416	0.31399	0.394581	0.00334156	0.181469	0.0206266	-0.311891	0.868246	0.036147	0.00711747	0.99987	0.310187	0.014433	0.140196	-0.116316	2.09002	10.3763	-0.327586	-0.307473	-0.304781	0.682725	0.826255	0.675273	0.029761	0.0424957	0.0413336	0.0067321	0.00705909	0.0067095	0.95875	0.999765	0.861437	0.258906	0.391605	0.374558	0.0133883	0.0141527	0.0128579	0.141704	0.140419	0.141795	0.282338	-0.262947	0.223323	0.0831813	0.00396268	0.999172	0.512368	0.00862152	0.155792	0.613014	-0.287641	0.0161351	0.0436489	0.00066228	0.607038	0.351132	0.00172956	0.20029	-0.0687168	-0.333085	0.618438	0.0283854	0.00651776	0.920496	0.280831	0.0129881	0.142578	2.09002	-0.307473	0.826255	0.0424957	0.00705909	0.999765	0.391605	0.0141527	0.140419	10.3763	-0.304781	0.675273	0.0413336	0.0067095	0.861437	0.374558	0.0128579	0.141795	0.54943	-0.260272	0.0282102	0.0722052	0.000998689	0.269383	0.44227	0.00241276	0.190444	0.00447232	-0.283059	0.00171207	0.0410698	0.000128137	0.00414973	0.297217	0.000228765	0.235307
ENSG00000176170	SPHK1	sphingosine kinase 1 [Source:HGNC Symbol;Acc:HGNC:11240]	protein_coding	8877	0.00934799	0.264658	0.309915	0.592821	0.580777	0.868547	0.881767	0.616891	-0.0152707	0.0127886	0.292782	0.676905	0.556655	0.688694	0.9999	0.874194	0.724783	-0.0261418	6.74025	-0.09391	0.19907	0.888304	0.342981	0.566798	0.955787	0.387451	0.0134095	0.029058	0.482604	2.15690764133371e-11	0.200949	9.29687415109618e-09	5.23647845806174e-10	0.58393	3.42719283465108e-08	0.410613	-0.0328526	0.274683	0.253998	0.577335	0.54757	0.921234	0.8809	0.589229	-0.0118695	-0.260562	0.336771	0.846962	0.507346	0.705863	0.999981	0.846721	0.741502	-0.0278817	-0.00316096	0.280886	0.747731	0.579393	0.697539	0.930229	0.940176	0.72776	-0.0270368	-0.39394	0.314168	0.468473	0.52491	0.644199	0.999744	0.859462	0.681715	-0.0216654	-0.656934	0.281226	0.288364	0.568547	0.568879	0.867229	0.877327	0.605396	-0.014058	-0.436799	0.408655	0.39006	0.449908	0.565595	0.903348	0.852698	0.609264	-0.0138779	0.272463	0.346061	0.526458	0.486245	0.659927	0.999906	0.843369	0.699845	-0.0232448	0.608603	0.473437	0.184167	0.348702	0.492478	0.988904	0.793681	0.539233	-0.00607283	0.269942	0.388179	0.573605	0.448079	0.670621	0.996984	0.870209	0.706442	-0.0243199	0.385879	0.394761	0.422109	0.433373	0.629189	0.987465	0.849929	0.666611	-0.0201581	1.55365	0.523243	0.0417087	0.290156	0.26118	0.367171	0.745887	0.305338	0.023275	1.03916	0.561281	0.0235844	0.257251	0.194682	0.277176	0.706228	0.23457	0.0354664	0.65995	-0.687232	0.334259	0.141094	0.0798997	0.143161	0.494491	0.780493	0.354245	0.449732	0.667305	0.792626	0.84231	0.943849	0.39935	0.492403	0.0101736	-0.00138832	0.497634	0.422985	0.24296	0.399967	0.540533	0.99979	0.81061	0.585786	-0.0112651	2.40393	0.4858	0.0139325	0.316974	0.145334	0.274609	0.749258	0.182422	0.0465837	0.362137	0.377688	0.393736	0.45104	0.619304	0.99987	0.816384	0.661459	-0.019387	-0.386565	16.0173	137.949	0.279124	0.379293	0.458321	0.691435	0.622838	0.10096	0.583253	0.459068	0.357416	0.691319	0.680667	0.391463	0.959225	0.999765	0.411152	0.865336	0.859772	0.79841	0.72185	0.715836	0.432543	-0.0267198	-0.0256309	0.00547354	0.880302	0.48322	0.267646	0.349756	0.556927	0.999172	0.802761	0.601445	-0.0129782	1.47747	0.386756	0.0932223	0.431602	0.378587	0.608961	0.820045	0.424677	0.00706739	-0.687232	0.141094	0.143161	0.780493	0.449732	0.792626	0.943849	0.492403	-0.00138832	16.0173	0.379293	0.622838	0.459068	0.680667	0.999765	0.859772	0.715836	-0.0256309	137.949	0.458321	0.10096	0.357416	0.391463	0.411152	0.79841	0.432543	0.00547354	2.09232	0.529441	0.0142563	0.278535	0.147255	0.243563	0.722736	0.184167	0.0460974	0.0302572	0.511627	3.44118579022731e-12	0.166215	1.71761972962335e-09	9.74031733104923e-11	0.537332	7.03618745708673e-09	0.436351
ENSG00000197147	LRRC8B	leucine rich repeat containing 8 VRAC subunit B [Source:HGNC Symbol;Acc:HGNC:30692]	protein_coding	23507	0.000908634	0.0305962	0.825319	0.89029	0.000472786	0.979834	0.974453	0.00127123	0.20599	0.00501337	0.0266707	0.714099	0.904324	0.000455852	0.9999	0.981182	0.00127926	0.206833	4.1639	-0.349121	0.0704669	0.233449	0.000170043	0.438123	0.552325	0.00054113	0.259158	0.00989442	0.0924699	1.573613856543e-06	0.62963	1.47498976710739e-08	8.38642671599223e-06	0.880263	5.25310460363511e-08	0.403344	0.00363478	0.0400271	0.777935	0.856422	0.000466613	0.984007	0.968611	0.00127406	0.206294	-0.011934	0.0365057	0.984183	0.871804	0.000482628	0.999981	0.97176	0.0013558	0.205514	0.00517554	0.0919874	0.235616	0.681338	0.000264182	0.651324	0.968192	0.00072181	0.219272	-0.223318	0.034844	0.356135	0.873925	0.000335382	0.999744	0.971511	0.000966477	0.213869	-0.315646	0.0191199	0.252247	0.930561	0.000275308	0.853513	0.984984	0.000796671	0.218342	0.126202	0.107773	0.579629	0.656762	0.000564095	0.94841	0.929335	0.00152522	0.204083	0.0873432	0.0453642	0.648976	0.837753	0.000441871	0.999906	0.963995	0.00124389	0.207552	0.249814	0.100408	0.221823	0.655612	0.000254584	0.988904	0.925341	0.000751996	0.220104	0.142098	0.0738523	0.506233	0.745588	0.000399711	0.996984	0.95941	0.00112293	0.209859	0.165417	0.0695586	0.440248	0.756529	0.000374251	0.987465	0.956685	0.00106216	0.211367	0.367699	0.0847223	0.284143	0.705263	0.000295387	0.621256	0.939643	0.000822403	0.216751	0.3127	0.110687	0.129748	0.621252	0.000189283	0.432309	0.910228	0.0005539	0.229145	0.147775	-0.053599	0.0413098	0.0242296	0.382357	0.799067	0.851678	0.915576	0.000366311	0.000493713	0.789825	0.963197	0.966682	0.979861	0.00102715	0.00134806	0.214143	0.20721	0.101428	0.0591164	0.594599	0.792791	0.000449784	0.99979	0.961367	0.00126206	0.209385	0.84874	0.0965962	0.0531012	0.659098	0.000100936	0.32267	0.918819	0.000314383	0.243031	0.0711551	0.0494642	0.707425	0.825073	0.000477957	0.99987	0.959789	0.00134293	0.207968	-0.561998	5.73071	36.7508	-0.0218664	0.0592701	0.0749475	0.19325	0.693038	0.329491	0.922358	0.794978	0.737793	0.000245626	0.000474918	0.000337969	0.862626	0.999765	0.632568	0.977718	0.963046	0.951557	0.00072172	0.00131731	0.000925844	0.223278	0.208117	0.215997	0.293611	0.0925068	0.407571	0.688282	0.000378634	0.999172	0.94009	0.00108212	0.213379	0.48705	0.0600752	0.216218	0.785346	0.00026355	0.662439	0.95812	0.000761585	0.22168	-0.053599	0.0242296	0.799067	0.915576	0.000493713	0.963197	0.979861	0.00134806	0.20721	5.73071	0.0592701	0.693038	0.794978	0.000474918	0.999765	0.963046	0.00131731	0.208117	36.7508	0.0749475	0.329491	0.737793	0.000337969	0.632568	0.951557	0.000925844	0.215997	0.656164	0.103758	0.0876385	0.639253	0.000144525	0.357251	0.917058	0.000432349	0.23515	0.0101936	0.101644	9.47723167076549e-07	0.594058	9.34653963113881e-09	5.11898447928211e-06	0.863859	3.35978064211255e-08	0.41053
ENSG00000155097	ATP6V1C1	ATPase H+ transporting V1 subunit C1 [Source:HGNC Symbol;Acc:HGNC:856]	protein_coding	528	-0.000620212	0.0213133	0.819375	0.884202	0.846269	0.978968	0.973199	0.860328	-0.0431237	1.38896790998559e-05	0.0179241	0.998773	0.902629	0.851824	0.9999	0.980953	0.869587	-0.0437995	-2.04032	0.153137	0.204649	0.455817	0.64734	0.571841	0.738468	0.67498	-0.0251904	-0.00823527	-0.029447	1.83044295469157e-10	0.79505	1.13834282213256e-07	3.08874258842764e-09	0.94322	3.4475052048457e-07	0.369872	0.00841677	0.0283726	0.3209	0.845012	0.737276	0.929401	0.96629	0.76378	-0.0311022	-0.0973887	0.0259478	0.80625	0.861932	0.845409	0.999981	0.968376	0.865586	-0.0430199	-0.00135172	0.00320221	0.639938	0.982831	0.828045	0.889436	0.999442	0.846516	-0.0409661	-0.0336922	0.0178458	0.833286	0.902449	0.847109	0.999744	0.979576	0.862741	-0.0432253	0.270122	0.0319881	0.136414	0.824164	0.582386	0.83146	0.96036	0.618189	-0.0154342	0.16266	0.00851437	0.276836	0.95721	0.70283	0.869215	0.993644	0.735346	-0.0279007	-0.0426294	0.0131467	0.736387	0.928363	0.83966	0.999906	0.986435	0.858897	-0.0423312	-0.0780836	-0.00233135	0.564125	0.987559	0.815228	0.988904	0.997899	0.834685	-0.0394958	-0.0977097	-0.00840578	0.488379	0.955336	0.798215	0.996984	0.996039	0.821389	-0.0375931	-0.080692	0.00134704	0.568567	0.992749	0.816085	0.987465	0.998873	0.836591	-0.0395929	-0.39285	-0.0346131	0.0810359	0.812612	0.483168	0.42245	0.96461	0.521492	-0.00506807	-0.218173	-0.0317886	0.109124	0.829474	0.541809	0.404858	0.969012	0.574385	-0.0113991	-0.154173	0.155892	0.0155484	0.0594597	0.166008	0.260418	0.914506	0.691552	0.622173	0.704545	0.693686	0.812644	0.982347	0.917557	0.65362	0.729437	-0.0196792	-0.028077	-0.0812667	0.00202953	0.518292	0.989092	0.80774	0.99979	0.998102	0.828241	-0.0391178	-0.621256	-0.0239574	0.0315758	0.867609	0.322755	0.290756	0.973587	0.364325	0.014402	-0.0194804	0.0156949	0.876394	0.915475	0.851325	0.99987	0.981636	0.868439	-0.0442684	0.201792	-7.43935	-42.8085	0.0403478	-0.00855485	-0.0240096	0.480959	0.437115	0.0834259	0.786975	0.954571	0.869296	0.798528	0.785913	0.490722	0.918542	0.999765	0.390328	0.941389	0.992614	0.976649	0.818916	0.811056	0.527592	-0.0380806	-0.0366823	-0.00594359	-0.119781	-0.00337375	0.609387	0.982361	0.825492	0.999172	0.998455	0.844695	-0.0411617	-0.344207	0.00332705	0.185373	0.981747	0.642954	0.651592	0.997969	0.673478	-0.0217926	0.155892	0.0594597	0.260418	0.691552	0.704545	0.812644	0.917557	0.729437	-0.028077	-7.43935	-0.00855485	0.437115	0.954571	0.785913	0.999765	0.992614	0.811056	-0.0366823	-42.8085	-0.0240096	0.0834259	0.869296	0.490722	0.390328	0.976649	0.527592	-0.00594359	-0.507134	-0.0318805	0.044864	0.826072	0.379402	0.293471	0.965163	0.41926	0.00696553	-0.00851993	-0.0373142	5.3154391957381e-11	0.738437	3.70923164138796e-08	9.52566993165606e-10	0.922315	1.19520324501654e-07	0.388506
ENSG00000143653	SCCPDH	saccharopine dehydrogenase (putative) [Source:HGNC Symbol;Acc:HGNC:24275]	protein_coding	51097	-8.53488e-05	-0.0779876	0.960824	0.405865	0.695813	0.996804	0.786236	0.72277	-0.026862	-0.00284174	-0.0734315	0.622534	0.433448	0.665514	0.9999	0.814515	0.70402	-0.0238063	-1.34774	0.0661931	0.165022	0.592452	0.590593	0.535766	0.819774	0.622802	-0.0185903	0.00152315	-0.0696846	0.0995482	0.448343	0.377266	0.150381	0.787051	0.393552	0.00713467	-0.00895806	-0.089545	0.096768	0.330807	0.372776	0.869234	0.748616	0.422668	0.00769261	0.0389319	-0.0816483	0.878186	0.393374	0.693157	0.999981	0.780446	0.730108	-0.0265931	-0.00179765	-0.0980618	0.329658	0.30229	0.576571	0.72974	0.851647	0.61585	-0.0148426	-0.0681959	-0.0786588	0.504832	0.398178	0.639911	0.999744	0.79079	0.677936	-0.0212349	-0.0223048	-0.0796099	0.848557	0.394713	0.691522	0.978101	0.792255	0.718923	-0.0264277	0.0350128	-0.0624072	0.716256	0.54322	0.709772	0.972172	0.889332	0.741327	-0.0286155	-0.00863568	-0.0794234	0.915121	0.39714	0.694686	0.999906	0.797038	0.730757	-0.0267478	0.0369556	-0.0688525	0.66972	0.472682	0.673152	0.988904	0.858181	0.706425	-0.0245746	0.0138045	-0.0747273	0.878535	0.438473	0.693174	0.996984	0.865219	0.726778	-0.0265948	0.0155697	-0.0752473	0.863565	0.429119	0.692396	0.994567	0.849015	0.724429	-0.0265161	0.104824	-0.0644256	0.470201	0.497614	0.630222	0.753478	0.869226	0.659412	-0.0202619	0.152111	-0.0414788	0.0795237	0.658741	0.347991	0.371336	0.922113	0.388679	0.0109932	0.107716	-0.128534	-0.0744775	-0.110277	0.128868	0.144783	0.420064	0.248001	0.425633	0.445206	0.685225	0.792626	0.799911	0.671439	0.468235	0.488063	0.00138672	-0.00087309	0.0790226	-0.0604491	0.324038	0.522437	0.58135	0.99979	0.872868	0.624169	-0.0155043	0.166807	-0.0652576	0.371387	0.487837	0.602997	0.660684	0.850577	0.632229	-0.0177236	0.0198731	-0.07359	0.803576	0.436172	0.696045	0.99987	0.809154	0.730708	-0.027204	0.0914431	3.42319	32.7237	-0.0669545	-0.0641558	-0.0440264	0.616972	0.575551	0.0372764	0.483409	0.504499	0.633635	0.672266	0.664251	0.242913	0.949433	0.999765	0.315965	0.814768	0.880588	0.918885	0.704714	0.701175	0.286332	-0.0247741	-0.0239581	0.0265817	0.0787026	-0.0621789	0.598754	0.523562	0.668884	0.999172	0.887433	0.703757	-0.0244296	0.163295	-0.0694029	0.325958	0.457476	0.582304	0.727246	0.832471	0.61763	-0.0156025	-0.128534	-0.110277	0.144783	0.248001	0.445206	0.792626	0.671439	0.488063	-0.00087309	3.42319	-0.0641558	0.575551	0.504499	0.664251	0.999765	0.880588	0.701175	-0.0239581	32.7237	-0.0440264	0.0372764	0.633635	0.242913	0.315965	0.918885	0.286332	0.0265817	0.173983	-0.0593529	0.285126	0.529367	0.560371	0.577187	0.874019	0.591472	-0.0133362	0.00183004	-0.0665804	0.0497317	0.465832	0.275345	0.0818864	0.795781	0.292391	0.0210674
ENSG00000107518	ATRNL1	attractin like 1 [Source:HGNC Symbol;Acc:HGNC:29063]	protein_coding	26033	0.00468951	0.0137778	0.107741	0.929554	0.0153501	0.72523	0.986096	0.0269173	0.117415	0.00416328	0.0318648	0.669901	0.840515	0.0380412	0.9999	0.965049	0.0609773	0.0906462	1.74493	-0.230185	0.273356	0.259601	0.0138839	0.632129	0.579657	0.0248126	0.137377	0.000759735	0.0435906	0.629828	0.782141	0.0373401	0.70016	0.937418	0.0450977	0.0912173	-0.00336874	0.0350461	0.714193	0.824316	0.0387122	0.977639	0.961022	0.0605008	0.0901084	0.406842	0.00580183	0.342369	0.971176	0.0291322	0.999981	0.994704	0.0487944	0.0987411	0.00660358	0.111259	0.0322798	0.47836	0.00701014	0.297296	0.917136	0.0131524	0.139034	-0.0975109	0.0389206	0.573069	0.804556	0.0361852	0.999744	0.955513	0.058168	0.0921796	-0.115243	0.0332284	0.559318	0.832996	0.0358753	0.922713	0.962558	0.0563181	0.0924424	0.261925	0.0603356	0.104599	0.723429	0.014542	0.754346	0.945449	0.0264015	0.120311	0.0426931	0.0440273	0.755346	0.780862	0.039242	0.999906	0.951985	0.0627377	0.0896898	0.121369	0.0707402	0.406845	0.661382	0.0315462	0.988904	0.926756	0.0512819	0.0963473	0.149467	0.0795326	0.326534	0.623497	0.0284746	0.996984	0.929557	0.0468742	0.0994244	0.106011	0.0610289	0.488514	0.703381	0.03408	0.987465	0.943646	0.0547501	0.0940071	0.300805	0.0794647	0.219105	0.618515	0.0231712	0.569737	0.914672	0.0379129	0.10553	0.229153	0.088862	0.118676	0.57714	0.0204706	0.418858	0.895449	0.0336848	0.110409	0.218461	-0.242879	0.0403253	-0.0276334	0.0674229	0.10233	0.794427	0.862944	0.0144296	0.0187195	0.658718	0.782323	0.951622	0.967374	0.0256665	0.0323459	0.120533	0.113025	0.199322	0.0768233	0.139431	0.627641	0.0225155	0.99979	0.913987	0.0388182	0.107602	0.571886	0.0750904	0.0674908	0.630882	0.0144388	0.339428	0.908153	0.0249887	0.120514	0.195172	0.0666015	0.145634	0.672217	0.023093	0.99987	0.917365	0.0398931	0.106851	0.324597	-8.63278	30.6793	0.0704586	0.00404245	0.0664164	0.292042	0.402742	0.252289	0.660448	0.980066	0.676234	0.0336818	0.0391814	0.0312657	0.883983	0.999765	0.568087	0.896482	0.997419	0.933394	0.0539024	0.0622345	0.0487788	0.0954643	0.0907869	0.0977415	0.395395	0.108863	0.115135	0.502769	0.0201026	0.999172	0.880214	0.0351512	0.110941	0.694393	0.0669167	0.0119361	0.660634	0.00443466	0.607038	0.920193	0.00919641	0.15284	-0.242879	-0.0276334	0.10233	0.862944	0.0187195	0.782323	0.967374	0.0323459	0.113025	-8.63278	0.00404245	0.402742	0.980066	0.0391814	0.999765	0.997419	0.0622345	0.0907869	30.6793	0.0664164	0.252289	0.676234	0.0312657	0.568087	0.933394	0.0487788	0.0977415	0.558491	0.0915391	0.0403287	0.55827	0.0103185	0.287085	0.884913	0.0186343	0.129987	0.00127184	0.0474677	0.424717	0.762865	0.0321473	0.507475	0.929645	0.0391877	0.0957771
ENSG00000102760	RGCC	regulator of cell cycle [Source:HGNC Symbol;Acc:HGNC:20369]	protein_coding	28984	0.00472213	-0.260028	0.160368	0.151501	0.0141026	0.776837	0.552519	0.0249909	0.119813	0.0116579	-0.255001	0.298568	0.162113	0.0198609	0.9999	0.583238	0.0348214	0.110026	0.587242	-0.218853	0.76846	0.392994	0.0783267	0.914914	0.692697	0.109572	0.0775875	0.00317641	-0.21613	0.077452	0.227421	0.00900287	0.121072	0.61134	0.0120142	0.132263	0.0220588	-0.207091	0.0348064	0.24384	0.00528287	0.744014	0.674555	0.0107792	0.146555	-0.429927	-0.199098	0.383773	0.283701	0.0224482	0.999981	0.700361	0.0390288	0.106459	0.00511881	-0.178568	0.152732	0.331382	0.0137035	0.564323	0.863252	0.0237418	0.120622	0.128162	-0.23402	0.519955	0.198267	0.0255695	0.999744	0.625589	0.0431607	0.102626	-0.196246	-0.244611	0.387307	0.178936	0.0225437	0.884677	0.600573	0.0378935	0.106335	-0.303716	-0.240381	0.101331	0.221558	0.0107394	0.750873	0.704313	0.0203093	0.128872	0.0718355	-0.226319	0.648773	0.216035	0.0276323	0.999906	0.653101	0.046443	0.100321	-0.0112446	-0.237331	0.946904	0.205803	0.0298121	0.997994	0.669367	0.0488403	0.0980491	-0.0491697	-0.247673	0.779845	0.188774	0.0290027	0.996984	0.690965	0.0476005	0.0988745	0.0807542	-0.217796	0.647069	0.240568	0.0276099	0.987465	0.719698	0.0457524	0.100345	-0.20646	-0.262034	0.46522	0.158631	0.024445	0.750171	0.60872	0.0397252	0.103955	0.0597579	-0.224367	0.725821	0.230051	0.025308	0.882254	0.676815	0.0404485	0.104124	0.0307142	-0.148464	-0.237574	-0.276964	0.825155	0.388859	0.19405	0.140489	0.0260248	0.0200092	0.953612	0.859317	0.614327	0.547773	0.0426995	0.0342109	0.103287	0.111078	-0.0147625	-0.241258	0.92481	0.194126	0.0264183	0.99979	0.638592	0.044478	0.102837	0.135962	-0.228865	0.70871	0.214663	0.0251503	0.87313	0.654208	0.0402517	0.10431	0.061955	-0.228424	0.690233	0.215328	0.0249683	0.99987	0.636742	0.0425929	0.104527	-0.0525815	-4.42288	0.11018	-0.243838	-0.254464	-0.238106	0.882606	0.710267	0.997164	0.192038	0.176118	0.199464	0.0262905	0.0251651	0.0265068	0.987165	0.999765	0.999481	0.577823	0.651338	0.665285	0.0435614	0.0424539	0.0422338	0.102983	0.104293	0.102737	0.174654	-0.205923	0.548403	0.278637	0.0231389	0.999172	0.756732	0.0397611	0.106793	0.0449698	-0.236198	0.88978	0.198058	0.0263162	0.966385	0.63514	0.0429541	0.102953	-0.148464	-0.276964	0.388859	0.140489	0.0200092	0.859317	0.547773	0.0342109	0.111078	-4.42288	-0.254464	0.710267	0.176118	0.0251651	0.999765	0.651338	0.0424539	0.104293	0.11018	-0.238106	0.997164	0.199464	0.0265068	0.999481	0.665285	0.0422338	0.102737	-0.0495289	-0.243163	0.876191	0.190428	0.0262661	0.952606	0.634975	0.0416439	0.103011	0.00296261	-0.215194	0.104193	0.231021	0.0108632	0.155102	0.614379	0.0142824	0.127102
ENSG00000144815	NXPE3	neurexophilin and PC-esterase domain family member 3 [Source:HGNC Symbol;Acc:HGNC:28238]	protein_coding	91775	-9.54541e-05	-0.194539	0.966628	0.116333	0.000561527	0.997828	0.498873	0.00148414	0.201996	-0.0025569	-0.190541	0.735977	0.123978	0.00053542	0.9999	0.533284	0.00147784	0.203105	2.0039	-0.401503	0.0880852	0.00858056	5.67118957717588e-05	0.462145	0.121266	0.000205137	0.28534	0.000339709	-0.193102	0.781408	0.117599	0.000543844	0.830183	0.467916	0.000881179	0.202741	-0.00433664	-0.200427	0.54334	0.104218	0.000480175	0.957392	0.490248	0.00130544	0.205632	0.0175811	-0.196501	0.957964	0.119716	0.000561282	0.999981	0.509367	0.00155231	0.202006	0.00743461	-0.11395	0.00159626	0.334126	7.1048731253223e-06	0.0626639	0.865144	2.81999218324028e-05	0.294879	-0.0313077	-0.195152	0.815848	0.113274	0.000549135	0.999744	0.506651	0.00149487	0.202516	0.128001	-0.188404	0.402979	0.125388	0.000417077	0.88991	0.527202	0.00115863	0.208882	0.0856789	-0.195179	0.497464	0.148712	0.000524457	0.930078	0.622949	0.00142956	0.205795	-0.0655874	-0.202445	0.537106	0.101538	0.000477818	0.999906	0.498371	0.0013321	0.205746	-0.0548856	-0.209312	0.629436	0.0985928	0.000508945	0.988904	0.520112	0.00139275	0.204283	-0.0365531	-0.204916	0.757886	0.107666	0.00053969	0.996984	0.574922	0.00146594	0.20292	-0.0117696	-0.197478	0.921201	0.116153	0.000559613	0.997713	0.568824	0.00152061	0.202075	-0.0590046	-0.202951	0.757192	0.106935	0.000539561	0.905411	0.524242	0.00140643	0.202925	-0.154851	-0.230662	0.176857	0.0668866	0.000293068	0.489092	0.438174	0.000816057	0.219262	-0.147478	0.196454	-0.19786	-0.143503	0.114079	0.0897356	0.105482	0.251269	0.000219264	0.000185835	0.681267	0.782323	0.485082	0.672405	0.000649305	0.000563873	0.225843	0.229557	-0.0400233	-0.203022	0.705144	0.106983	0.000601162	0.99979	0.513705	0.00163714	0.202582	0.0756403	-0.189572	0.758703	0.129708	0.000613753	0.897334	0.542277	0.00156857	0.202092	-0.10467	-0.211318	0.318326	0.089861	0.000418011	0.99987	0.458197	0.00118943	0.211089	-0.376783	4.99117	3.17811	-0.235058	-0.17644	-0.191599	0.114966	0.535137	0.879527	0.0604962	0.165052	0.127718	0.000220422	0.000542513	0.000632635	0.855786	0.999765	0.952451	0.356972	0.638633	0.568973	0.000656094	0.00147984	0.00162381	0.225724	0.205	0.201376	0.0768505	-0.180566	0.696462	0.161826	0.000598867	0.999172	0.637199	0.0016277	0.202672	0.0953409	-0.190497	0.663896	0.125339	0.000589616	0.892451	0.536916	0.0015597	0.20304	0.196454	-0.143503	0.0897356	0.251269	0.000185835	0.782323	0.672405	0.000563873	0.229557	4.99117	-0.17644	0.535137	0.165052	0.000542513	0.999765	0.638633	0.00147984	0.205	3.17811	-0.191599	0.879527	0.127718	0.000632635	0.952451	0.568973	0.00162381	0.201376	0.0502028	-0.189761	0.815406	0.131557	0.000624226	0.924202	0.554432	0.00159308	0.201692	0.000246668	-0.193457	0.842209	0.117199	0.000552557	0.879624	0.466355	0.000892516	0.202371
ENSG00000126653	NSRP1	nuclear speckle splicing regulatory protein 1 [Source:HGNC Symbol;Acc:HGNC:25305]	protein_coding	84081	0.000462066	-0.00980735	0.820659	0.928836	1.950729836152e-15	0.978968	0.985837	3.52011144587845e-14	0.604565	-0.00362334	-0.000900998	0.592612	0.99345	1.74026511431115e-15	0.9999	0.998727	3.19575957355321e-14	0.605717	1.65369	-0.119919	0.16607	0.431042	2.15846303634747e-13	0.53678	0.721665	3.61295108079208e-12	0.60563	0.00495412	0.0212113	1.14604190584398e-06	0.82244	1.87782037795835e-20	6.31643652794435e-06	0.951081	5.04128139145826e-19	0.705084	-0.00289796	-0.0108897	0.6496	0.920735	1.80916106219949e-15	0.968037	0.981625	3.29033261015057e-14	0.605325	-0.0919231	0.00024951	0.757685	0.998221	1.90964855821337e-15	0.999981	0.999653	3.52860993802731e-14	0.60478	-0.00161305	-0.024898	0.456492	0.823231	1.52754349165791e-15	0.809561	0.981747	2.79280051734924e-14	0.607028	-0.0047884	-0.00731528	0.968206	0.946633	1.99852139405807e-15	0.999744	0.989597	3.64108897765081e-14	0.60432	-0.0621082	-0.0105287	0.650217	0.923317	1.8098456205685e-15	0.943996	0.983203	3.28583315720316e-14	0.605322	-0.0326382	-0.00075334	0.772711	0.995003	3.54186081020965e-15	0.975193	0.998835	6.27165583125294e-14	0.602935	0.00512953	-0.00672285	0.956967	0.951182	1.99723684785077e-15	0.999906	0.992889	3.62288664833331e-14	0.604327	0.0300731	0.000509975	0.767413	0.996379	1.91681942642741e-15	0.991647	0.99902	3.48613155474202e-14	0.604742	0.0566374	0.00797566	0.592737	0.943614	1.74042803594821e-15	0.996984	0.994141	3.18761846091007e-14	0.605716	0.083361	0.00985009	0.432092	0.929308	1.48167337248802e-15	0.987465	0.98981	2.74756650516808e-14	0.607334	0.230621	0.0235555	0.173894	0.83102	8.13857578740998e-16	0.524355	0.968961	1.51730472968505e-14	0.613297	0.166005	0.030639	0.104225	0.782009	1.00690000436924e-15	0.39921	0.956031	1.91495077613404e-14	0.615648	0.0930025	-0.096742	-0.00588761	-0.0330817	0.26658	0.352679	0.956986	0.769177	1.99454140533273e-15	2.38807675603903e-15	0.735118	0.846266	0.990018	0.940375	3.65624920522931e-14	4.36610940124325e-14	0.608793	0.606966	0.0122876	-0.00530151	0.896581	0.962143	3.60375820670136e-15	0.99979	0.991661	6.51998202161987e-14	0.602757	0.415723	0.020761	0.0560044	0.848285	6.15190855157416e-16	0.325577	0.969617	1.21094237771099e-14	0.62051	0.0396673	-0.00156393	0.672857	0.988745	3.33203472034624e-15	0.99987	0.998562	6.04414249272222e-14	0.603562	-0.0938733	3.80894	47.5497	-0.0178695	0.00615894	0.0396886	0.662523	0.596392	0.00954056	0.873516	0.956507	0.710712	3.31235371285895e-15	3.17064970021394e-15	1.3801293857254e-16	0.957121	0.999765	0.285398	0.964847	0.993316	0.94292	5.9771753122067e-14	5.75139822690944e-14	2.94512533327206e-15	0.603623	0.604072	0.63487	0.169592	0.0235241	0.334057	0.836594	2.30896777239446e-15	0.999172	0.971815	4.26646389630899e-14	0.607308	0.146753	-0.00124754	0.453512	0.990948	2.76549431141695e-15	0.79399	0.998592	4.97310930365955e-14	0.60547	-0.096742	-0.0330817	0.352679	0.769177	2.38807675603903e-15	0.846266	0.940375	4.36610940124325e-14	0.606966	3.80894	0.00615894	0.596392	0.956507	3.17064970021394e-15	0.999765	0.993316	5.75139822690944e-14	0.604072	47.5497	0.0396886	0.00954056	0.710712	1.3801293857254e-16	0.285398	0.94292	2.94512533327206e-15	0.63487	0.278506	0.0199848	0.144516	0.856069	1.29074718546085e-15	0.430422	0.97314	2.38926031500875e-14	0.613172	0.00530901	0.0271352	1.95816050338242e-07	0.76949	3.51006042194466e-21	1.25242814120426e-06	0.931986	1.00454356449767e-19	0.717305
ENSG00000166780	BMERB1	bMERB domain containing 1 [Source:HGNC Symbol;Acc:HGNC:19213]	protein_coding	89927	0.00491634	-0.016189	0.0925584	0.917409	0.000294038	0.706327	0.981443	0.000832461	0.216855	0.00197818	0.00698793	0.840066	0.96494	0.00096297	0.9999	0.993665	0.00248549	0.189252	3.64567	-0.306926	0.0295771	0.148959	0.000153945	0.388635	0.452973	0.000495801	0.261585	0.0090222	0.0624065	1.09864986906095e-10	0.610036	4.89954876396012e-12	2.01930293071396e-09	0.870834	3.35992127827799e-11	0.516343	-0.00842375	4.92621971672722e-05	0.360282	0.999751	0.000688147	0.933163	0.999951	0.0018005	0.197231	0.0185189	0.00896081	0.965733	0.955885	0.000978845	0.999981	0.991081	0.00254315	0.18886	0.000937034	0.0207043	0.76522	0.898089	0.00094354	0.93574	0.993699	0.00223718	0.18974	-0.033524	0.0103796	0.846998	0.947635	0.000964388	0.999744	0.98966	0.00246016	0.189216	0.0553578	0.0133591	0.779994	0.93276	0.00094798	0.968382	0.985329	0.00239743	0.189627	-0.0173522	0.0336993	0.915422	0.846427	0.0011469	0.991692	0.975609	0.00286705	0.187081	0.0793941	0.0194252	0.56325	0.902463	0.00085105	0.999906	0.979285	0.00223206	0.192201	0.0575923	0.0254399	0.695295	0.875583	0.000918373	0.988904	0.97826	0.00235926	0.190386	0.0560406	0.0255972	0.714566	0.875417	0.000926004	0.996984	0.983139	0.00237125	0.190188	0.217601	0.0552513	0.154434	0.728629	0.00041458	0.987465	0.949414	0.00116094	0.20902	0.391912	0.0629182	0.109337	0.692332	0.000329561	0.458221	0.936037	0.000907231	0.214267	0.338317	0.088411	0.0209841	0.57483	0.00011669	0.274095	0.895025	0.000358725	0.239861	0.204156	-0.26798	0.0142759	-0.0599347	0.0901538	0.0729884	0.92722	0.709194	0.000337799	0.000291528	0.673189	0.773808	0.984926	0.923372	0.000955573	0.000840918	0.216009	0.219383	0.253196	0.0621734	0.0612182	0.694211	0.000257354	0.99979	0.934031	0.000766791	0.222221	0.695672	0.0578545	0.026454	0.71035	0.000139021	0.284445	0.936575	0.000419503	0.236008	0.109943	0.027381	0.417816	0.864045	0.000866964	0.99987	0.968997	0.00229016	0.193858	-0.353525	-12.2665	31.1177	-0.0277914	-0.0350561	0.0411043	0.254211	0.236736	0.248875	0.863161	0.828924	0.797366	0.000660422	0.00063302	0.000652185	0.874186	0.999765	0.565124	0.962596	0.969876	0.962009	0.00174552	0.00170229	0.001667	0.200357	0.201361	0.200655	0.145262	0.0368637	0.568078	0.823865	0.000996429	0.999172	0.970283	0.00255442	0.190499	0.254401	0.0214214	0.368668	0.892709	0.000813208	0.750131	0.97849	0.00207916	0.195394	-0.26798	-0.0599347	0.0729884	0.709194	0.000291528	0.773808	0.923372	0.000840918	0.219383	-12.2665	-0.0350561	0.236736	0.828924	0.00063302	0.999765	0.969876	0.00170229	0.201361	31.1177	0.0411043	0.248875	0.797366	0.000652185	0.565124	0.962009	0.001667	0.200655	0.500171	0.0599636	0.0690236	0.704775	0.000280263	0.331146	0.935593	0.000782809	0.220281	0.0093853	0.0713579	2.20192083183477e-11	0.552373	1.08353597229831e-12	4.55852386339842e-10	0.842045	8.03423002125395e-12	0.534864
ENSG00000205363	INSYN1	inhibitory synaptic factor 1 [Source:HGNC Symbol;Acc:HGNC:33753]	protein_coding	388135	0.00570692	-0.969257	0.17172	3.98904662613521e-05	0.00492275	0.788864	0.0115272	0.0100569	0.148412	0.0244314	-0.981449	0.0772997	2.90783131404508e-05	0.00295861	0.9999	0.0104311	0.00668296	0.161563	4.43438	-1.22005	0.0571473	9.13549321669297e-05	0.00485925	0.421783	0.0165318	0.0100499	0.169495	0.00430921	-0.913497	0.0531247	7.91566302383668e-05	0.00229414	0.0872386	0.0169787	0.00336662	0.167987	0.00926597	-0.926822	0.480363	8.73486733979975e-05	0.00850983	0.95372	0.0201931	0.0163411	0.133797	0.234109	-0.957526	0.702875	7.68989902959354e-05	0.00978029	0.999981	0.0161612	0.0190747	0.129995	0.00415188	-0.893003	0.351751	0.000191341	0.00735048	0.747858	0.0583462	0.0137161	0.137759	0.0705256	-0.938082	0.775636	7.28857871418463e-05	0.0100307	0.999744	0.0174306	0.0192173	0.129301	-0.344406	-0.956198	0.220413	4.89365243825728e-05	0.00570412	0.843903	0.0143405	0.0115246	0.144529	0.199514	-0.822189	0.388697	0.00121874	0.0280114	0.902693	0.10636	0.0463279	0.101075	0.316864	-0.902604	0.102834	0.000109162	0.00356953	0.999906	0.0227973	0.00788237	0.156761	0.382984	-0.838828	0.0647295	0.000378328	0.00262574	0.988904	0.0539143	0.0059427	0.164589	0.588111	-0.779671	0.00582795	0.000704663	0.000453275	0.996984	0.0851299	0.00125343	0.206964	0.711276	-0.791959	0.000773425	0.000377049	9.1529179272132e-05	0.987465	0.0546321	0.000300514	0.242596	0.660261	-0.849957	0.0574442	0.000287905	0.00242064	0.390784	0.0437237	0.00530202	0.166639	0.376808	-0.861849	0.0675249	0.000213391	0.00178855	0.349961	0.0344172	0.00405056	0.176114	0.293686	-0.0437911	-0.943032	-0.960605	0.0809513	0.835574	4.19456090332546e-05	6.70035625351258e-05	0.00202229	0.00685692	0.667568	0.971322	0.0121211	0.0193622	0.00465956	0.0135962	0.173036	0.141207	0.373351	-0.872251	0.0479838	0.000155535	0.00141188	0.99979	0.0276586	0.00349168	0.181983	0.352487	-0.924931	0.427245	8.24446885068145e-05	0.00541954	0.702542	0.0201805	0.0106517	0.147527	0.453352	-0.877525	0.0150962	0.000109137	0.000609674	0.99987	0.0199184	0.0016695	0.20225	0.687229	-19.9393	-22.6585	-0.875702	-1.02242	-0.971821	0.111373	0.168108	0.549213	0.000180221	1.97326567901856e-05	4.26057929533045e-05	0.00249695	0.00323933	0.00604383	0.855786	0.999765	0.786921	0.0227253	0.0120752	0.0139642	0.00564323	0.00717988	0.0117291	0.167703	0.16103	0.14461	0.836548	-0.794499	0.0167366	0.000622364	0.000658456	0.999172	0.0780054	0.00177321	0.200428	0.276637	-0.936761	0.484709	6.28052388760677e-05	0.00573787	0.807951	0.0171938	0.0115167	0.146002	-0.0437911	-0.960605	0.835574	6.70035625351258e-05	0.00685692	0.971322	0.0193622	0.0135962	0.141207	-19.9393	-1.02242	0.168108	1.97326567901856e-05	0.00323933	0.999765	0.0120752	0.00717988	0.16103	-22.6585	-0.971821	0.549213	4.26057929533045e-05	0.00604383	0.786921	0.0139642	0.0117291	0.14461	0.452118	-0.904017	0.242448	0.000116883	0.00402531	0.536374	0.0258388	0.00822452	0.155382	0.00509449	-0.905253	0.0232692	8.01307379082475e-05	0.00127856	0.0422275	0.0170451	0.00194913	0.182415
ENSG00000204842	ATXN2	ataxin 2 [Source:HGNC Symbol;Acc:HGNC:10555]	protein_coding	6311	0.00335347	-0.13048	0.256814	0.412	1.45184760211772e-06	0.845234	0.790842	6.95536293107559e-06	0.324948	0.00732031	-0.125217	0.457605	0.433527	2.02739207261888e-06	0.9999	0.814573	9.71262248743e-06	0.318764	-0.664281	-0.128802	0.702203	0.563161	1.00717905080843e-05	0.885671	0.803109	4.38580312497285e-05	0.324053	-0.00658535	-0.150187	1.17995089472087e-05	0.290261	3.46355650290834e-10	5.00612934656656e-05	0.672964	1.66773331635063e-09	0.459582	0.0122662	-0.0970958	0.184618	0.538971	1.1696598858593e-06	0.899457	0.863133	5.73104281682686e-06	0.328913	0.198702	-0.128608	0.646916	0.430735	2.36789202503908e-06	0.999981	0.805345	1.12377649345262e-05	0.315865	-0.000936971	-0.122509	0.766816	0.452475	2.50250010050151e-06	0.93608	0.910375	1.09822858238841e-05	0.314828	0.201453	-0.111672	0.247643	0.479991	1.41870597530964e-06	0.999744	0.835637	6.95349741396759e-06	0.325373	-0.0797593	-0.116433	0.689331	0.46573	2.4222242613953e-06	0.95329	0.826579	1.12392502191326e-05	0.31544	0.172079	-0.106095	0.29379	0.542345	1.85544567208052e-06	0.873567	0.889332	8.84813262739109e-06	0.323606	-0.00801813	-0.11319	0.95382	0.479794	2.6003582901662e-06	0.999906	0.840428	1.21497989187509e-05	0.314108	-0.02858	-0.11971	0.846996	0.465407	2.5607169663387e-06	0.992593	0.854723	1.18396171559207e-05	0.314396	0.0435082	-0.100552	0.778001	0.541372	2.51211551569147e-06	0.996984	0.904615	1.16407740355182e-05	0.314756	0.0231472	-0.107525	0.88116	0.508248	2.57805533802394e-06	0.995839	0.881535	1.18880805325634e-05	0.31427	-0.2952	-0.151784	0.232683	0.347656	1.36305933919342e-06	0.580626	0.78968	6.33738829301861e-06	0.326109	-0.153193	-0.15059	0.304583	0.35531	1.69497716710571e-06	0.61588	0.790405	7.90710648852048e-06	0.325295	-0.0178697	0.0295477	-0.11546	-0.107375	0.883654	0.845519	0.470794	0.514811	2.709489714078e-06	2.68923416955526e-06	0.971945	0.973163	0.828458	0.841675	1.24858566979196e-05	1.24809739307978e-05	0.316475	0.316617	-0.0250073	-0.120239	0.855542	0.459533	2.69511824301103e-06	0.99979	0.83969	1.26693696710545e-05	0.316576	-0.514819	-0.150497	0.104507	0.344302	8.23807217724824e-07	0.393686	0.768569	4.06646096606944e-06	0.338583	0.0806814	-0.102335	0.554312	0.525379	2.33457824763399e-06	0.99987	0.854989	1.11278888935333e-05	0.319291	0.523345	-10.6367	-39.1005	-0.0591344	-0.154161	-0.154164	0.0913318	0.307644	0.148241	0.712485	0.346553	0.336743	7.46505475087524e-07	1.70523469296518e-06	1.05686042784099e-06	0.855786	0.999765	0.465133	0.915416	0.805125	0.784489	3.84355182248726e-06	8.24137352423544e-06	5.11610936753366e-06	0.340372	0.325183	0.334032	-0.0251636	-0.119739	0.921656	0.473245	2.72395585616512e-06	0.999172	0.867212	1.27330095581603e-05	0.316374	-0.454967	-0.135504	0.107532	0.391469	8.41035238238653e-07	0.613024	0.799407	4.21803292572592e-06	0.338206	0.0295477	-0.107375	0.845519	0.514811	2.68923416955526e-06	0.973163	0.841675	1.24809739307978e-05	0.316617	-10.6367	-0.154161	0.307644	0.346553	1.70523469296518e-06	0.999765	0.805125	8.24137352423544e-06	0.325183	-39.1005	-0.154164	0.148241	0.336743	1.05686042784099e-06	0.465133	0.784489	5.11610936753366e-06	0.334032	-0.486284	-0.163658	0.0786466	0.305324	6.68238869508596e-07	0.345143	0.747361	3.33494313240485e-06	0.342376	-0.0068153	-0.156493	6.99859291566349e-06	0.267915	2.15779024844599e-10	3.03739516485804e-05	0.65112	1.04213054570954e-09	0.46624
ENSG00000079999	KEAP1	kelch like ECH associated protein 1 [Source:HGNC Symbol;Acc:HGNC:23177]	protein_coding	9817	0.00549668	-0.151739	0.0141073	0.202341	0.00456461	0.408293	0.616293	0.00941334	0.150388	0.00145395	-0.124488	0.847981	0.313075	0.0459519	0.9999	0.739865	0.0715679	0.0847849	-1.34191	-0.0677975	0.294263	0.678214	0.0374516	0.648978	0.864998	0.0580639	0.104387	-0.00501279	-0.150769	1.45737719713451e-05	0.169168	1.93666053031676e-05	6.02467513681316e-05	0.544173	3.98133956549882e-05	0.274979	0.00612751	-0.114331	0.389919	0.35026	0.0355319	0.93574	0.764172	0.0562316	0.0927361	0.294842	-0.146137	0.375555	0.243342	0.0349331	0.999981	0.660622	0.0569562	0.0932545	0.00281511	-0.0912084	0.244395	0.463103	0.02826	0.660035	0.913549	0.0445877	0.0996505	0.102724	-0.121606	0.444027	0.319832	0.0375977	0.999744	0.74012	0.0600536	0.0910064	0.100336	-0.116705	0.512453	0.341092	0.0398259	0.914823	0.755386	0.0615707	0.0892341	-0.0719991	-0.205641	0.564033	0.124188	0.0230415	0.944423	0.590113	0.0391796	0.106918	-0.0490355	-0.127443	0.644651	0.300703	0.0431031	0.999906	0.735013	0.0679447	0.0867832	-0.0570615	-0.13674	0.615885	0.27818	0.0424946	0.988904	0.737961	0.0660745	0.0872253	-0.000339688	-0.122011	0.997715	0.335889	0.0465684	0.999964	0.810538	0.0715584	0.0843671	-0.0502606	-0.13226	0.672543	0.290137	0.0436415	0.987465	0.761331	0.0676102	0.0863966	0.0657421	-0.113123	0.730466	0.366135	0.0446042	0.893111	0.801369	0.0666262	0.0857159	-0.245055	-0.179598	0.0310025	0.14467	0.00910445	0.289266	0.57939	0.0167531	0.133457	-0.13382	0.193528	-0.125605	-0.0722968	0.152042	0.0945723	0.30289	0.562113	0.0248763	0.0187563	0.692463	0.782323	0.722782	0.865423	0.0410774	0.032388	0.104638	0.112968	-0.071828	-0.137605	0.496487	0.271348	0.0448325	0.99979	0.719835	0.0700446	0.08656	-0.392148	-0.149778	0.108345	0.222609	0.0203738	0.398169	0.660684	0.0335734	0.110548	-0.048747	-0.13051	0.642796	0.294326	0.049038	0.99987	0.716614	0.0759932	0.0837138	0.324356	8.77622	4.96656	-0.0881275	-0.0905658	-0.117842	0.175507	0.274076	0.81267	0.479	0.471698	0.346383	0.0269867	0.0342481	0.0519306	0.862626	0.999765	0.92559	0.811962	0.868154	0.790841	0.0445553	0.055302	0.075626	0.102198	0.0949521	0.0818801	-0.247428	-0.168555	0.206886	0.187096	0.0295489	0.999172	0.668394	0.048766	0.0994586	-0.12255	-0.128305	0.576164	0.299401	0.0473405	0.853302	0.733507	0.0710756	0.0848354	0.193528	-0.0722968	0.0945723	0.562113	0.0187563	0.782323	0.865423	0.032388	0.112968	8.77622	-0.0905658	0.274076	0.471698	0.0342481	0.999765	0.868154	0.055302	0.0949521	4.96656	-0.117842	0.81267	0.346383	0.0519306	0.92559	0.790841	0.075626	0.0818801	-0.167826	-0.139568	0.434142	0.263964	0.042459	0.698319	0.709806	0.0629024	0.0882735	-0.00483697	-0.153294	3.95956746845262e-05	0.167361	4.49954016501147e-05	0.00014443	0.538757	8.65545790248045e-05	0.25765
ENSG00000135749	PCNX2	pecanex 2 [Source:HGNC Symbol;Acc:HGNC:8736]	protein_coding	80003	0.00422104	-0.0715835	0.0228935	0.467508	5.60379405549155e-06	0.468535	0.820635	2.37217780505711e-05	0.299482	0.00799834	-0.0628116	0.199627	0.533019	2.71945184759754e-05	0.9999	0.863823	0.00010204	0.268069	1.26311	-0.186944	0.214838	0.152721	5.30389771402457e-05	0.580594	0.458491	0.000193364	0.286894	-0.000262571	-0.0501958	0.795201	0.620118	5.46218011474115e-05	0.841632	0.875138	0.000104215	0.253583	0.00101164	-0.0474317	0.863902	0.639876	5.55429882652596e-05	0.990434	0.905087	0.000187724	0.253231	0.193082	-0.0645435	0.482902	0.532394	4.52927968318288e-05	0.999981	0.857389	0.000161807	0.257513	0.00164927	-0.0306921	0.410151	0.765718	4.17213611439773e-05	0.784125	0.97533	0.000137503	0.259227	0.0305284	-0.0485914	0.783426	0.630744	5.44255915503155e-05	0.999744	0.904645	0.000189234	0.253659	-0.0991172	-0.0538362	0.433304	0.593943	4.2925071368695e-05	0.898311	0.888708	0.000150582	0.258634	-0.00846888	-0.0583698	0.935448	0.600421	6.46566813501055e-05	0.993361	0.910367	0.00021956	0.252646	-0.0476765	-0.0540551	0.587244	0.594158	4.94175421990987e-05	0.999906	0.891375	0.00017415	0.255688	0.00601307	-0.0471229	0.949024	0.65059	5.61647761400536e-05	0.998207	0.923587	0.000193087	0.252996	0.00680974	-0.0468479	0.944606	0.654011	5.61464766789932e-05	0.997591	0.935764	0.000192135	0.253003	0.090032	-0.0301614	0.358527	0.768686	3.87933717667919e-05	0.987465	0.960629	0.000138337	0.260741	-0.0725908	-0.058397	0.645159	0.571525	5.12497400119388e-05	0.851621	0.89821	0.000170937	0.254923	-0.0488039	-0.0612592	0.607792	0.555522	5.75003274017455e-05	0.82301	0.888767	0.000189897	0.255149	-0.0260301	0.028748	-0.0504933	-0.0424458	0.737306	0.765513	0.6193	0.685105	6.14472819013481e-05	6.20871310848035e-05	0.928427	0.956299	0.897858	0.915203	0.000207645	0.000210904	0.253734	0.253513	0.0685184	-0.0358312	0.431804	0.727498	4.91846624680718e-05	0.99979	0.943027	0.000173978	0.258463	0.026249	-0.0481433	0.897248	0.638989	6.40916846820195e-05	0.962865	0.910415	0.00020888	0.252834	-0.0606263	-0.0595305	0.484386	0.560716	5.20625692155423e-05	0.99987	0.873092	0.000184251	0.257259	-0.108132	3.33606	4.47919	-0.0615094	-0.0376936	-0.0454721	0.58617	0.615609	0.795725	0.553194	0.718012	0.659145	5.66720327385831e-05	5.77873844944816e-05	6.2688758226639e-05	0.945094	0.999765	0.918748	0.851033	0.947255	0.926775	0.000193584	0.000199888	0.000205434	0.255458	0.255043	0.253307	-0.0122483	-0.0522134	0.939974	0.622451	6.4402503993981e-05	0.999172	0.920989	0.000220315	0.25273	-0.107178	-0.0547585	0.553702	0.590649	5.53316681287485e-05	0.841759	0.892061	0.00018768	0.255967	0.028748	-0.0424458	0.765513	0.685105	6.20871310848035e-05	0.956299	0.915203	0.000210904	0.253513	3.33606	-0.0376936	0.615609	0.718012	5.77873844944816e-05	0.999765	0.947255	0.000199888	0.255043	4.47919	-0.0454721	0.795725	0.659145	6.2688758226639e-05	0.918748	0.926775	0.000205434	0.253307	-0.0570716	-0.0556492	0.747725	0.589618	6.16924800873262e-05	0.891749	0.89787	0.000201313	0.253649	-0.000647467	-0.0528843	0.526668	0.600967	4.71580732415628e-05	0.606177	0.867455	9.03472257701616e-05	0.256668
ENSG00000169344	UMOD	uromodulin [Source:HGNC Symbol;Acc:HGNC:12559]	protein_coding	7369	-0.00114755	0.737311	0.788144	0.00187508	0.00666729	0.972776	0.0786013	0.0130831	0.140377	-0.0104379	0.749522	0.461597	0.00155681	0.00552371	0.9999	0.0805744	0.0115237	0.145379	-2.68084	0.947599	0.247557	0.0019662	0.00467309	0.609402	0.0606018	0.00972673	0.170645	-0.000306594	0.729321	0.893605	0.00202483	0.00681342	0.91973	0.0769873	0.00928477	0.139797	0.00099095	0.732313	0.940932	0.00196482	0.00684719	0.995559	0.0922798	0.0135119	0.139664	-0.721795	0.790371	0.24576	0.00102525	0.00399027	0.999981	0.0608399	0.00874003	0.153885	-0.0134477	0.58438	0.00234037	0.00967622	0.000141725	0.0777186	0.320069	0.000413278	0.233104	0.0722089	0.731306	0.774161	0.00193208	0.0066404	0.999744	0.0893308	0.013428	0.140485	-0.329474	0.713962	0.249288	0.00231018	0.00402272	0.853513	0.0997212	0.00853874	0.153675	-0.0721537	0.63864	0.759613	0.0126091	0.0185376	0.973286	0.259323	0.0325096	0.113309	0.14053	0.746916	0.479798	0.00159802	0.00561926	0.999906	0.0871344	0.0117149	0.144926	-0.181895	0.683844	0.392283	0.00446617	0.0051176	0.988904	0.158285	0.010653	0.147392	-0.442939	0.611616	0.0433833	0.00945421	0.00129369	0.996984	0.245426	0.00318388	0.182129	-0.314136	0.666455	0.155877	0.00481969	0.00304121	0.987465	0.174722	0.00677321	0.160861	-0.429538	0.673615	0.227323	0.00460105	0.00381548	0.575738	0.149577	0.00792027	0.155043	-0.00414246	0.747154	0.983965	0.00132151	0.00347431	0.996166	0.0829811	0.00723807	0.159217	0.0668395	-0.285996	0.749513	0.673473	0.690805	0.16824	0.0009891	0.00343318	0.00325762	0.00158937	0.915242	0.797551	0.0601993	0.117272	0.00708972	0.00377969	0.160885	0.179054	-0.0654251	0.734634	0.729298	0.00144476	0.00330918	0.99979	0.086372	0.00736925	0.160479	-0.171425	0.736324	0.696835	0.00132161	0.00326619	0.8664	0.0770233	0.00686017	0.160817	0.285757	0.793278	0.12582	0.000486673	0.00132032	0.99987	0.0414988	0.0033201	0.183634	0.910838	-15.3211	-22.8095	0.845495	0.691832	0.725318	0.0318554	0.285646	0.542308	0.000210798	0.0027652	0.0016011	0.000508013	0.00217659	0.00298579	0.855786	0.999765	0.783179	0.024502	0.136657	0.0961795	0.00138221	0.00507463	0.00635587	0.206542	0.171184	0.16313	0.199142	0.784936	0.571462	0.000932739	0.00304882	0.999172	0.0924122	0.00686512	0.162593	-0.152266	0.741281	0.697825	0.00115292	0.00326757	0.905397	0.0697314	0.0070595	0.160806	-0.285996	0.673473	0.16824	0.00343318	0.00158937	0.797551	0.117272	0.00377969	0.179054	-15.3211	0.691832	0.285646	0.0027652	0.00217659	0.999765	0.136657	0.00507463	0.171184	-22.8095	0.725318	0.542308	0.0016011	0.00298579	0.783179	0.0961795	0.00635587	0.16313	-0.198603	0.728277	0.605087	0.00155758	0.00311545	0.816171	0.0890304	0.00657739	0.162036	-0.000334793	0.728914	0.885254	0.00204549	0.00680543	0.912524	0.0782325	0.00925867	0.139828
ENSG00000108179	PPIF	peptidylprolyl isomerase F [Source:HGNC Symbol;Acc:HGNC:9259]	protein_coding	10105	0.00267058	0.190676	0.198373	0.0895509	0.000284659	0.811353	0.448222	0.000807997	0.217588	-0.00189509	0.208511	0.784724	0.0666408	0.00055943	0.9999	0.415977	0.00153661	0.202083	0.470014	0.162965	0.681332	0.268342	0.00132577	0.876239	0.587031	0.0032555	0.206239	0.00136399	0.213014	0.221193	0.057817	0.000304628	0.295502	0.345197	0.000513371	0.216053	-0.0017044	0.203053	0.79418	0.0729976	0.000560992	0.985426	0.425958	0.00150277	0.202018	-0.266698	0.227069	0.380939	0.0492908	0.000416332	0.999981	0.349964	0.00118758	0.208923	-0.00301131	0.172312	0.172773	0.130567	0.000260683	0.587594	0.699503	0.00071309	0.219572	0.0229296	0.205234	0.852091	0.069374	0.000568989	0.999744	0.414684	0.00154425	0.201688	-0.140287	0.197872	0.315878	0.0786055	0.000375987	0.873944	0.440989	0.00105582	0.211261	-0.159034	0.156558	0.166766	0.200763	0.000334892	0.818636	0.685214	0.0009579	0.216207	-0.136344	0.189805	0.158654	0.0902431	0.000246661	0.999906	0.47498	0.000738739	0.220814	-0.0910429	0.181518	0.380788	0.115868	0.000416246	0.988904	0.552726	0.00116443	0.208928	-0.0862203	0.181908	0.425912	0.117086	0.000440809	0.996984	0.589452	0.00122433	0.207608	-0.0730753	0.190129	0.501362	0.0975682	0.000476383	0.987465	0.535563	0.00131663	0.205815	0.240571	0.237351	0.165796	0.0381219	0.000253829	0.51672	0.350958	0.000717843	0.220171	-0.058654	0.192372	0.577688	0.0971877	0.000558654	0.805411	0.502722	0.00144224	0.204311	-0.0258827	-0.0313121	0.205424	0.197794	0.763423	0.769385	0.0707996	0.0908434	0.000613242	0.000614451	0.935947	0.957348	0.409751	0.459984	0.00161979	0.00163775	0.202112	0.202066	-0.0943417	0.186528	0.328122	0.103607	0.000424091	0.99979	0.509058	0.0011987	0.210753	-0.189259	0.192948	0.399689	0.0910019	0.000471277	0.682853	0.474133	0.00124292	0.208297	-0.0651413	0.19567	0.497749	0.0869923	0.000524163	0.99987	0.451708	0.0014574	0.205808	0.052977	3.00629	5.93244	0.21163	0.217009	0.211895	0.809917	0.6831	0.756956	0.0685382	0.0634752	0.0662245	0.000621824	0.000593748	0.000611894	0.976901	0.999765	0.900727	0.376674	0.450961	0.44433	0.00165507	0.00160665	0.00157641	0.201783	0.202875	0.202164	-0.222994	0.164734	0.213748	0.159148	0.00032944	0.999172	0.633607	0.000955306	0.216584	-0.0263068	0.204785	0.895734	0.0726471	0.000632653	0.967244	0.43317	0.00166011	0.201375	-0.0313121	0.197794	0.769385	0.0908434	0.000614451	0.957348	0.459984	0.00163775	0.202066	3.00629	0.217009	0.6831	0.0634752	0.000593748	0.999765	0.450961	0.00160665	0.202875	5.93244	0.211895	0.756956	0.0662245	0.000611894	0.900727	0.44433	0.00157641	0.202164	0.0583391	0.211793	0.766681	0.0665553	0.000613907	0.900473	0.429918	0.00157031	0.202086	0.0011448	0.212589	0.311016	0.0591516	0.000372714	0.391327	0.349873	0.000619582	0.211461
ENSG00000100836	PABPN1	poly(A) binding protein nuclear 1 [Source:HGNC Symbol;Acc:HGNC:8565]	protein_coding	8106	0.00243208	-0.0485006	0.234918	0.659026	0.0107125	0.834511	0.90434	0.0197172	0.127488	0.00464215	-0.0435058	0.496584	0.694174	0.0154961	0.9999	0.925362	0.0281632	0.117146	0.120567	0.0132966	0.920907	0.9319	0.112496	0.975381	0.971372	0.149073	0.0634741	0.00017677	-0.0342893	0.872755	0.756218	0.0183288	0.904129	0.928111	0.0232233	0.112345	-0.0149338	-0.0538018	0.0183006	0.614651	0.00200189	0.62832	0.895815	0.00460949	0.171391	-0.00235087	-0.0351136	0.993761	0.756035	0.0185093	0.999981	0.938862	0.0330585	0.112063	-0.00329168	-0.0712168	0.129927	0.522465	0.00756036	0.53636	0.926639	0.0140585	0.137001	0.100836	-0.034999	0.404394	0.749941	0.0141605	0.999744	0.943081	0.0258783	0.119697	-0.00829515	-0.0357378	0.952158	0.74642	0.0184843	0.994259	0.940634	0.0319793	0.112102	-0.23461	-0.0607699	0.036717	0.606727	0.00329186	0.688226	0.913038	0.00723389	0.160614	0.00792443	-0.034414	0.934144	0.756125	0.0184614	0.999906	0.945697	0.0328063	0.112137	-0.0834335	-0.0569762	0.415173	0.614265	0.0143332	0.988904	0.912364	0.0260247	0.119355	-0.0409821	-0.0463605	0.701366	0.684028	0.0174952	0.996984	0.943526	0.030926	0.113682	0.0493777	-0.0251477	0.645015	0.822821	0.0170625	0.987465	0.972706	0.0302604	0.1144	-0.00616702	-0.0361318	0.971411	0.748437	0.0185007	0.990476	0.949106	0.0312034	0.112076	-0.0138464	-0.0406945	0.893701	0.71934	0.0175308	0.959278	0.937759	0.0294529	0.114932	-0.00511208	-0.0622841	-0.0375925	-0.0537409	0.951776	0.552559	0.734142	0.636777	0.0176266	0.0154092	0.98912	0.901573	0.937953	0.896581	0.0305234	0.0273549	0.114774	0.118653	-0.00277945	-0.0380582	0.976682	0.734912	0.0176456	0.99979	0.945088	0.0314677	0.114743	-0.284334	-0.0570425	0.196573	0.60605	0.00921993	0.501576	0.898681	0.0169491	0.133109	0.0477447	-0.0299396	0.613296	0.78828	0.0159993	0.99987	0.949669	0.0290852	0.117573	0.265739	1.94145	2.52283	-0.00907467	-0.0303536	-0.0349642	0.217418	0.78855	0.893488	0.935399	0.789614	0.755434	0.00976748	0.0171703	0.0175303	0.867906	0.999765	0.958342	0.981583	0.961233	0.9534	0.0184798	0.0305078	0.0296557	0.131512	0.115534	0.114933	-0.176722	-0.0701612	0.316853	0.541067	0.0119746	0.999172	0.893849	0.0224677	0.125819	-0.269946	-0.0495996	0.168656	0.651308	0.00842785	0.640438	0.916277	0.0161487	0.135583	-0.0622841	-0.0537409	0.552559	0.636777	0.0154092	0.901573	0.896581	0.0273549	0.118653	1.94145	-0.0303536	0.78855	0.789614	0.0171703	0.999765	0.961233	0.0305078	0.115534	2.52283	-0.0349642	0.893488	0.755434	0.0175303	0.958342	0.9534	0.0296557	0.114933	-0.226858	-0.0601448	0.238427	0.589379	0.0102859	0.532568	0.897829	0.0185852	0.130075	0.000144475	-0.0343696	0.897088	0.755797	0.0183916	0.921355	0.927146	0.0232674	0.112246
ENSG00000077044	DGKD	diacylglycerol kinase delta [Source:HGNC Symbol;Acc:HGNC:2851]	protein_coding	8527	-0.00113893	-0.137624	0.787135	0.545174	0.501534	0.972776	0.861528	0.542727	-0.00704229	0.000548169	-0.144771	0.968826	0.525092	0.50994	0.9999	0.858618	0.559147	-0.00793575	2.70463	-0.435896	0.223717	0.127111	0.160471	0.589861	0.420838	0.202222	0.0488131	0.00727983	-0.101906	0.000880073	0.63017	0.0132947	0.0023243	0.880393	0.0172654	0.121473	-0.015263	-0.162705	0.245905	0.470053	0.364253	0.917721	0.835819	0.414554	0.00876322	-0.218119	-0.125887	0.723498	0.587071	0.495423	0.999981	0.876717	0.547151	-0.00638889	0.00497443	-0.0895347	0.266139	0.696751	0.375051	0.68059	0.969256	0.421573	0.00740935	-0.0784039	-0.144042	0.752413	0.524464	0.498419	0.999744	0.859279	0.545651	-0.00670963	-0.329132	-0.160909	0.243873	0.474706	0.363121	0.853513	0.832326	0.409735	0.00890658	0.0323128	-0.138549	0.890192	0.578602	0.547666	0.988965	0.903798	0.592458	-0.0120125	0.190447	-0.12235	0.33159	0.58846	0.404951	0.999906	0.889265	0.460757	0.00377942	0.351136	-0.0526048	0.0923791	0.818045	0.239138	0.988904	0.966344	0.290638	0.0268924	0.306748	-0.0610659	0.159366	0.791476	0.306122	0.996984	0.967644	0.359414	0.0165367	0.331504	-0.0755987	0.12912	0.739608	0.279255	0.987465	0.951715	0.331688	0.0204725	0.524837	-0.0735813	0.134347	0.74682	0.284232	0.485506	0.948077	0.328449	0.0197238	0.260493	-0.0873355	0.218575	0.704542	0.39413	0.531101	0.934506	0.433486	0.00514745	0.188699	-0.0525075	-0.143758	-0.161409	0.275055	0.80748	0.524248	0.490791	0.428041	0.55924	0.740135	0.965864	0.856094	0.830785	0.470387	0.595017	0.0011057	-0.0132187	0.268583	-0.0923666	0.166308	0.68541	0.35429	0.99979	0.931851	0.407865	0.0101678	0.946029	-0.082636	0.034744	0.710991	0.167286	0.294934	0.936575	0.206035	0.0413125	0.117522	-0.129131	0.544398	0.572639	0.521927	0.99987	0.877747	0.570546	-0.00930005	-0.227017	0.820603	5.91769	-0.171976	-0.144691	-0.141791	0.609177	0.955973	0.878406	0.458643	0.536133	0.538691	0.534661	0.566164	0.563658	0.947923	0.999765	0.951955	0.799824	0.894484	0.889359	0.577849	0.610785	0.596514	-0.0106476	-0.0139369	-0.0136772	0.359132	-0.0813023	0.321784	0.729915	0.451001	0.999172	0.949457	0.501204	-0.00153229	0.526549	-0.124076	0.191155	0.582382	0.374465	0.652529	0.889455	0.420823	0.00758449	-0.0525075	-0.161409	0.80748	0.490791	0.55924	0.965864	0.830785	0.595017	-0.0132187	0.820603	-0.144691	0.955973	0.536133	0.566164	0.999765	0.894484	0.610785	-0.0139369	5.91769	-0.141791	0.878406	0.538691	0.563658	0.951955	0.889359	0.596514	-0.0136772	0.733691	-0.074422	0.0615399	0.74151	0.225392	0.320373	0.946553	0.26571	0.0296382	0.00736407	-0.0960369	0.000885107	0.65016	0.0133494	0.00229849	0.885927	0.0172919	0.121357
ENSG00000100014	SPECC1L	sperm antigen with calponin homology and coiled-coil domains 1 like [Source:HGNC Symbol;Acc:HGNC:29022]	protein_coding	23384	0.00270213	-0.214505	0.146574	0.0337702	0.0687357	0.765586	0.294616	0.0978793	0.0718848	-0.0021183	-0.196105	0.733717	0.0548454	0.135272	0.9999	0.382411	0.180883	0.0486347	0.160825	-0.221388	0.876077	0.0971479	0.113787	0.958529	0.373547	0.150401	0.0630166	-0.00348506	-0.219904	0.000309872	0.0198088	0.000955914	0.000917099	0.213292	0.00149181	0.189428	-0.00331429	-0.203951	0.571691	0.0450586	0.126497	0.961417	0.347042	0.167466	0.051044	-0.0819203	-0.193118	0.764812	0.0632766	0.136437	0.999981	0.389391	0.183237	0.0483247	0.00443239	-0.151492	0.0239532	0.130846	0.023015	0.260929	0.699737	0.0372937	0.105728	0.0846952	-0.199588	0.442185	0.0487836	0.11563	0.999744	0.360437	0.157057	0.0542302	0.146707	-0.192221	0.242119	0.0568537	0.08887	0.853513	0.386211	0.122646	0.0633218	-0.118735	-0.268138	0.247777	0.015672	0.0625897	0.859337	0.281445	0.0924756	0.0758245	0.112703	-0.187151	0.194716	0.0637421	0.0797615	0.999906	0.413401	0.115268	0.0669608	0.105153	-0.172536	0.25872	0.0952155	0.091736	0.988904	0.513492	0.128201	0.0622436	0.195237	-0.147187	0.0423384	0.148433	0.0331836	0.996984	0.640054	0.0534959	0.0948164	0.18523	-0.161737	0.0551714	0.10902	0.0390991	0.987465	0.555468	0.0616153	0.0898022	0.175563	-0.176357	0.260876	0.0860662	0.0920974	0.602613	0.485208	0.124395	0.0621097	-0.0266543	-0.21117	0.773613	0.0395134	0.126248	0.90486	0.349589	0.161276	0.0517299	-0.0465832	0.185933	-0.205967	-0.156467	0.53731	0.0449348	0.0395478	0.118269	0.114357	0.0314529	0.85624	0.762642	0.319671	0.512985	0.1515	0.0504478	0.0552754	0.0975595	0.0420923	-0.19632	0.620394	0.0531598	0.119629	0.99979	0.394374	0.16196	0.053667	-0.0419808	-0.20788	0.832034	0.0399561	0.127831	0.934171	0.336381	0.163099	0.0512794	0.0906985	-0.190658	0.281734	0.0572314	0.0878368	0.99987	0.377299	0.125251	0.0644771	0.206679	4.7602	-3.7154	-0.182896	-0.187506	-0.208706	0.284037	0.461547	0.825494	0.071289	0.0673601	0.0401335	0.0881707	0.108328	0.127678	0.880465	0.999765	0.930088	0.383563	0.460685	0.369313	0.123004	0.148966	0.164294	0.0643472	0.0571936	0.0513227	0.153651	-0.176583	0.330628	0.0880817	0.0944615	0.999172	0.523281	0.132143	0.061976	0.146353	-0.198425	0.405829	0.0473919	0.103025	0.769772	0.364669	0.138453	0.0589571	0.185933	-0.156467	0.0449348	0.118269	0.0314529	0.762642	0.512985	0.0504478	0.0975595	4.7602	-0.187506	0.461547	0.0673601	0.108328	0.999765	0.460685	0.148966	0.0571936	-3.7154	-0.208706	0.825494	0.0401335	0.127678	0.930088	0.369313	0.164294	0.0513227	0.0872516	-0.196278	0.613451	0.0530922	0.119237	0.820934	0.390745	0.153413	0.0537845	-0.00321347	-0.22069	0.00110303	0.0212263	0.00255491	0.00278887	0.220076	0.00371237	0.165279
ENSG00000157227	MMP14	matrix metallopeptidase 14 [Source:HGNC Symbol;Acc:HGNC:7160]	protein_coding	4323	0.000387794	0.317093	0.920589	0.13302	0.00821652	0.990832	0.527533	0.0156729	0.13475	0.010515	0.300625	0.415261	0.152781	0.00633366	0.9999	0.572273	0.0129729	0.141748	-1.75455	0.430114	0.42104	0.126042	0.00566164	0.734042	0.419364	0.0114677	0.164968	0.00430468	0.343971	0.0366325	0.0935031	0.00139235	0.0629647	0.42458	0.00211655	0.180339	-0.00422236	0.313967	0.728741	0.135606	0.00786475	0.979439	0.542544	0.0152558	0.135935	-0.0542061	0.323649	0.924063	0.132608	0.00821929	0.999981	0.528654	0.016437	0.13474	-0.0114922	0.193824	0.00443378	0.340836	0.000286473	0.10982	0.86763	0.000775987	0.217444	-0.150969	0.318736	0.509617	0.128129	0.00693967	0.999744	0.531574	0.0139693	0.139305	-0.32602	0.302252	0.210317	0.146803	0.0043997	0.842217	0.559309	0.00921855	0.151348	0.0757329	0.344913	0.725539	0.135798	0.01046	0.9723	0.605403	0.019864	0.129608	0.0238544	0.321884	0.895373	0.127204	0.0081926	0.999906	0.540565	0.0162617	0.134829	0.0535136	0.333095	0.782707	0.123115	0.00800392	0.991647	0.562205	0.0157267	0.13546	-0.0765217	0.298557	0.705028	0.16817	0.0077932	0.996984	0.666914	0.0153605	0.136182	-0.0527842	0.308337	0.794674	0.14957	0.00803042	0.994321	0.618803	0.0157564	0.13537	0.318851	0.361858	0.325838	0.0903489	0.00561241	0.653435	0.494666	0.0111021	0.144958	0.187037	0.368149	0.337286	0.0858452	0.00725801	0.64187	0.481424	0.0137421	0.139665	0.240757	-0.365184	0.329839	0.229494	0.128304	0.0623026	0.111703	0.277095	0.00414744	0.00258038	0.685084	0.767043	0.495966	0.695037	0.00871787	0.00580405	0.154599	0.166866	0.0373215	0.332492	0.835166	0.119434	0.0102704	0.99979	0.534857	0.0196964	0.130117	0.209984	0.339246	0.614745	0.109627	0.00945538	0.822745	0.508925	0.0173253	0.132412	0.0695457	0.335794	0.696464	0.113333	0.00983982	0.99987	0.500003	0.0191048	0.131308	0.348152	-4.19008	-1.58352	0.362024	0.30941	0.32322	0.392838	0.758955	0.964468	0.0909623	0.151867	0.129595	0.00782945	0.0100671	0.0104385	0.899403	0.999765	0.988216	0.429287	0.623973	0.57181	0.0152699	0.0192798	0.0189168	0.1376	0.130673	0.129665	0.210232	0.363674	0.528685	0.0968125	0.00893431	0.999172	0.539588	0.0174788	0.133978	0.108718	0.329681	0.770125	0.117974	0.0101019	0.928452	0.525602	0.0188789	0.130578	-0.365184	0.229494	0.0623026	0.277095	0.00258038	0.767043	0.695037	0.00580405	0.166866	-4.19008	0.30941	0.758955	0.151867	0.0100671	0.999765	0.623973	0.0192798	0.130673	-1.58352	0.32322	0.964468	0.129595	0.0104385	0.988216	0.57181	0.0189168	0.129665	0.312037	0.35597	0.390983	0.0942986	0.00781161	0.664824	0.490103	0.014662	0.137662	0.00498236	0.351514	0.0163785	0.0841477	0.000775352	0.0309006	0.401278	0.00122249	0.194413
ENSG00000128463	EMC4	ER membrane protein complex subunit 4 [Source:HGNC Symbol;Acc:HGNC:28032]	protein_coding	51234	0.00142985	-0.0190663	0.423395	0.84267	1.18813089527946e-16	0.912776	0.962008	2.55110953634514e-15	0.631812	-0.0015101	-0.00864219	0.799623	0.928626	1.57380492620347e-16	0.9999	0.986236	3.30753386814034e-15	0.629167	0.533534	-0.00674557	0.590186	0.957579	1.8093433351482e-14	0.83092	0.981061	3.51495774333272e-13	0.633571	0.00373161	0.0101667	4.34363646741474e-05	0.906577	4.53052203675223e-20	0.000160836	0.978106	1.15943470475605e-18	0.698449	-0.00444634	-0.0168161	0.42658	0.860699	1.1932149027736e-16	0.945199	0.968659	2.54104700789227e-15	0.631772	-0.0605027	-0.00633995	0.817098	0.94857	1.58222412955767e-16	0.999981	0.989236	3.35573447905982e-15	0.629116	-0.00116032	-0.0239677	0.541999	0.806713	1.35471274251627e-16	0.852122	0.979057	2.85633517804952e-15	0.63058	0.0461726	-0.0111685	0.661351	0.907224	1.47897301407154e-16	0.999744	0.980934	3.1240114244439e-15	0.629753	-0.0343827	-0.0130964	0.775003	0.891605	1.56060737779346e-16	0.967567	0.976392	3.26659930607352e-15	0.629246	-0.0193345	0.0149105	0.844958	0.887368	3.09643073564908e-16	0.983759	0.986057	6.34722540747928e-15	0.627178	0.053116	-0.00532617	0.523956	0.955829	1.33227041236393e-16	0.999906	0.993959	2.83717688839754e-15	0.630737	0.119981	0.0198523	0.176579	0.838828	6.66339608054949e-17	0.988904	0.970874	1.47018683830236e-15	0.637194	0.133689	0.0247494	0.14812	0.800442	5.85399800641742e-17	0.996984	0.969948	1.29434944231159e-15	0.638388	0.116552	0.01267	0.209513	0.895969	7.53323647694031e-17	0.987465	0.983257	1.64466440859622e-15	0.636059	0.323832	0.0320181	0.0281654	0.736512	1.5453446788135e-17	0.347083	0.945756	3.58444162624232e-16	0.650429	0.151566	0.0208756	0.0884442	0.828424	7.01576075065167e-17	0.378381	0.968815	1.53814455403645e-15	0.641182	0.0727976	-0.0259054	-0.0127274	-0.0210113	0.318683	0.775726	0.893726	0.831438	1.7800017664187e-16	2.77826383708265e-16	0.759337	0.959502	0.977282	0.959372	3.77905272980687e-15	5.72322350439026e-15	0.632466	0.62822	0.0452265	-0.00493187	0.582663	0.959516	2.49479424610546e-16	0.99979	0.991239	5.21151496832029e-15	0.629251	0.338213	0.00901254	0.0748435	0.924296	6.14628398649767e-17	0.350764	0.984856	1.35897539450659e-15	0.642403	0.0188601	-0.0112695	0.817873	0.907218	2.81662347296147e-16	0.99987	0.980187	5.83111124163545e-15	0.628088	-0.0318422	6.07672	24.9078	-0.0176547	0.00807257	0.0106428	0.865171	0.331251	0.124268	0.856918	0.934351	0.911541	2.85004113355907e-16	1.82424222200907e-16	9.13067424184689e-17	0.98467	0.999765	0.439169	0.960926	0.988193	0.984762	5.86527752965678e-15	3.90084107616862e-15	1.99341876469954e-15	0.627975	0.632233	0.638737	0.131638	0.0100895	0.389842	0.919232	2.01560001847505e-16	0.999172	0.989457	4.27488012073311e-15	0.631286	0.320441	0.000129781	0.0579401	0.998898	5.00186963169214e-17	0.607038	0.999758	1.12506918439986e-15	0.644296	-0.0259054	-0.0210113	0.775726	0.831438	2.77826383708265e-16	0.959502	0.959372	5.72322350439026e-15	0.62822	6.07672	0.00807257	0.331251	0.934351	1.82424222200907e-16	0.999765	0.988193	3.90084107616862e-15	0.632233	24.9078	0.0106428	0.124268	0.911541	9.13067424184689e-17	0.439169	0.984762	1.99341876469954e-15	0.638737	0.340804	0.0197903	0.0391412	0.83454	3.62459982455241e-17	0.286051	0.966479	8.18821106945033e-16	0.647233	0.00371495	0.0127869	5.95530628867749e-05	0.883149	6.07866249340247e-20	0.000208071	0.971594	1.51283076360923e-18	0.6962
ENSG00000172432	GTPBP2	GTP binding protein 2 [Source:HGNC Symbol;Acc:HGNC:4670]	protein_coding	54676	-0.00010264	-0.0235622	0.957696	0.821236	0.000312126	0.996577	0.957291	0.000877224	0.215502	0.00116296	-0.026173	0.856536	0.80196	0.000308147	0.9999	0.955755	0.000900716	0.215793	0.981658	-0.0948249	0.374111	0.502338	0.000147789	0.702406	0.766756	0.000477839	0.262577	0.00264303	-0.00890781	0.00936161	0.928765	1.61862377797807e-05	0.0189712	0.984547	3.37141719137168e-05	0.278594	-0.00802986	-0.0340637	0.182622	0.740613	0.000145055	0.899457	0.940556	0.00044665	0.232594	-0.1007	-0.0158479	0.721759	0.881405	0.00029593	0.999981	0.974035	0.000874342	0.21671	0.00127833	-0.0101732	0.534347	0.923461	0.000264687	0.848544	0.994751	0.000722998	0.219229	-0.100993	-0.0244272	0.374633	0.812972	0.000222544	0.999744	0.956356	0.000669693	0.223119	0.155947	-0.0160137	0.228517	0.876484	0.000167116	0.847563	0.971867	0.000510576	0.22948	0.0749834	0.0151058	0.483318	0.894339	0.000359123	0.92554	0.986854	0.0010195	0.2146	-0.118047	-0.0374163	0.188408	0.716824	0.000147993	0.999906	0.936219	0.000467456	0.232154	-0.0598784	-0.0396707	0.534606	0.709554	0.000264743	0.988904	0.940625	0.000777999	0.219224	-0.0495534	-0.0374846	0.622039	0.726348	0.000281505	0.996984	0.954888	0.000821572	0.217839	0.012204	-0.0216081	0.903735	0.838162	0.000310546	0.996661	0.974527	0.00089814	0.215617	0.186373	0.000817011	0.247725	0.993797	0.000175582	0.593046	0.99885	0.000517006	0.228388	-0.0550019	-0.0362773	0.573402	0.733753	0.000312861	0.802874	0.941375	0.000865496	0.217768	-0.0522405	0.0414477	-0.0246233	-0.0127131	0.511927	0.675487	0.8131	0.905806	0.000298015	0.000332502	0.849623	0.93523	0.955245	0.977939	0.000855713	0.000947667	0.21888	0.216372	-0.0389024	-0.0315459	0.664423	0.765847	0.000330659	0.99979	0.954717	0.000961121	0.216499	0.0310411	-0.0213954	0.881839	0.839111	0.000355083	0.957247	0.967029	0.000968771	0.214861	-0.113146	-0.0414129	0.202412	0.691399	0.000177909	0.99987	0.922357	0.000557129	0.230531	-0.205891	8.08808	21.702	-0.0455428	0.00618123	-0.00184117	0.311931	0.234406	0.220075	0.667554	0.953683	0.985997	0.000230879	0.000194933	0.000187486	0.889435	0.999765	0.538105	0.899158	0.992355	0.997441	0.000682922	0.000593732	0.000546794	0.224678	0.228486	0.229359	-0.0402295	-0.0309689	0.809739	0.776045	0.000349662	0.999172	0.959394	0.00100875	0.215215	0.0341265	-0.021999	0.854525	0.833615	0.000353333	0.955851	0.966389	0.000987831	0.214975	0.0414477	-0.0127131	0.675487	0.905806	0.000332502	0.93523	0.977939	0.000947667	0.216372	8.08808	0.00618123	0.234406	0.953683	0.000194933	0.999765	0.992355	0.000593732	0.228486	21.702	-0.00184117	0.220075	0.985997	0.000187486	0.538105	0.997441	0.000546794	0.229359	0.111	-0.0124434	0.542281	0.906315	0.000305644	0.775736	0.981918	0.00084452	0.218302	0.00254112	-0.0076365	0.0137585	0.939198	2.19483378045773e-05	0.0264589	0.985595	4.43887096563676e-05	0.272442
ENSG00000213676	ATF6B	activating transcription factor 6 beta [Source:HGNC Symbol;Acc:HGNC:2349]	protein_coding	1388	0.000832743	0.0133152	0.743725	0.922693	0.0119604	0.967566	0.98346	0.0216766	0.124431	0.00307924	0.0123941	0.716145	0.928076	0.0118426	0.9999	0.986182	0.0223492	0.124706	-2.98267	0.246538	0.0403857	0.182261	0.00164435	0.40087	0.49641	0.00392658	0.200345	-0.00742419	-0.0248949	1.37423904192502e-09	0.81927	1.00639965240338e-09	1.71623154299471e-08	0.949676	4.45324354910779e-09	0.44423	-0.000412954	0.0173214	0.958718	0.899361	0.0124566	0.996657	0.976392	0.0227272	0.123297	-0.224533	0.036275	0.546226	0.795121	0.0108151	0.999981	0.950521	0.0207871	0.127224	-0.00371886	-0.0227376	0.167822	0.869259	0.00587606	0.582005	0.987826	0.0112773	0.143742	0.151393	0.0182948	0.311818	0.89279	0.00834214	0.999744	0.976523	0.0163773	0.134338	0.195142	0.0279753	0.25271	0.836788	0.00744913	0.853513	0.962558	0.0145623	0.1374	-0.0525857	-0.0122027	0.709577	0.935287	0.0147992	0.971761	0.990906	0.0268122	0.11981	-0.108346	0.00562822	0.360605	0.967121	0.00898309	0.999906	0.995542	0.0175825	0.132323	-0.13022	-0.0159883	0.304092	0.908832	0.00823313	0.988904	0.983888	0.0161146	0.134695	-0.154662	-0.023883	0.24099	0.864551	0.00725453	0.996984	0.981478	0.01443	0.138113	-0.22192	-0.0278252	0.0920253	0.838929	0.00402773	0.987465	0.974608	0.00864996	0.153643	-0.416935	-0.0379515	0.0477685	0.780556	0.0025919	0.376897	0.956459	0.00564326	0.164916	-0.246813	-0.0376	0.0521769	0.784141	0.00351826	0.329167	0.956628	0.0073201	0.158891	-0.112052	0.0497076	0.0172555	0.0325728	0.283791	0.70273	0.899302	0.817772	0.0100583	0.0148775	0.744411	0.943038	0.978091	0.956191	0.0188009	0.026576	0.130698	0.119659	-0.0924847	0.000544138	0.432397	0.996875	0.0123911	0.99979	0.999358	0.0231967	0.124856	-0.655385	-0.0254789	0.0150952	0.848731	0.00145861	0.275464	0.969681	0.00337686	0.181179	-0.0328492	0.014408	0.779494	0.917152	0.0152695	0.99987	0.981892	0.0279295	0.118914	0.328762	-8.21339	-49.8942	0.0547485	-0.0105723	-0.0302652	0.218938	0.3595	0.0304024	0.693754	0.940016	0.822968	0.00871825	0.0113559	0.00241712	0.868546	0.999765	0.306139	0.90746	0.98994	0.967124	0.0167428	0.0213897	0.00526603	0.134652	0.12731	0.168529	-0.321299	-0.0398082	0.141148	0.778171	0.00672257	0.999172	0.959394	0.0136325	0.141742	-0.405274	0.00141256	0.0949874	0.991674	0.00523795	0.608961	0.998592	0.0106292	0.148434	0.0497076	0.0325728	0.70273	0.817772	0.0148775	0.943038	0.956191	0.026576	0.119659	-8.21339	-0.0105723	0.3595	0.940016	0.0113559	0.999765	0.98994	0.0213897	0.12731	-49.8942	-0.0302652	0.0304024	0.822968	0.00241712	0.306139	0.967124	0.00526603	0.168529	-0.542887	-0.0346257	0.0213978	0.797374	0.0018805	0.258304	0.958116	0.00421523	0.17486	-0.00757493	-0.0313006	9.26874108572461e-10	0.772982	7.0026659610893e-10	1.13039523464001e-08	0.933183	3.07443485938856e-09	0.449504
ENSG00000143614	GATAD2B	GATA zinc finger domain containing 2B [Source:HGNC Symbol;Acc:HGNC:30778]	protein_coding	57459	0.00128137	-0.122406	0.530248	0.267084	0.00774445	0.934084	0.68206	0.0149057	0.136351	0.00426345	-0.122985	0.529947	0.265257	0.00774268	0.9999	0.698775	0.015426	0.136357	0.659494	-0.241187	0.560122	0.0992118	0.00320786	0.815203	0.377161	0.00702332	0.181566	-0.00041067	-0.117818	0.708044	0.284403	0.00856368	0.768992	0.668547	0.0114715	0.133625	-0.00215273	-0.118121	0.736512	0.283711	0.00865571	0.980476	0.713169	0.0165936	0.133335	0.254693	-0.136374	0.392996	0.224625	0.00677563	0.999981	0.642146	0.0139014	0.139946	0.00219161	-0.0915458	0.312284	0.41225	0.00603063	0.717942	0.897201	0.0115378	0.143053	-0.0821197	-0.115706	0.494803	0.291306	0.00752559	0.999744	0.717862	0.0149864	0.137125	0.0951051	-0.110512	0.488255	0.314333	0.00748292	0.912201	0.735474	0.0146159	0.137278	0.232074	-0.0943731	0.0375052	0.421566	0.00141384	0.688226	0.842646	0.0034409	0.181949	-0.122018	-0.1292	0.198209	0.237845	0.00467203	0.999906	0.674349	0.00995762	0.149781	0.0228533	-0.109519	0.822663	0.332589	0.00887393	0.991896	0.782907	0.0171926	0.132656	0.0143302	-0.11159	0.892728	0.32594	0.00898698	0.996987	0.807996	0.0173663	0.132311	-0.0460813	-0.124936	0.665357	0.26489	0.00840638	0.987465	0.742262	0.0163598	0.134129	-0.0214054	-0.118319	0.9004	0.292168	0.00899593	0.964463	0.747338	0.0167235	0.132284	-0.00893709	-0.117831	0.931067	0.298154	0.0102319	0.975087	0.743634	0.0185101	0.130222	-0.00253111	0.0133144	-0.115813	-0.112285	0.97604	0.898774	0.295479	0.32454	0.0102584	0.0101969	0.995319	0.983584	0.718781	0.730053	0.0191302	0.0191807	0.13015	0.130317	0.0445361	-0.106583	0.638297	0.34208	0.0094069	0.99979	0.775573	0.0182694	0.132554	0.063315	-0.111405	0.774119	0.318321	0.00993491	0.905511	0.750185	0.0180845	0.131041	-0.0400085	-0.122083	0.671086	0.273991	0.00955885	0.99987	0.699296	0.0186323	0.132111	-0.1151	-2.99514	-8.15289	-0.128065	-0.126762	-0.123908	0.593507	0.678051	0.664127	0.256863	0.265195	0.269402	0.00917259	0.00958906	0.00952795	0.94588	0.999765	0.856015	0.64736	0.746537	0.730336	0.0175151	0.01848	0.0174737	0.133252	0.132023	0.1322	-0.0928797	-0.132933	0.598579	0.249013	0.00920072	0.999172	0.730569	0.0179107	0.133167	-0.225897	-0.125897	0.248776	0.253224	0.00605216	0.683182	0.695272	0.0120568	0.144573	0.0133144	-0.112285	0.898774	0.32454	0.0101969	0.983584	0.730053	0.0191807	0.130317	-2.99514	-0.126762	0.678051	0.265195	0.00958906	0.999765	0.746537	0.01848	0.132023	-8.15289	-0.123908	0.664127	0.269402	0.00952795	0.856015	0.730336	0.0174737	0.1322	-0.0557051	-0.121324	0.772455	0.280096	0.00993001	0.903796	0.724073	0.0180267	0.131054	-0.000703924	-0.120021	0.525566	0.27502	0.00771669	0.605176	0.656763	0.0103972	0.136448
ENSG00000119402	FBXW2	F-box and WD repeat domain containing 2 [Source:HGNC Symbol;Acc:HGNC:13608]	protein_coding	26190	-0.000424234	-0.043801	0.781901	0.596023	0.0188113	0.971239	0.883009	0.0320863	0.111596	0.00417784	-0.0534815	0.411353	0.516432	0.0149447	0.9999	0.856307	0.0273041	0.118174	0.0983496	-0.118618	0.907708	0.277227	0.0261932	0.970591	0.595989	0.0428238	0.116622	-0.00270276	-0.0616574	0.000662989	0.421737	0.000163355	0.00180931	0.770379	0.000287616	0.229982	-0.00648915	-0.0541391	0.17385	0.506802	0.00944699	0.897294	0.851877	0.0178934	0.130946	-0.00235084	-0.0459094	0.99163	0.585964	0.0193698	0.999981	0.876287	0.0343073	0.110751	0.00140021	-0.0308271	0.38969	0.712733	0.0145734	0.770398	0.970802	0.0250694	0.118886	-0.0817233	-0.0463519	0.364381	0.571114	0.0141132	0.999744	0.878127	0.0258144	0.119792	0.233784	-0.0339516	0.0210926	0.670169	0.00232925	0.749893	0.917922	0.00529412	0.167606	0.161353	-0.0660796	0.0504195	0.447146	0.00231958	0.701422	0.852459	0.00532448	0.169574	-0.0945752	-0.0567559	0.183366	0.487699	0.00974677	0.999906	0.84406	0.0188784	0.13009	0.0121362	-0.0429505	0.873896	0.611637	0.0191851	0.995509	0.911954	0.0334085	0.111028	0.033968	-0.0369406	0.669737	0.663446	0.0180682	0.996984	0.937854	0.0317666	0.112757	0.0253939	-0.0408779	0.75065	0.62573	0.0186369	0.990289	0.92497	0.03267	0.111865	0.0780436	-0.0356605	0.54238	0.670431	0.0168019	0.797526	0.929849	0.0287319	0.11484	-0.0693074	-0.0617851	0.369737	0.463848	0.0151657	0.666508	0.84864	0.026028	0.119109	-0.0393117	0.0985701	-0.0465452	-0.0199972	0.533351	0.206831	0.573072	0.812638	0.0178049	0.0111561	0.855952	0.804098	0.87823	0.954821	0.0308015	0.0207596	0.114482	0.127807	-0.00370942	-0.0464871	0.958381	0.580294	0.0206307	0.99979	0.89451	0.0359921	0.11018	-0.0681028	-0.0504071	0.680461	0.54601	0.019358	0.858766	0.874914	0.0321388	0.112046	-0.0785538	-0.058138	0.264512	0.483284	0.012783	0.99987	0.833513	0.023965	0.123976	-0.0930361	0.834536	-9.02011	-0.0556696	-0.0426571	-0.0547376	0.56494	0.877454	0.521395	0.509685	0.616251	0.513578	0.0181969	0.0204659	0.0176476	0.938779	0.999765	0.769318	0.82932	0.918379	0.880721	0.0317382	0.0354489	0.0298105	0.113849	0.110416	0.114739	-0.0541167	-0.055729	0.682564	0.518307	0.0193754	0.999172	0.886222	0.0340736	0.11202	0.0226037	-0.0447085	0.87817	0.590267	0.020468	0.962757	0.891557	0.0347384	0.110413	0.0985701	-0.0199972	0.206831	0.812638	0.0111561	0.804098	0.954821	0.0207596	0.127807	0.834536	-0.0426571	0.877454	0.616251	0.0204659	0.999765	0.918379	0.0354489	0.110416	-9.02011	-0.0547376	0.521395	0.513578	0.0176476	0.769318	0.880721	0.0298105	0.114739	0.0182417	-0.0439008	0.899518	0.601308	0.020527	0.960868	0.90205	0.0337457	0.110328	-0.00272558	-0.0637814	0.00069514	0.406478	0.000169712	0.00185044	0.760324	0.000296701	0.229139
ENSG00000050555	LAMC3	laminin subunit gamma 3 [Source:HGNC Symbol;Acc:HGNC:6494]	protein_coding	10319	0.00332581	-0.175939	0.322569	0.331418	1.03909344694617e-06	0.87424	0.737723	5.10854873751468e-06	0.331072	0.0165455	-0.18712	0.137346	0.298549	5.92314841495074e-07	0.9999	0.729233	3.13580218629682e-06	0.341206	0.626379	-0.273957	0.731339	0.243354	4.04395256323525e-07	0.899565	0.562246	2.40946383249349e-06	0.389219	-0.0023635	-0.171499	0.189254	0.339825	7.3927033182748e-07	0.259122	0.712547	1.93987369453936e-06	0.337233	0.0108108	-0.144508	0.304322	0.423211	1.00335595808793e-06	0.928136	0.808985	4.9787321879269e-06	0.331709	-0.342506	-0.129764	0.486594	0.483032	1.30197806382908e-06	0.999981	0.832088	6.50707556954789e-06	0.326951	0.00148164	-0.141733	0.679634	0.443914	1.50185596797349e-06	0.905548	0.907366	6.91471902404436e-06	0.324325	0.0016197	-0.157892	0.993497	0.383607	1.62303318010358e-06	0.999744	0.783636	7.83499497569262e-06	0.322892	0.245798	-0.145121	0.276541	0.420656	9.46016850770503e-07	0.863824	0.804945	4.75201028419389e-06	0.332778	-0.418922	-0.240453	0.0228624	0.214644	1.85691568893397e-07	0.656201	0.697913	1.06726485701547e-06	0.365011	0.0475905	-0.152536	0.762113	0.401845	1.55678646013189e-06	0.999906	0.799606	7.59448982168912e-06	0.323662	-0.0920935	-0.181815	0.58379	0.328849	1.41577480562979e-06	0.988904	0.780588	6.8904352294581e-06	0.325411	0.112299	-0.127607	0.521308	0.494227	1.34586292917636e-06	0.996984	0.887745	6.57170244178439e-06	0.326342	0.18263	-0.120322	0.297441	0.511746	9.89492068643336e-07	0.987465	0.883741	4.96081252534777e-06	0.331962	-0.0445872	-0.163862	0.87444	0.376051	1.60474282379436e-06	0.953312	0.805353	7.36397864840439e-06	0.323102	-0.0223135	-0.173819	0.892783	0.337898	4.83744200032245e-07	0.959143	0.77786	2.51117311024723e-06	0.348179	0.0707716	-0.154044	-0.167167	-0.208851	0.599929	0.357113	0.344863	0.250855	4.2991277920169e-07	3.30369949058849e-07	0.882223	0.848332	0.755028	0.672405	2.3105200545797e-06	1.83298057603157e-06	0.350282	0.354948	0.109101	-0.146168	0.471951	0.414947	3.84617352901165e-07	0.99979	0.818098	2.12207601285114e-06	0.352259	-0.0647637	-0.173102	0.854666	0.333281	4.80340438947315e-07	0.944026	0.762019	2.47620494864664e-06	0.348305	-0.14321	-0.191282	0.341725	0.28254	3.21977397613568e-07	0.99987	0.705368	1.80811382854194e-06	0.355401	-0.372609	-0.54877	11.9597	-0.208484	-0.170663	-0.156695	0.279556	0.962163	0.691023	0.246815	0.34917	0.382828	2.849638132122e-07	4.87290965067687e-07	4.53670218301324e-07	0.879223	0.999765	0.868464	0.637354	0.807598	0.813084	1.58147695323901e-06	2.62317614985725e-06	2.34802551292969e-06	0.357549	0.348049	0.349324	-0.438895	-0.249799	0.118045	0.17131	1.58349760176942e-07	0.999172	0.649477	9.38105099727068e-07	0.36776	-0.0608264	-0.171377	0.846947	0.335109	4.79524425624259e-07	0.953149	0.760503	2.52709858144335e-06	0.348336	-0.154044	-0.208851	0.357113	0.250855	3.30369949058849e-07	0.848332	0.672405	1.83298057603157e-06	0.354948	-0.54877	-0.170663	0.962163	0.34917	4.87290965067687e-07	0.999765	0.807598	2.62317614985725e-06	0.348049	11.9597	-0.156695	0.691023	0.382828	4.53670218301324e-07	0.868464	0.813084	2.34802551292969e-06	0.349324	-0.119067	-0.18054	0.69965	0.315403	4.55579090709639e-07	0.869198	0.755413	2.34333215359821e-06	0.34925	-0.00277186	-0.175876	0.127473	0.326163	5.61759371501372e-07	0.184104	0.699944	1.48437458514828e-06	0.342151
ENSG00000185818	NAT8L	N-acetyltransferase 8 like [Source:HGNC Symbol;Acc:HGNC:26742]	protein_coding	339983	0.00683444	-0.705231	0.0357308	0.00010126	4.11312436229091e-06	0.552334	0.0195075	1.79521010031098e-05	0.305422	0.00104846	-0.670006	0.923852	0.000301219	2.9505836612649e-05	0.9999	0.0369439	0.000109821	0.266395	-0.428703	-0.712957	0.817089	0.00359862	1.96365158944825e-05	0.935164	0.0799924	7.94549493777915e-05	0.309435	-0.00378454	-0.689935	0.0301167	0.00012876	3.60340352579586e-06	0.0532604	0.0210943	8.4021532845129e-06	0.307943	0.00127293	-0.666578	0.901923	0.000308025	2.94267896681737e-05	0.992714	0.0382807	0.000106455	0.26645	0.171171	-0.682214	0.722579	0.000300177	2.80150564681972e-05	0.999981	0.0318647	0.000105575	0.26746	0.00662189	-0.595914	0.0565316	0.0011229	5.83070663951814e-06	0.379541	0.140819	2.36110709112134e-05	0.298715	0.0109385	-0.668121	0.955135	0.00028939	2.95840518111633e-05	0.999744	0.0358396	0.000109039	0.266341	0.0349216	-0.666339	0.874888	0.00030727	2.93017246953481e-05	0.98071	0.037635	0.000107295	0.266538	-0.104099	-0.750642	0.56731	0.000206349	2.3950354729189e-05	0.944864	0.0448275	8.99803323393837e-05	0.273467	0.0778433	-0.659386	0.612598	0.000356644	2.64401809321026e-05	0.999906	0.0416872	9.87940689561331e-05	0.268645	0.0259163	-0.661423	0.874885	0.000468177	2.93017092115735e-05	0.995509	0.0585694	0.00010737	0.266538	0.124755	-0.634505	0.46629	0.000777171	2.34066413458055e-05	0.996984	0.0883597	8.79199583102513e-05	0.271133	0.140524	-0.639243	0.413114	0.000604428	2.20031400101881e-05	0.987465	0.070032	8.32661569756226e-05	0.272391	0.104271	-0.654203	0.705522	0.000486694	2.78075631129129e-05	0.881909	0.0577113	9.81282493431591e-05	0.267612	-0.15807	-0.708634	0.339991	0.000173922	2.07929665744136e-05	0.644602	0.0309284	7.64884127558787e-05	0.276365	-0.0356692	0.120009	-0.672746	-0.640679	0.792346	0.475122	0.00027534	0.000696055	3.0216064301151e-05	2.48467112822004e-05	0.94474	0.881591	0.0330398	0.0546149	0.000110178	9.30957455316875e-05	0.268668	0.272711	0.122093	-0.646844	0.422266	0.000520408	2.34102956535761e-05	0.99979	0.0525612	8.96511340637408e-05	0.273936	-0.186876	-0.684854	0.59812	0.000241834	2.75459064254979e-05	0.812568	0.0354337	9.75689698823475e-05	0.270584	0.0510223	-0.663936	0.736327	0.000363907	2.96311953002094e-05	0.99987	0.035053	0.000110982	0.269074	0.295251	9.05364	-0.149583	-0.640434	-0.638742	-0.67215	0.393843	0.434542	0.996049	0.000624617	0.000701921	0.00033591	2.25614282801361e-05	2.37599917794841e-05	3.11586599167726e-05	0.899414	0.999765	0.998882	0.0420575	0.0764539	0.049218	8.49001766678444e-05	9.03253040314171e-05	0.000109342	0.274694	0.273631	0.268031	-0.113071	-0.692907	0.690324	0.00032045	2.90410128519848e-05	0.999172	0.0574767	0.000108226	0.269491	-0.115985	-0.677205	0.713707	0.000261498	2.93535797516906e-05	0.910056	0.0360314	0.000106325	0.269269	0.120009	-0.640679	0.475122	0.000696055	2.48467112822004e-05	0.881591	0.0546149	9.30957455316875e-05	0.272711	9.05364	-0.638742	0.434542	0.000701921	2.37599917794841e-05	0.999765	0.0764539	9.03253040314171e-05	0.273631	-0.149583	-0.67215	0.996049	0.00033591	3.11586599167726e-05	0.998882	0.049218	0.000109342	0.268031	-0.0825704	-0.680248	0.789818	0.000289128	3.01927748709429e-05	0.912366	0.0411034	0.000105892	0.268684	-0.00372347	-0.692306	0.0351619	0.000126426	4.06253881053975e-06	0.0605261	0.0211641	9.25289354045869e-06	0.305658
ENSG00000114126	TFDP2	transcription factor Dp-2 [Source:HGNC Symbol;Acc:HGNC:11751]	protein_coding	7029	-0.00304632	-0.0636279	0.135475	0.56051	0.25275	0.758777	0.868029	0.299899	0.0246306	-0.0053355	-0.0707304	0.433938	0.522239	0.395999	0.9999	0.857677	0.450325	0.00484911	-1.60607	0.0588524	0.157669	0.684212	0.162858	0.52848	0.867171	0.204628	0.048183	0.00204418	-0.0683894	0.060951	0.526931	0.170736	0.0984128	0.82911	0.186337	0.0400483	-0.0154887	-0.0993364	0.01418	0.351767	0.0740097	0.572892	0.76486	0.105759	0.0694495	-0.406718	-0.046748	0.173283	0.675442	0.281822	0.999981	0.912551	0.339297	0.0200851	0.000376952	-0.0760418	0.863154	0.500411	0.458647	0.964644	0.920857	0.503178	-0.00237843	-0.129982	-0.0805508	0.281346	0.462157	0.342236	0.999744	0.82699	0.395279	0.0116042	0.0631795	-0.0768704	0.647201	0.486292	0.438742	0.943384	0.839651	0.482274	-0.000142884	0.186436	-0.00856646	0.0979035	0.942572	0.225058	0.746431	0.99111	0.278229	0.0296983	0.0997865	-0.0689137	0.296043	0.53125	0.348678	0.999906	0.8638	0.405466	0.0107611	0.0921332	-0.0562251	0.367593	0.618305	0.375831	0.988904	0.913595	0.427554	0.00731253	0.1991	-0.0264526	0.05951	0.812298	0.168604	0.996984	0.971762	0.216154	0.0405213	0.170817	-0.04501	0.108077	0.68406	0.227498	0.987465	0.938713	0.278792	0.0289043	0.211835	-0.0518113	0.215724	0.642283	0.308776	0.567455	0.923337	0.353338	0.0161612	0.162279	-0.0454775	0.113236	0.682337	0.214387	0.410205	0.930627	0.2548	0.0316519	0.0822987	0.0222376	-0.0813646	-0.0772826	0.327123	0.831654	0.458662	0.496766	0.335867	0.427409	0.76383	0.970837	0.823493	0.832777	0.382207	0.47096	0.0126099	0.00117941	0.188118	-0.0443266	0.044386	0.68485	0.131877	0.99979	0.931851	0.176055	0.0501487	0.369326	-0.0576834	0.0911314	0.598042	0.19276	0.374793	0.896485	0.232766	0.0358546	0.129772	-0.0625761	0.165867	0.569562	0.255682	0.99987	0.876584	0.31064	0.0244567	-0.00458489	-3.87685	0.425077	-0.0835765	-0.097328	-0.0826615	0.983044	0.590735	0.98194	0.458886	0.390969	0.460619	0.432246	0.401603	0.432239	0.998841	0.999765	0.994659	0.799824	0.826986	0.859288	0.480206	0.455726	0.471389	0.000617176	0.0042403	0.000617939	0.178856	-0.050016	0.309326	0.661711	0.329166	0.999172	0.931252	0.384049	0.0135198	0.0266321	-0.0818912	0.892238	0.459797	0.430307	0.966833	0.833612	0.473551	0.000842181	0.0222376	-0.0772826	0.831654	0.496766	0.427409	0.970837	0.832777	0.47096	0.00117941	-3.87685	-0.097328	0.590735	0.390969	0.401603	0.999765	0.826986	0.455726	0.0042403	0.425077	-0.0826615	0.98194	0.460619	0.432239	0.994659	0.859288	0.471389	0.000617939	0.209006	-0.0622101	0.276058	0.575858	0.315501	0.568653	0.891326	0.356447	0.0154145	0.00176739	-0.0686903	0.110463	0.527793	0.229873	0.163115	0.829085	0.246749	0.0284876
ENSG00000169992	NLGN2	neuroligin 2 [Source:HGNC Symbol;Acc:HGNC:14290]	protein_coding	57555	0.00251103	-0.0656525	0.263484	0.586312	0.00127579	0.846867	0.878877	0.00305879	0.182467	-0.000598883	-0.0509726	0.936315	0.675182	0.00213926	0.9999	0.919855	0.00503614	0.169736	1.43006	-0.223213	0.200707	0.120138	0.000277712	0.568693	0.410799	0.000830065	0.247017	-0.000394015	-0.054298	0.744611	0.653753	0.00205291	0.799936	0.889368	0.00303724	0.170764	-0.00487949	-0.0580735	0.488727	0.630975	0.00175891	0.95372	0.901346	0.00411308	0.1746	0.242393	-0.0719395	0.461303	0.560425	0.00171323	0.999981	0.867579	0.00416613	0.175249	0.0046926	-0.000837049	0.0477702	0.994466	0.00041288	0.35195	0.999902	0.00107339	0.209114	0.0520122	-0.0518716	0.695287	0.667656	0.00201315	0.999744	0.917299	0.00471896	0.171251	-0.0236908	-0.0532617	0.875776	0.660243	0.00212337	0.980753	0.914034	0.00487717	0.169922	-0.148052	-0.0839144	0.234447	0.525501	0.00133241	0.855994	0.882918	0.00326565	0.183409	0.0137781	-0.0504783	0.895719	0.67777	0.00212974	0.999906	0.924034	0.00501374	0.169847	-0.0969072	-0.0771993	0.387808	0.533266	0.00157457	0.988904	0.883863	0.00379612	0.177327	-0.223331	-0.112268	0.0539066	0.35899	0.000450174	0.996984	0.826033	0.00124718	0.207123	-0.117203	-0.0761437	0.317303	0.534668	0.00141636	0.987465	0.893909	0.00345391	0.179921	-0.298756	-0.0920028	0.110403	0.449806	0.000739153	0.459501	0.848552	0.00186432	0.195544	-0.0317033	-0.0564182	0.779759	0.648888	0.00252446	0.907566	0.918555	0.00547523	0.167424	-0.00229546	-0.168474	-0.0491189	-0.0930406	0.980202	0.139805	0.685156	0.450322	0.00260628	0.00105353	0.996758	0.792626	0.923036	0.812693	0.00582827	0.00263394	0.166611	0.189148	-0.0558906	-0.0605866	0.590863	0.621825	0.00231456	0.99979	0.911083	0.00539875	0.169629	-0.179194	-0.0613962	0.458631	0.61447	0.0020788	0.724211	0.901789	0.00461153	0.172343	0.0162052	-0.0465097	0.875534	0.703519	0.00258078	0.99987	0.927416	0.00595296	0.166862	0.0862321	-2.12849	1.82002	-0.0398516	-0.0568899	-0.0472519	0.715742	0.788168	0.929667	0.747193	0.647835	0.700547	0.00246857	0.0025307	0.0025986	0.961962	0.999765	0.973647	0.928014	0.927136	0.940568	0.00558637	0.00579759	0.00561789	0.167994	0.167361	0.166687	0.0296776	-0.0435835	0.878293	0.730022	0.00258193	0.999172	0.949457	0.00593522	0.166851	-0.0944721	-0.0533104	0.66148	0.660533	0.00240921	0.89134	0.920193	0.00541201	0.168612	-0.168474	-0.0930406	0.139805	0.450322	0.00105353	0.792626	0.812693	0.00263394	0.189148	-2.12849	-0.0568899	0.788168	0.647835	0.0025307	0.999765	0.927136	0.00579759	0.167361	1.82002	-0.0472519	0.929667	0.700547	0.0025986	0.973647	0.940568	0.00561789	0.166687	-0.182685	-0.0673181	0.386598	0.582454	0.00191338	0.661096	0.894301	0.0042797	0.174426	-0.000345463	-0.0542711	0.777792	0.654127	0.0020755	0.82772	0.887928	0.00305373	0.170491
ENSG00000129292	PHF20L1	PHD finger protein 20 like 1 [Source:HGNC Symbol;Acc:HGNC:24280]	protein_coding	51105	-0.000380745	-0.0301533	0.864223	0.80158	1.53442603738968e-05	0.98564	0.953324	5.87942322908467e-05	0.279666	-0.00065302	-0.0310654	0.929714	0.795912	1.54919706772094e-05	0.9999	0.954485	6.14071140998321e-05	0.279474	2.51582	-0.273481	0.0408128	0.0814423	2.1643087201489e-06	0.401631	0.344309	1.09884351467589e-05	0.356241	0.00527694	-0.0018489	2.30088990363453e-06	0.985829	5.15671826511163e-10	1.17133142488427e-05	0.998112	2.40937303826531e-09	0.45391	0.00200296	-0.0297382	0.773839	0.803714	1.49832000563909e-05	0.984007	0.954747	5.80181780544714e-05	0.280143	0.184208	-0.0473489	0.571119	0.698286	1.3470384098756e-05	0.999981	0.918338	5.42518024697477e-05	0.28227	0.00340353	0.00491162	0.148388	0.967506	6.09400868957953e-06	0.560032	0.99841	2.45816100805335e-05	0.29786	-0.0872836	-0.0324852	0.505379	0.785	1.27506763330452e-05	0.999744	0.949062	5.10370472845975e-05	0.283364	-0.199206	-0.0425724	0.180874	0.719069	6.96952185180497e-06	0.837717	0.932893	2.92945195249807e-05	0.295254	0.169918	0.00329437	0.166464	0.97978	8.59693675779392e-06	0.818636	0.996933	3.55319559361661e-05	0.294121	-0.0651748	-0.0395604	0.529727	0.741015	1.3031441426233e-05	0.999906	0.941819	5.23017303846843e-05	0.282931	-0.0346418	-0.041216	0.755111	0.737111	1.48850900339471e-05	0.991249	0.948253	5.84669026328681e-05	0.280274	-0.0135891	-0.035884	0.906553	0.771235	1.54505347240113e-05	0.996987	0.963942	6.022187360932e-05	0.279527	0.00597706	-0.030989	0.958951	0.799113	1.5527492118173e-05	0.997914	0.967535	6.0658092566787e-05	0.279428	0.0509626	-0.0254002	0.784406	0.834956	1.50349884765803e-05	0.919547	0.969696	5.64144220457583e-05	0.280074	0.0798538	-0.0140424	0.477322	0.908795	1.61699738432344e-05	0.743739	0.983991	6.08927557977076e-05	0.281481	0.0386839	-0.0773714	-0.0317395	-0.0527418	0.673324	0.496795	0.791519	0.669351	1.87110788415619e-05	1.64847685593682e-05	0.909238	0.890447	0.951037	0.90833	7.15893170977449e-05	6.43735162624278e-05	0.278518	0.281091	-0.0560126	-0.0440896	0.587238	0.717493	1.77605769144772e-05	0.99979	0.939405	6.9695692810753e-05	0.279578	0.226791	-0.0169497	0.344111	0.888251	1.35839469562657e-05	0.639942	0.978258	5.18963643723952e-05	0.284998	-0.0253938	-0.0365622	0.804652	0.762987	1.97086253733853e-05	0.99987	0.942912	7.7113939318587e-05	0.277459	-0.241622	-1.79274	20.8543	-0.0583812	-0.0391345	-0.0117068	0.302498	0.819643	0.306624	0.632367	0.751504	0.922987	1.26000640423869e-05	1.97894475437854e-05	1.27018801396696e-05	0.885262	0.999765	0.613875	0.886373	0.954799	0.986848	5.02408839528368e-05	7.62621310605665e-05	4.86963917792456e-05	0.286508	0.277376	0.286347	0.0495443	-0.0233881	0.796706	0.851905	1.96631011986931e-05	0.999172	0.974851	7.61986372769619e-05	0.277506	0.0203077	-0.0316375	0.924488	0.793009	2.01721357320773e-05	0.976803	0.959209	7.58131242849713e-05	0.276985	-0.0773714	-0.0527418	0.496795	0.669351	1.64847685593682e-05	0.890447	0.90833	6.43735162624278e-05	0.281091	-1.79274	-0.0391345	0.819643	0.751504	1.97894475437854e-05	0.999765	0.954799	7.62621310605665e-05	0.277376	20.8543	-0.0117068	0.306624	0.922987	1.27018801396696e-05	0.613875	0.986848	4.86963917792456e-05	0.286347	0.105241	-0.0220369	0.615837	0.856424	1.81037233357506e-05	0.821981	0.97326	6.69628564842002e-05	0.279189	0.00545718	0.00317821	1.26759778736572e-06	0.975481	2.99721988128599e-10	6.62654260400278e-06	0.994408	1.40831429200624e-09	0.461626
ENSG00000066044	ELAVL1	ELAV like RNA binding protein 1 [Source:HGNC Symbol;Acc:HGNC:3312]	protein_coding	1994	0.00242176	-0.0924619	0.0629705	0.185334	0.00867264	0.636973	0.596473	0.0164398	0.133281	-0.000326726	-0.0787469	0.940496	0.269165	0.0326471	0.9999	0.703907	0.0534974	0.0953103	-1.35853	-0.0063286	0.0759918	0.947981	0.0239297	0.446333	0.977292	0.0395899	0.119649	-0.00117403	-0.0860808	0.0937155	0.217475	0.0111916	0.142804	0.602123	0.0147077	0.126277	0.00520737	-0.0728748	0.204197	0.299836	0.0178006	0.903724	0.727593	0.0309536	0.113186	-0.0227833	-0.0774527	0.905765	0.285873	0.032545	0.999981	0.702809	0.0536341	0.0954052	0.00164265	-0.0614038	0.239088	0.392149	0.0194099	0.655167	0.890434	0.0321608	0.110691	0.0640567	-0.0791285	0.407997	0.262046	0.0253258	0.999744	0.69049	0.0428049	0.10291	0.000500737	-0.079298	0.995486	0.264048	0.0327143	0.999677	0.69436	0.0520577	0.095248	0.0125831	-0.101447	0.862509	0.192123	0.0286571	0.986241	0.675792	0.0472531	0.100386	-0.00748532	-0.0801672	0.902949	0.260101	0.0325347	0.999906	0.701038	0.0534098	0.0954148	-0.0166296	-0.0836431	0.800085	0.251078	0.0319448	0.991896	0.715064	0.0518119	0.0959681	0.0132753	-0.0757434	0.846186	0.300629	0.0322608	0.996984	0.790194	0.0522227	0.0956705	-0.0749785	-0.0947501	0.272994	0.187123	0.0208231	0.987465	0.672184	0.0358884	0.108652	0.029252	-0.0754102	0.790537	0.297008	0.0318686	0.922596	0.751362	0.0499624	0.0960402	-0.0426871	-0.0886981	0.520486	0.223201	0.0313024	0.771258	0.671328	0.0485616	0.0977057	0.0350948	-0.0340554	-0.078071	-0.0876932	0.517192	0.613006	0.272223	0.23201	0.031226	0.0331843	0.850553	0.91838	0.695808	0.656151	0.0499223	0.0527935	0.0977802	0.0959209	-0.0508583	-0.089284	0.403673	0.215915	0.0281481	0.99979	0.664898	0.0469722	0.100928	-0.111827	-0.0864969	0.430298	0.227877	0.0289531	0.704998	0.666835	0.0453784	0.100076	0.0143273	-0.0765408	0.813339	0.287016	0.0357347	0.99987	0.709847	0.0579363	0.0936429	0.212339	0.881261	7.12558	-0.0561034	-0.0755678	-0.0716838	0.123666	0.84959	0.555336	0.433399	0.302347	0.320129	0.0148828	0.0359967	0.0320695	0.855786	0.999765	0.790926	0.783509	0.775366	0.77231	0.0266368	0.0577357	0.049846	0.119649	0.0934172	0.0969667	-0.0908391	-0.0956013	0.423319	0.19729	0.0287474	0.999172	0.680462	0.0476436	0.100291	-0.0653783	-0.0817391	0.605333	0.252395	0.0330466	0.867765	0.694344	0.052227	0.0960483	-0.0340554	-0.0876932	0.613006	0.23201	0.0331843	0.91838	0.656151	0.0527935	0.0959209	0.881261	-0.0755678	0.84959	0.302347	0.0359967	0.999765	0.775366	0.0577357	0.0934172	7.12558	-0.0716838	0.555336	0.320129	0.0320695	0.790926	0.77231	0.049846	0.0969667	-0.0478942	-0.083589	0.699305	0.247775	0.0345215	0.869198	0.693371	0.0526386	0.0947075	-0.000955131	-0.0855193	0.1792	0.223549	0.0165338	0.245972	0.607862	0.0210812	0.1153
ENSG00000152942	RAD17	RAD17 checkpoint clamp loader component [Source:HGNC Symbol;Acc:HGNC:9807]	protein_coding	5884	-0.00101563	-0.124949	0.406585	0.0603592	0.00156183	0.906922	0.378491	0.00365611	0.177527	-0.00909619	-0.114392	0.0234208	0.0770065	0.000236695	0.9999	0.439079	0.0007131	0.221739	0.242676	-0.134122	0.726363	0.134156	0.00145996	0.89727	0.430636	0.00353949	0.203609	0.000324387	-0.128591	0.621877	0.0532423	0.00187918	0.692584	0.332997	0.00279712	0.172962	-0.000486829	-0.131061	0.899107	0.0494527	0.00206438	0.992714	0.360264	0.00473346	0.170625	0.145553	-0.142414	0.415946	0.0362932	0.00157949	0.999981	0.305592	0.00388313	0.177251	0.00242896	-0.10396	0.0599517	0.116953	0.000469857	0.389069	0.680383	0.00120289	0.206134	-0.108906	-0.130791	0.1291	0.0462457	0.00079373	0.999744	0.352091	0.00207541	0.193857	0.013205	-0.129772	0.872747	0.0515547	0.00205622	0.98071	0.370149	0.00474036	0.170724	0.0364405	-0.122636	0.59193	0.0928293	0.00273121	0.951756	0.542959	0.006138	0.165416	-0.0120101	-0.131811	0.833641	0.0486324	0.00204059	0.999906	0.370504	0.00482515	0.170914	-0.026239	-0.137273	0.667867	0.0448067	0.00192576	0.988904	0.387448	0.00453354	0.172354	-0.0442164	-0.142384	0.487349	0.0381273	0.00170174	0.996984	0.402885	0.00405234	0.175415	-0.0114823	-0.132821	0.857507	0.050255	0.00205063	0.994321	0.423931	0.0047901	0.170792	-0.113148	-0.145597	0.26837	0.0313207	0.00124874	0.606617	0.324184	0.00296218	0.182988	0.0150541	-0.126553	0.808032	0.0643363	0.00221198	0.921931	0.433162	0.00487835	0.170776	-0.031353	0.0118977	-0.130698	-0.126937	0.534609	0.849678	0.050444	0.0653483	0.00193259	0.00223318	0.855952	0.973734	0.355394	0.404392	0.00447917	0.00511261	0.174176	0.170535	-0.0158611	-0.13331	0.780255	0.0498745	0.00219488	0.99979	0.382911	0.00515599	0.170972	0.0106637	-0.129309	0.935787	0.055622	0.00226046	0.976526	0.391574	0.0049616	0.170228	-0.00679153	-0.131116	0.904389	0.0522766	0.00225307	0.99987	0.364133	0.00529149	0.170311	-0.147374	-3.37669	-2.3319	-0.145798	-0.142447	-0.132373	0.253011	0.434608	0.836037	0.0320799	0.0381668	0.0512527	0.00131745	0.00176056	0.00222681	0.874186	0.999765	0.934816	0.269028	0.374928	0.406148	0.0032037	0.00420736	0.00491212	0.183687	0.176508	0.170607	0.00583557	-0.128963	0.956061	0.0644562	0.00226368	0.999172	0.472459	0.00528302	0.170192	-0.0260374	-0.131211	0.825297	0.0507298	0.00222141	0.94586	0.374285	0.0050402	0.170669	0.0118977	-0.126937	0.849678	0.0653483	0.00223318	0.973734	0.404392	0.00511261	0.170535	-3.37669	-0.142447	0.434608	0.0381668	0.00176056	0.999765	0.374928	0.00420736	0.176508	-2.3319	-0.132373	0.836037	0.0512527	0.00222681	0.934816	0.406148	0.00491212	0.170607	-0.0618713	-0.136222	0.592096	0.0448281	0.00201305	0.806878	0.36513	0.0044756	0.173151	0.000204905	-0.129129	0.758318	0.052604	0.00199837	0.811895	0.332302	0.00294692	0.171434
ENSG00000178074	C2orf69	chromosome 2 open reading frame 69 [Source:HGNC Symbol;Acc:HGNC:26799]	protein_coding	205327	5.00088832558841e-05	0.0796409	0.984856	0.575168	0.000406618	0.998554	0.874769	0.00110967	0.209465	-0.00454102	0.0879327	0.603876	0.535804	0.000362422	0.9999	0.865006	0.0010418	0.212101	2.56473	-0.119749	0.0866292	0.528653	0.000802966	0.459212	0.782523	0.00210568	0.219691	0.00667602	0.118334	3.23759238633575e-07	0.326746	2.92985728752785e-09	2.0468352230356e-06	0.701935	1.18159741663703e-08	0.428354	-0.00443979	0.0744137	0.590089	0.598902	0.000359173	0.961783	0.890146	0.00100986	0.212306	0.0418745	0.0764728	0.913424	0.59755	0.00040463	0.999981	0.880422	0.00115801	0.209578	0.00419909	0.125722	0.131577	0.37875	0.00015262	0.538048	0.884594	0.000441521	0.231478	-0.174131	0.0793808	0.260185	0.57146	0.00023591	0.999744	0.878301	0.000705122	0.221814	-0.0378265	0.0779462	0.830867	0.582087	0.000398823	0.976633	0.88465	0.00111277	0.20991	-0.00519758	0.117792	0.971545	0.448565	0.000456715	0.996692	0.852698	0.00126412	0.209029	-0.0391982	0.0754968	0.749609	0.594831	0.000389341	0.999906	0.891652	0.00111196	0.210461	0.0110334	0.0827778	0.933103	0.569272	0.000405457	0.996952	0.897112	0.00113722	0.209531	-0.0284946	0.0722266	0.83518	0.620963	0.000399221	0.996984	0.92913	0.00112178	0.209887	0.0432036	0.088801	0.75311	0.537797	0.000389829	0.990921	0.894535	0.00109977	0.210433	0.257835	0.11441	0.240149	0.424771	0.000224783	0.586828	0.833753	0.000643394	0.222895	0.0948067	0.102105	0.47581	0.482081	0.000383944	0.743444	0.858452	0.00103758	0.213058	0.0367345	-0.0808304	0.0809018	0.0590375	0.735144	0.548634	0.569509	0.686385	0.000454392	0.000409167	0.927983	0.900986	0.877784	0.915613	0.00124037	0.00114011	0.209148	0.211585	0.0229052	0.0848527	0.851299	0.5571	0.000470033	0.99979	0.884918	0.00131163	0.208359	0.485494	0.113526	0.0849155	0.421228	0.000132717	0.364608	0.819978	0.000402601	0.237032	-0.0598022	0.0706817	0.622325	0.621987	0.000430184	0.99987	0.89747	0.00121973	0.210422	-0.491191	7.80142	46.4932	0.0276188	0.108792	0.126599	0.0745315	0.400743	0.052034	0.846209	0.455676	0.369923	0.000121006	0.000352766	9.33441070381596e-05	0.855786	0.999765	0.34136	0.959375	0.857585	0.806383	0.000382971	0.00101195	0.000293194	0.239065	0.215012	0.244732	0.161271	0.109952	0.477897	0.457722	0.000384733	0.999172	0.861206	0.00109729	0.21301	0.343598	0.0955526	0.172798	0.498519	0.000214783	0.643609	0.854663	0.00063378	0.226308	-0.0808304	0.0590375	0.548634	0.686385	0.000409167	0.900986	0.915613	0.00114011	0.211585	7.80142	0.108792	0.400743	0.455676	0.000352766	0.999765	0.857585	0.00101195	0.215012	46.4932	0.126599	0.052034	0.369923	9.33441070381596e-05	0.34136	0.806383	0.000293194	0.244732	0.41538	0.121623	0.0915152	0.392027	0.000139875	0.364066	0.806857	0.000419462	0.235873	0.00643939	0.12168	1.3672958467575e-06	0.321866	1.07744329664983e-08	7.09248501312306e-06	0.696402	3.8222140204768e-08	0.408301
ENSG00000112320	SOBP	sine oculis binding protein homolog [Source:HGNC Symbol;Acc:HGNC:29256]	protein_coding	55084	0.00243272	-0.243271	0.231604	0.0280466	3.56883199498702e-05	0.832954	0.271347	0.000126124	0.262471	-0.00263301	-0.225424	0.698116	0.0431508	6.27733975851427e-05	0.9999	0.343457	0.000215914	0.250645	1.22426	-0.372601	0.242063	0.0065599	0.000187483	0.60535	0.108667	0.000590131	0.256764	0.00155157	-0.221144	0.154405	0.0438046	2.73909152888565e-05	0.218301	0.306871	5.48714985076015e-05	0.267922	0.00136315	-0.228386	0.831198	0.0400196	6.57372444529521e-05	0.989157	0.33266	0.000218907	0.249667	-0.0293471	-0.227664	0.921716	0.045113	6.67785136142145e-05	0.999981	0.337148	0.000229652	0.249334	0.00678971	-0.156003	0.00126387	0.140182	6.27319470234526e-07	0.0550129	0.71175	3.12323735288336e-06	0.34018	-0.00285219	-0.230083	0.981097	0.0381633	6.70458009066766e-05	0.999744	0.321981	0.000227562	0.249249	-0.113136	-0.235954	0.409046	0.0332594	4.96880900699749e-05	0.891687	0.307113	0.000171558	0.255573	0.00207219	-0.228053	0.985412	0.0616141	8.16087331343067e-05	0.998122	0.465726	0.000270762	0.247642	0.0585836	-0.223475	0.538065	0.0443992	5.67670471374456e-05	0.999906	0.356805	0.000197145	0.252771	0.00984181	-0.227518	0.923066	0.0460741	6.67882302091531e-05	0.996879	0.390158	0.000225364	0.249331	0.0883241	-0.206251	0.404568	0.0700777	4.94012365981635e-05	0.996984	0.496437	0.000171278	0.255694	0.182906	-0.192443	0.08309	0.0820069	1.77516655526836e-05	0.987465	0.508259	6.86507720240028e-05	0.276737	0.079037	-0.219499	0.64356	0.0521669	6.1040668973129e-05	0.850747	0.399626	0.000200412	0.251238	0.0734859	-0.215348	0.474364	0.0573983	4.99078012127481e-05	0.74289	0.415094	0.00016713	0.258155	0.105292	-0.11047	-0.230176	-0.26121	0.20735	0.287502	0.0368569	0.0222161	3.09864841425794e-05	3.796269644165e-05	0.703722	0.828167	0.309934	0.253414	0.000112789	0.000135737	0.268146	0.263913	0.0942459	-0.21296	0.316629	0.0575152	4.01814983406378e-05	0.99979	0.407066	0.000145192	0.262722	0.214516	-0.217624	0.327517	0.0510572	4.09728375373044e-05	0.625568	0.377102	0.000139408	0.262313	0.0714414	-0.221087	0.445797	0.0479993	4.84009279458136e-05	0.99987	0.351275	0.000172673	0.258803	0.152089	2.69043	28.4451	-0.216118	-0.222495	-0.20395	0.478487	0.708092	0.125599	0.0561595	0.0514492	0.0660759	5.0116892434917e-05	5.87831957664562e-05	2.21467782132044e-05	0.91779	0.999765	0.440063	0.34548	0.422687	0.443772	0.000173096	0.000202927	8.04444601089265e-05	0.258066	0.254679	0.275074	0.316702	-0.173821	0.0687804	0.124102	1.43972163399583e-05	0.999172	0.583352	5.73957622473984e-05	0.283827	0.075848	-0.228975	0.698436	0.0401324	5.85273287518556e-05	0.9054	0.338603	0.000197361	0.254772	-0.11047	-0.26121	0.287502	0.0222161	3.796269644165e-05	0.828167	0.253414	0.000135737	0.263913	2.69043	-0.222495	0.708092	0.0514492	5.87831957664562e-05	0.999765	0.422687	0.000202927	0.254679	28.4451	-0.20395	0.125599	0.0660759	2.21467782132044e-05	0.440063	0.443772	8.04444601089265e-05	0.275074	0.125448	-0.219848	0.512696	0.0507812	5.17728359050045e-05	0.756043	0.38129	0.00017191	0.257377	0.00160599	-0.219657	0.145114	0.0451873	2.62635332164154e-05	0.205376	0.309085	5.241393302918e-05	0.268782
ENSG00000137770	CTDSPL2	CTD small phosphatase like 2 [Source:HGNC Symbol;Acc:HGNC:26936]	protein_coding	51496	-0.00218091	-0.017192	0.564807	0.93281	0.260774	0.940195	0.986561	0.308242	0.0233395	-0.00693055	-0.0167823	0.582175	0.934476	0.262972	0.9999	0.987563	0.318104	0.022991	2.80306	-0.262573	0.195407	0.342557	0.161064	0.563498	0.654596	0.202851	0.048656	0.0126296	0.0436627	4.52237290616768e-13	0.766624	4.25233701329591e-11	2.31185480800306e-11	0.931015	2.46308808181055e-10	0.488407	-0.00946012	-0.0407394	0.424665	0.840977	0.238246	0.943856	0.96503	0.287893	0.0270439	0.276253	-0.0517135	0.618001	0.803697	0.267145	0.999981	0.953154	0.324436	0.0223349	0.00316458	0.00550035	0.43216	0.978823	0.239695	0.796407	0.999442	0.285679	0.0267979	-0.394822	-0.0302282	0.0743802	0.879462	0.105807	0.999744	0.972707	0.145577	0.0573359	-0.336409	-0.046508	0.184577	0.8175	0.168599	0.837717	0.958609	0.213023	0.0405224	0.288224	0.0878372	0.166859	0.690763	0.188192	0.818636	0.938077	0.238723	0.0367891	-0.0686804	-0.0367597	0.69759	0.857065	0.27482	0.999906	0.968346	0.330878	0.0211477	0.0990813	-0.0032897	0.600174	0.987429	0.265127	0.988904	0.997899	0.317226	0.0226512	0.0239666	-0.022559	0.903237	0.914501	0.285799	0.996987	0.989964	0.338977	0.0194901	0.0522194	-0.0182796	0.791692	0.929713	0.281328	0.994321	0.98981	0.33375	0.0201594	0.357852	0.018856	0.257504	0.927081	0.195852	0.599756	0.987399	0.238242	0.0348054	0.402997	0.0658724	0.0328779	0.746142	0.0666417	0.294218	0.94433	0.0929758	0.07376	0.230666	-0.311568	-0.0226979	-0.108839	0.137227	0.105573	0.910431	0.599864	0.147429	0.128941	0.687721	0.782323	0.980761	0.880381	0.188486	0.168928	0.0460536	0.0509663	0.118849	-0.00303587	0.498425	0.988307	0.253484	0.99979	0.998044	0.306538	0.0248167	0.853224	0.0311628	0.0344817	0.876653	0.0685817	0.294728	0.977019	0.0953498	0.0728105	0.0209783	-0.0242079	0.904475	0.906635	0.288323	0.99987	0.980183	0.343892	0.0193567	-0.540481	3.90041	64.491	-0.0853078	-0.0131953	0.0369296	0.174396	0.770719	0.0612687	0.679794	0.949964	0.855645	0.165692	0.282557	0.0958989	0.862626	0.999765	0.35915	0.902315	0.991805	0.972041	0.211393	0.337143	0.12847	0.0416756	0.0202263	0.0614533	0.225993	0.0142625	0.489452	0.946536	0.252036	0.999172	0.994226	0.305781	0.0250552	0.45498	-0.00710576	0.209994	0.972103	0.180634	0.661097	0.994921	0.224361	0.0383759	-0.311568	-0.108839	0.105573	0.599864	0.128941	0.782323	0.880381	0.168928	0.0509663	3.90041	-0.0131953	0.770719	0.949964	0.282557	0.999765	0.991805	0.337143	0.0202263	64.491	0.0369296	0.0612687	0.855645	0.0958989	0.35915	0.972041	0.12847	0.0614533	0.623405	0.0347443	0.0781239	0.864533	0.109763	0.344605	0.974217	0.142599	0.0567289	0.0128804	0.0545229	2.51052361282232e-13	0.709119	2.45060598454854e-11	1.13799464680569e-11	0.910157	1.42542097049251e-10	0.495696
ENSG00000206053	JPT2	Jupiter microtubule associated homolog 2 [Source:HGNC Symbol;Acc:HGNC:14137]	protein_coding	90861	-0.00317497	-0.0195703	0.341962	0.913195	0.193721	0.884212	0.979934	0.238664	0.0352287	-0.0067015	-0.024958	0.546995	0.889901	0.228482	0.9999	0.977922	0.282426	0.0287313	-4.6911	0.350791	0.0131188	0.141926	0.0162141	0.351108	0.442608	0.0282703	0.132408	-0.0112422	-0.101496	2.55955270269736e-13	0.432452	2.04744928728553e-11	1.52379492365934e-11	0.776112	1.2536559703138e-10	0.498049	0.0126191	-0.0211659	0.22689	0.905593	0.162584	0.912229	0.978367	0.208205	0.0418832	0.0613625	-0.0418344	0.900301	0.820217	0.253337	0.999981	0.956792	0.310218	0.0245353	-0.00368775	-0.0770254	0.299503	0.673248	0.18354	0.709558	0.968192	0.226914	0.0373039	0.0635315	-0.0366005	0.747551	0.838451	0.246848	0.999744	0.961779	0.29996	0.0255999	0.324307	-0.0199386	0.147284	0.910647	0.132179	0.83146	0.981036	0.172832	0.0494688	-0.0847521	-0.111207	0.646887	0.572555	0.240102	0.961904	0.901853	0.293649	0.0270607	-0.0731625	-0.0450357	0.639357	0.802717	0.238488	0.999906	0.956345	0.293591	0.0270028	-0.226204	-0.0955444	0.173505	0.601259	0.143311	0.988904	0.908852	0.188181	0.046539	-0.24441	-0.102717	0.157989	0.575747	0.136881	0.996984	0.91498	0.180791	0.0482072	-0.246291	-0.0874665	0.156071	0.628988	0.136056	0.987465	0.925955	0.179528	0.048426	-0.58156	-0.114605	0.0354618	0.521418	0.0596383	0.355318	0.880777	0.0854864	0.0765008	-0.33725	-0.112916	0.0434807	0.531309	0.0719437	0.312049	0.879447	0.0993536	0.0712193	-0.2207	0.13514	-0.0393742	0.000512721	0.106883	0.429516	0.824687	0.997793	0.119169	0.223394	0.677255	0.868041	0.958778	0.999088	0.157075	0.270213	0.0538049	0.0299982	-0.211022	-0.078236	0.171533	0.666252	0.151364	0.99979	0.924999	0.198393	0.0450743	-0.937179	-0.099218	0.00802151	0.569903	0.024517	0.273061	0.883891	0.0394113	0.105072	-0.0766769	-0.0468757	0.619099	0.796769	0.250029	0.99987	0.952607	0.304697	0.0253875	0.331938	-6.92773	-54.4173	0.000731225	-0.0602062	-0.0891424	0.346277	0.557409	0.0739843	0.996821	0.745421	0.619888	0.206207	0.242942	0.0976334	0.890663	0.999765	0.376618	0.999326	0.952964	0.914061	0.255661	0.29613	0.130391	0.0332008	0.0265768	0.0608314	-0.440823	-0.116265	0.124564	0.531532	0.129051	0.999172	0.889527	0.172827	0.0509353	-0.684233	-0.0654628	0.0311114	0.710025	0.0588155	0.607038	0.935046	0.0855985	0.0778563	0.13514	0.000512721	0.429516	0.997793	0.223394	0.868041	0.999088	0.270213	0.0299982	-6.92773	-0.0602062	0.557409	0.745421	0.242942	0.999765	0.952964	0.29613	0.0265768	-54.4173	-0.0891424	0.0739843	0.619888	0.0976334	0.376618	0.914061	0.130391	0.0608314	-0.815521	-0.116214	0.00825139	0.508387	0.0249893	0.238905	0.865917	0.0399103	0.104502	-0.0114649	-0.111159	1.4021683137237e-13	0.386879	1.1639102666641e-11	7.13288849274700e-12	0.747306	7.14978358671783e-11	0.505363
ENSG00000131558	EXOC4	exocyst complex component 4 [Source:HGNC Symbol;Acc:HGNC:30389]	protein_coding	60412	-9.72893e-05	0.170439	0.975339	0.316373	0.149701	0.998554	0.727103	0.190794	0.0449412	-0.00285661	0.174957	0.784807	0.303996	0.146182	0.9999	0.732876	0.193018	0.0458141	-3.21061	0.457833	0.0734915	0.0469954	0.0301526	0.441975	0.265477	0.0482691	0.111856	-0.00758226	0.126274	1.46419487995948e-06	0.389257	1.2359975764267e-05	7.87998930999403e-06	0.749541	2.62490206952474e-05	0.283983	0.00832597	0.180223	0.397089	0.286251	0.118383	0.936397	0.71518	0.158376	0.0534	-0.0634217	0.17512	0.89036	0.31261	0.148832	0.999981	0.727617	0.197286	0.0451553	-0.00658485	0.0980746	0.0466061	0.560804	0.0378904	0.347369	0.935918	0.057552	0.0907683	0.148706	0.170365	0.421746	0.31221	0.121235	0.999744	0.734046	0.163528	0.0525568	-0.0142232	0.169172	0.946404	0.318521	0.149529	0.993592	0.738895	0.191949	0.0449835	0.0188826	0.164249	0.913868	0.37809	0.159326	0.991692	0.820115	0.206886	0.043155	0.0649152	0.177224	0.65806	0.296883	0.140536	0.999906	0.732943	0.187256	0.0472511	-0.0342447	0.161017	0.827331	0.354734	0.147464	0.991896	0.797231	0.192819	0.0454942	-0.0498838	0.156456	0.760391	0.370561	0.145311	0.996984	0.831344	0.190339	0.0460327	-0.0554756	0.158498	0.735269	0.357893	0.14431	0.989155	0.807754	0.188945	0.0462853	-0.303317	0.129328	0.247429	0.450089	0.0960617	0.592678	0.848864	0.128954	0.0606698	-0.152745	0.136438	0.335056	0.430157	0.110321	0.640443	0.833551	0.143548	0.0565497	-0.0407167	0.0423288	0.170986	0.182885	0.753368	0.792568	0.314856	0.296861	0.145105	0.146502	0.934083	0.962478	0.730721	0.711577	0.18596	0.18831	0.0466422	0.0462876	-0.0203039	0.167654	0.889258	0.331921	0.148879	0.99979	0.769041	0.195579	0.0456903	-0.582826	0.13175	0.0830281	0.433952	0.0536067	0.361404	0.826875	0.0770955	0.0808588	0.133505	0.192938	0.355885	0.259124	0.1132	0.99987	0.685572	0.155574	0.0556368	0.560426	-20.0154	-64.9421	0.231754	0.0983107	0.106933	0.0884577	0.0685373	0.0223475	0.175798	0.565515	0.521375	0.0556105	0.0478856	0.0236847	0.855786	0.999765	0.296143	0.559412	0.902847	0.883974	0.0829652	0.0738991	0.0383789	0.0796743	0.0844714	0.1061	-0.165451	0.141246	0.541943	0.424562	0.132733	0.999172	0.843219	0.177029	0.049913	-0.405755	0.153629	0.177366	0.362501	0.0814308	0.645945	0.779497	0.113328	0.0670558	0.0423288	0.182885	0.792568	0.296861	0.146502	0.962478	0.711577	0.18831	0.0462876	-20.0154	0.0983107	0.0685373	0.565515	0.0478856	0.999765	0.902847	0.0738991	0.0844714	-64.9421	0.106933	0.0223475	0.521375	0.0236847	0.296143	0.883974	0.0383789	0.1061	-0.458865	0.126004	0.118737	0.45832	0.0656853	0.400461	0.843057	0.0915003	0.0742371	-0.00788626	0.118758	6.62617320747054e-07	0.413805	6.23144206560728e-06	3.71948290069396e-06	0.765461	1.3776578856341e-05	0.297428
ENSG00000101665	SMAD7	SMAD family member 7 [Source:HGNC Symbol;Acc:HGNC:6773]	protein_coding	4092	0.0068077	0.204559	0.00379242	0.100303	1.14724940486272e-13	0.23492	0.46938	1.65188035415735e-12	0.561023	0.0151471	0.214737	0.0562181	0.0942902	1.12331419830571e-12	0.9999	0.474668	1.44895692560128e-11	0.53443	-0.147798	0.225763	0.907048	0.166857	1.73675230093321e-12	0.970243	0.475891	2.53400198970661e-11	0.580378	-0.00147579	0.232997	0.252581	0.0727061	3.44992892784443e-12	0.330287	0.38091	2.43236940944532e-11	0.520719	0.0162507	0.261616	0.0290521	0.0403103	6.55756914673762e-13	0.702806	0.334142	8.60916130006581e-12	0.540856	-0.425813	0.276465	0.225321	0.0378539	3.19324131079257e-12	0.999981	0.312039	3.89897762396422e-11	0.521678	-0.0011358	0.229099	0.658165	0.0859662	5.88245735352272e-12	0.895603	0.630822	6.69704231871833e-11	0.514045	-0.0657844	0.241289	0.643438	0.0646191	5.83051685190743e-12	0.999744	0.402414	6.83820369902965e-11	0.514157	-0.0632636	0.238202	0.696433	0.068719	6.00647691463062e-12	0.955158	0.415587	7.00508737028053e-11	0.513782	-0.257582	0.187804	0.0515419	0.179755	2.1604007006866e-12	0.703772	0.660997	2.68193896053016e-11	0.53079	-0.0492125	0.235947	0.661682	0.0720012	5.89451267187848e-12	0.999906	0.434345	6.93672119067328e-11	0.51402	0.020831	0.2469	0.862621	0.066345	6.3687631748973e-12	0.993744	0.451745	7.40684665270616e-11	0.513043	0.051156	0.255288	0.683294	0.0587611	5.96566196547993e-12	0.996984	0.465915	6.93804152340835e-11	0.513868	0.126787	0.267575	0.312169	0.0438655	3.95993201016965e-12	0.987465	0.403619	4.71880557867066e-11	0.519004	0.262054	0.276552	0.191989	0.0369472	2.85669846512313e-12	0.544968	0.347923	3.4119671794117e-11	0.523055	0.0268692	0.244173	0.824584	0.0680399	5.94573005306748e-12	0.929139	0.441976	6.8955886000068e-11	0.518169	0.148286	-0.229988	0.241048	0.177922	0.130997	0.0582744	0.0617333	0.174853	2.0380802521042e-12	1.08834953977097e-12	0.685225	0.767043	0.387846	0.593421	2.53917950450778e-11	1.41085361523207e-11	0.531505	0.539134	0.131996	0.265142	0.233357	0.0445036	3.08053317351325e-12	0.99979	0.362383	3.78803624161446e-11	0.526408	0.168162	0.249512	0.515527	0.0583337	4.970648664158e-12	0.762226	0.396383	5.82315969067969e-11	0.520429	0.0811905	0.250778	0.46221	0.0568349	4.69790670979585e-12	0.99987	0.376529	5.6762280490135e-11	0.521138	0.38541	-7.93102	-5.47651	0.279151	0.208811	0.232472	0.12528	0.347818	0.803777	0.0346555	0.117565	0.0794139	1.97127039800299e-12	3.98944299253772e-12	5.90992744857966e-12	0.855786	0.999765	0.922479	0.277378	0.565953	0.476842	2.47670603266004e-11	4.85973951421193e-11	6.81607264385523e-11	0.531914	0.523187	0.518246	0.079858	0.252711	0.699814	0.063796	5.66876508554557e-12	0.999172	0.471189	6.72047443702913e-11	0.518772	0.0812592	0.241592	0.724684	0.0654583	5.73603991984622e-12	0.912548	0.413331	6.75404904201021e-11	0.518623	-0.229988	0.177922	0.0582744	0.174853	1.08834953977097e-12	0.767043	0.593421	1.41085361523207e-11	0.539134	-7.93102	0.208811	0.347818	0.117565	3.98944299253772e-12	0.999765	0.565953	4.85973951421193e-11	0.523187	-5.47651	0.232472	0.803777	0.0794139	5.90992744857966e-12	0.922479	0.476842	6.81607264385523e-11	0.518246	0.195006	0.257423	0.387346	0.0517735	4.25455068492864e-12	0.66194	0.385265	5.04388498863961e-11	0.522382	-0.00123467	0.233482	0.344872	0.0729887	4.21307138098122e-12	0.426505	0.380998	2.80682558926338e-11	0.518232
ENSG00000149485	FADS1	fatty acid desaturase 1 [Source:HGNC Symbol;Acc:HGNC:3574]	protein_coding	3992	-0.00269744	-0.121025	0.367851	0.453019	0.00712969	0.897269	0.81303	0.0138727	0.13858	-0.00703681	-0.12323	0.480276	0.446134	0.00807301	0.9999	0.820423	0.0160014	0.135227	1.74121	-0.211415	0.309466	0.335361	0.00600872	0.659244	0.647423	0.0120662	0.163193	-0.00672512	-0.174363	9.45039250679272e-06	0.224072	2.10780636708719e-06	4.11521277723586e-05	0.608727	5.11946342602345e-06	0.318039	0.00866223	-0.12493	0.355636	0.43737	0.00701045	0.932733	0.817101	0.0137902	0.139032	0.596284	-0.184635	0.171921	0.259441	0.00466909	0.999981	0.679531	0.0100346	0.149797	0.00316885	-0.101088	0.32004	0.537412	0.00664148	0.722686	0.930646	0.0125415	0.140481	0.0419253	-0.13553	0.812701	0.400744	0.00961428	0.999744	0.791896	0.0185183	0.130465	0.243059	-0.123025	0.226516	0.442424	0.00549333	0.845946	0.814824	0.0111517	0.145525	-0.287328	-0.202662	0.0816689	0.246279	0.00325284	0.741272	0.727461	0.00715494	0.160923	0.00659357	-0.134916	0.962446	0.405264	0.0098206	0.999906	0.802506	0.0190072	0.129882	-0.295589	-0.212429	0.0457826	0.190948	0.00195898	0.988904	0.655388	0.00460081	0.17193	-0.32982	-0.224618	0.0321316	0.167387	0.00152593	0.996984	0.666231	0.00367885	0.178097	-0.207016	-0.17825	0.183805	0.274139	0.00486051	0.987465	0.749014	0.010181	0.148745	-0.585201	-0.213956	0.0178027	0.180373	0.000994263	0.333396	0.633174	0.00242687	0.188485	-0.32421	-0.211248	0.0301866	0.19186	0.00159905	0.286977	0.638316	0.00367339	0.178903	-0.230467	0.0330541	-0.140932	-0.127484	0.0598064	0.829778	0.375105	0.445796	0.00257915	0.0105305	0.656297	0.970501	0.774259	0.810206	0.00577693	0.0197243	0.166878	0.12942	-0.249018	-0.187419	0.0708786	0.247058	0.00289348	0.99979	0.692337	0.00655578	0.163937	-0.750598	-0.187739	0.0184811	0.236719	0.00112053	0.279826	0.676193	0.00268127	0.187648	-0.0854885	-0.149622	0.536551	0.36031	0.00922667	0.99987	0.762828	0.018061	0.133089	0.0483501	-8.1969	-49.8448	-0.130942	-0.166222	-0.185927	0.878797	0.438723	0.0680133	0.42984	0.318304	0.250064	0.0106259	0.00846596	0.00281419	0.986471	0.999765	0.369354	0.781458	0.785977	0.713108	0.0199054	0.0166	0.00602946	0.129169	0.135459	0.164649	-0.0820958	-0.151291	0.751577	0.371582	0.0103095	0.999172	0.816641	0.0197241	0.130011	-0.279182	-0.14864	0.332527	0.35899	0.00739882	0.73088	0.777319	0.0143977	0.139142	0.0330541	-0.127484	0.829778	0.445796	0.0105305	0.970501	0.810206	0.0197243	0.12942	-8.1969	-0.166222	0.438723	0.318304	0.00846596	0.999765	0.785977	0.0166	0.135459	-49.8448	-0.185927	0.0680133	0.250064	0.00281419	0.369354	0.713108	0.00602946	0.164649	-0.587336	-0.194776	0.0354016	0.225571	0.00179105	0.281562	0.673542	0.00402947	0.176079	-0.00706663	-0.181495	3.78089420482199e-06	0.201214	9.48552929281834e-07	1.74928362965369e-05	0.582544	2.41354925359396e-06	0.332729
ENSG00000163344	PMVK	phosphomevalonate kinase [Source:HGNC Symbol;Acc:HGNC:9141]	protein_coding	10654	0.00313614	-0.27348	0.181049	0.0318998	1.04171882284975e-06	0.797435	0.28698	5.11541227949303e-06	0.331026	0.000292289	-0.256983	0.970257	0.0459229	2.35021999565068e-06	0.9999	0.353811	1.10884450148975e-05	0.316005	0.219712	-0.18195	0.868535	0.286688	1.07281555589329e-05	0.95476	0.604706	4.63957606649672e-05	0.322688	0.00176395	-0.246315	0.160779	0.0516199	9.6045102881728e-07	0.225736	0.328442	2.47254938203073e-06	0.332503	0.00288346	-0.252896	0.69596	0.0484541	2.19421356604935e-06	0.976029	0.358385	1.01841662048725e-05	0.317289	0.241991	-0.276343	0.481986	0.0348184	1.87875843865495e-06	0.999981	0.300719	9.07790247901878e-06	0.320181	-0.000894397	-0.266224	0.721457	0.0419796	2.21987369879946e-06	0.920793	0.507806	9.86684302012853e-06	0.317072	0.164944	-0.255964	0.233127	0.0436696	1.23176255832932e-06	0.999744	0.343205	6.09321250323344e-06	0.327967	-0.0388818	-0.258488	0.806195	0.0438251	2.2883319089307e-06	0.972857	0.345519	1.06679439160233e-05	0.316504	-0.236361	-0.279763	0.0673207	0.0424902	1.40770332288365e-06	0.714983	0.404653	6.85917455173704e-06	0.328747	0.145837	-0.240039	0.182283	0.0587762	1.0465249483668e-06	0.999906	0.398988	5.29652105952799e-06	0.330942	0.132825	-0.221969	0.25694	0.0881716	1.31084690419546e-06	0.988904	0.499976	6.42484821877283e-06	0.326826	0.158809	-0.213633	0.192777	0.101276	1.08675163977506e-06	0.996984	0.563172	5.39512159798612e-06	0.330255	0.157251	-0.224114	0.198631	0.0818513	1.10872040022292e-06	0.987465	0.508259	5.51075887411323e-06	0.32989	0.157978	-0.23533	0.422341	0.070111	1.7553551619706e-06	0.720293	0.448959	8.00042048191901e-06	0.321442	0.218027	-0.209833	0.0623677	0.0998185	7.1578423951706e-07	0.342362	0.505937	3.58857997286553e-06	0.341133	0.167936	-0.162104	-0.256848	-0.302668	0.0787952	0.173567	0.0407016	0.0206411	8.5314896616941e-07	1.50088211564296e-06	0.667305	0.7997	0.325082	0.24551	4.34318996577459e-06	7.32348810930286e-06	0.337946	0.327559	0.110982	-0.237494	0.304885	0.0651159	2.15882565977837e-06	0.99979	0.426978	1.03280125723957e-05	0.320765	0.205681	-0.246214	0.414533	0.0551793	2.57337178153294e-06	0.693597	0.390158	1.15590615903658e-05	0.317451	0.0559636	-0.251516	0.603716	0.0507398	3.07986967045878e-06	0.99987	0.358104	1.43580032183655e-05	0.31404	-0.0707364	5.17342	33.5367	-0.267924	-0.241356	-0.226844	0.774587	0.530774	0.116048	0.0403079	0.0652932	0.0749325	3.35267579912066e-06	2.91228090947356e-06	1.13233878636999e-06	0.972078	0.999765	0.429282	0.293746	0.455587	0.466724	1.51675957113513e-05	1.34860709108629e-05	5.44978968059542e-06	0.312421	0.315105	0.332765	0.0311793	-0.254596	0.877403	0.0559372	3.44220039913291e-06	0.999172	0.447799	1.57645655963811e-05	0.311917	0.113185	-0.255282	0.614884	0.046222	3.10269847676627e-06	0.872963	0.359647	1.39608011478372e-05	0.313899	-0.162104	-0.302668	0.173567	0.0206411	1.50088211564296e-06	0.7997	0.24551	7.32348810930286e-06	0.327559	5.17342	-0.241356	0.530774	0.0652932	2.91228090947356e-06	0.999765	0.455587	1.34860709108629e-05	0.315105	33.5367	-0.226844	0.116048	0.0749325	1.13233878636999e-06	0.429282	0.466724	5.44978968059542e-06	0.332765	0.153607	-0.245018	0.485514	0.0579839	2.79137601160948e-06	0.738692	0.406959	1.23516310713626e-05	0.31591	0.00199619	-0.243519	0.116258	0.0536548	7.6417570534931e-07	0.170221	0.335356	1.97557650664733e-06	0.336637
ENSG00000148584	A1CF	APOBEC1 complementation factor [Source:HGNC Symbol;Acc:HGNC:24086]	protein_coding	29974	-0.00835637	0.402046	0.151301	0.199521	0.0144343	0.767012	0.61386	0.0255288	0.119157	-0.0155973	0.384262	0.422536	0.22436	0.0248016	0.9999	0.657311	0.0422796	0.103528	-6.84167	0.891947	0.0411929	0.0378948	0.00592212	0.402943	0.240893	0.0119107	0.163627	-0.0190878	0.246859	2.27128866908589e-12	0.288621	8.30276789587834e-12	8.43864858017877e-11	0.671555	5.44600847546169e-11	0.509682	0.0226129	0.384719	0.21565	0.219747	0.0176791	0.90635	0.652406	0.030768	0.113382	-0.340264	0.384661	0.691136	0.233813	0.0297556	0.999981	0.651175	0.0496667	0.0981061	-0.00146345	0.340748	0.814501	0.290682	0.0309183	0.951878	0.847695	0.0481934	0.0969535	0.0959183	0.357006	0.781181	0.257517	0.0306647	0.999744	0.686078	0.0504275	0.0972015	0.489847	0.382173	0.211574	0.222483	0.0174932	0.842217	0.649983	0.03047	0.113686	-0.0255172	0.293673	0.937363	0.396738	0.0381525	0.993847	0.832505	0.0604202	0.0916149	-0.103619	0.345041	0.704457	0.27576	0.0299113	0.999906	0.71485	0.0497073	0.0979494	-0.507656	0.224864	0.0796447	0.478976	0.00971775	0.988904	0.860611	0.0185954	0.130171	-0.438707	0.238385	0.147273	0.457851	0.0142058	0.996984	0.873817	0.0258204	0.119607	-0.479141	0.258135	0.114146	0.414217	0.0121803	0.987465	0.841168	0.0225868	0.123923	-1.41622	0.167228	0.00300396	0.582474	0.000934972	0.320821	0.903426	0.00229941	0.189958	-0.645075	0.210498	0.0268924	0.502622	0.00493014	0.282558	0.86838	0.00981406	0.150042	-0.447752	0.31687	0.35063	0.442696	0.060782	0.288933	0.258613	0.173355	0.00856456	0.0216703	0.65635	0.828255	0.681275	0.592277	0.0163887	0.0366772	0.135141	0.108733	-0.400921	0.277391	0.137175	0.381935	0.0142896	0.99979	0.802216	0.0262317	0.120811	-1.71733	0.241876	0.0053864	0.426886	0.0015335	0.273061	0.823668	0.00352708	0.179941	-0.227605	0.324024	0.398282	0.308968	0.0253176	0.99987	0.726422	0.0431282	0.104112	-0.135251	-9.52091	-111.69	0.345537	0.325021	0.248372	0.826828	0.64503	0.0353628	0.286076	0.318168	0.426545	0.032478	0.0305511	0.00595624	0.979257	0.999765	0.312645	0.67701	0.785977	0.840289	0.052241	0.0501575	0.0115764	0.0965797	0.0984455	0.145001	-0.719203	0.227016	0.152467	0.485986	0.0152142	0.999172	0.872609	0.0276146	0.119018	-1.2194	0.305274	0.0280162	0.322378	0.00507258	0.607038	0.75103	0.0103339	0.149287	0.31687	0.442696	0.288933	0.173355	0.0216703	0.828255	0.592277	0.0366772	0.108733	-9.52091	0.325021	0.64503	0.318168	0.0305511	0.999765	0.785977	0.0501575	0.0984455	-111.69	0.248372	0.0353628	0.426545	0.00595624	0.312645	0.840289	0.0115764	0.145001	-1.6228	0.197906	0.00248821	0.514007	0.000851233	0.238905	0.86767	0.00209421	0.194298	-0.0202663	0.22526	5.97807028747283e-14	0.311527	2.68833862161153e-13	3.72394402398682e-12	0.687997	2.25538602263103e-12	0.551293
ENSG00000096093	EFHC1	EF-hand domain containing 1 [Source:HGNC Symbol;Acc:HGNC:16406]	protein_coding	114327	-0.00249446	-0.255867	0.177212	0.011338	0.0119071	0.793819	0.175912	0.0215952	0.124555	-0.00189792	-0.266048	0.758734	0.00933141	0.0231343	0.9999	0.175365	0.0397893	0.105577	0.760339	-0.296878	0.432184	0.0187152	0.00623154	0.740815	0.173618	0.0124451	0.162103	0.000592744	-0.265988	0.552037	0.0089514	0.0209659	0.629338	0.150051	0.0263193	0.108454	-0.00627094	-0.277166	0.279581	0.00634006	0.015337	0.925669	0.153416	0.0271853	0.117439	-0.0285791	-0.267052	0.916253	0.0104111	0.0238745	0.999981	0.173847	0.0411987	0.104651	0.00336622	-0.232676	0.0860371	0.0222385	0.00764055	0.452788	0.419364	0.0141837	0.136716	-0.0401585	-0.269522	0.713839	0.0080991	0.0227853	0.999744	0.168174	0.0390554	0.106023	0.119623	-0.263182	0.33713	0.00945731	0.0168739	0.874684	0.181168	0.0295396	0.114718	0.116342	-0.213661	0.255529	0.0516996	0.0357734	0.860258	0.433086	0.0571528	0.0936095	0.0477551	-0.26402	0.581373	0.00968634	0.0213656	0.999906	0.190538	0.0372212	0.107903	0.0350994	-0.260284	0.704992	0.0127029	0.022709	0.988904	0.241074	0.0386905	0.106121	0.0859276	-0.246223	0.372795	0.0182478	0.0177173	0.996984	0.310436	0.0312502	0.11332	0.0904375	-0.250793	0.349606	0.0148754	0.0171777	0.987465	0.269146	0.0304351	0.114207	-0.0398336	-0.274729	0.797853	0.00826009	0.0233872	0.924759	0.192237	0.0382152	0.105257	0.0883835	-0.251251	0.343447	0.0152454	0.0180002	0.647555	0.238524	0.0301539	0.114165	0.00896251	0.0354	-0.271547	-0.262495	0.906506	0.708659	0.007852	0.0123118	0.0251898	0.0240215	0.977513	0.944429	0.159176	0.200412	0.0414931	0.0400474	0.104264	0.10568	-0.0526992	-0.282592	0.538829	0.00638222	0.0219497	0.99979	0.161658	0.0379844	0.108354	-0.0671366	-0.276352	0.736797	0.00733736	0.0242647	0.88673	0.163953	0.0390534	0.10538	0.017592	-0.268954	0.836699	0.00899815	0.0249188	0.99987	0.167071	0.042525	0.104587	-0.0391726	5.21196	23.9432	-0.275922	-0.252588	-0.247805	0.841123	0.424339	0.15668	0.00816111	0.015383	0.0150593	0.0249404	0.0198771	0.0117175	0.981029	0.999765	0.474231	0.141448	0.266051	0.244403	0.0416127	0.0345904	0.0209157	0.104561	0.111272	0.12643	0.0961633	-0.253954	0.547114	0.0164209	0.0220768	0.999172	0.286146	0.038125	0.108184	-0.102815	-0.276348	0.563341	0.00692176	0.0223174	0.846219	0.160498	0.0373989	0.107863	0.0354	-0.262495	0.708659	0.0123118	0.0240215	0.944429	0.200412	0.0400474	0.10568	5.21196	-0.252588	0.424339	0.015383	0.0198771	0.999765	0.266051	0.0345904	0.111272	23.9432	-0.247805	0.15668	0.0150593	0.0117175	0.474231	0.244403	0.0209157	0.12643	-0.0913856	-0.280862	0.600143	0.00670819	0.0228237	0.811976	0.164201	0.0369722	0.107199	0.000408323	-0.266751	0.685793	0.00887378	0.0225346	0.749717	0.149014	0.0281476	0.106347
ENSG00000135945	REV1	REV1 DNA directed polymerase [Source:HGNC Symbol;Acc:HGNC:14060]	protein_coding	51455	0.000765708	0.0074464	0.568764	0.918002	0.00535811	0.940832	0.981688	0.0108234	0.146183	-0.00263384	0.0162523	0.555453	0.822364	0.00530901	0.9999	0.960859	0.0111373	0.146425	1.2771	-0.0821708	0.0817324	0.378227	0.00145305	0.453441	0.681494	0.0035245	0.203739	0.00129886	0.0190755	0.0691004	0.787523	0.00158238	0.109723	0.939335	0.00238573	0.177206	-0.00602692	0.00413615	0.149756	0.953785	0.0026305	0.888271	0.990872	0.00586417	0.164543	0.0774782	0.00523659	0.693427	0.943449	0.00573533	0.999981	0.987538	0.0120207	0.144385	0.00161309	0.0291982	0.257976	0.690099	0.00364107	0.673518	0.969256	0.00738579	0.15625	-0.118538	0.0112386	0.132054	0.874409	0.0024294	0.999744	0.971511	0.0055692	0.166548	0.0306797	0.0131949	0.734302	0.855019	0.00582858	0.961361	0.964748	0.0117452	0.143957	0.0135726	0.0525737	0.85399	0.503766	0.00700357	0.98555	0.872573	0.0139897	0.140633	0.0381394	0.0158965	0.542666	0.825961	0.00526015	0.999906	0.961719	0.011057	0.146669	0.0697306	0.0297109	0.297113	0.68693	0.0039374	0.988904	0.934267	0.0084981	0.15423	0.0485615	0.0246984	0.48673	0.739688	0.00502589	0.996984	0.95798	0.0104736	0.147867	0.0284607	0.0174559	0.68477	0.812205	0.00571372	0.988465	0.970356	0.0117157	0.144485	0.0789344	0.0221614	0.482396	0.762884	0.00500629	0.762577	0.952334	0.0100573	0.14797	0.0722215	0.0283825	0.286382	0.70047	0.00442904	0.599622	0.933626	0.00893884	0.152873	0.0242975	0.00968341	0.0121532	0.0141722	0.661098	0.888186	0.866898	0.849681	0.00647608	0.00693768	0.903377	0.981364	0.968918	0.962773	0.0128558	0.0137328	0.142751	0.14089	0.0223679	0.0162536	0.719831	0.825374	0.00664262	0.99979	0.966586	0.0135139	0.142065	0.246972	0.0286321	0.0860535	0.690711	0.00211206	0.366378	0.9287	0.00467633	0.171943	0.0645712	0.0218502	0.296238	0.763957	0.00451134	0.99987	0.942912	0.00970259	0.152388	-0.0154227	2.30614	-0.174841	0.00999603	0.0201165	0.0114702	0.913523	0.627086	0.988716	0.892771	0.787311	0.876214	0.00695979	0.00636352	0.00699204	0.99166	0.999765	0.996207	0.969155	0.960898	0.977608	0.0137674	0.0129258	0.0133354	0.140803	0.143223	0.140678	0.0488866	0.020684	0.673785	0.784482	0.00651499	0.999172	0.960742	0.0132626	0.142589	0.070994	0.0148308	0.58297	0.838329	0.00619906	0.856786	0.967365	0.0123188	0.143928	0.00968341	0.0141722	0.888186	0.849681	0.00693768	0.981364	0.962773	0.0137328	0.14089	2.30614	0.0201165	0.627086	0.787311	0.00636352	0.999765	0.960898	0.0129258	0.143223	-0.174841	0.0114702	0.988716	0.876214	0.00699204	0.996207	0.977608	0.0133354	0.140678	0.135739	0.025203	0.282636	0.730534	0.0043972	0.574718	0.943013	0.0088677	0.153063	0.00118873	0.0193108	0.100844	0.785867	0.00203964	0.150848	0.93806	0.00300479	0.170926
ENSG00000117395	EBNA1BP2	EBNA1 binding protein 2 [Source:HGNC Symbol;Acc:HGNC:15531]	protein_coding	10969	0.00037695	-0.183399	0.87698	0.164691	2.09423196778632e-08	0.986594	0.569006	1.40920408543862e-07	0.397754	0.00134315	-0.183726	0.868238	0.1643	2.09075676127744e-08	0.9999	0.585765	1.43612694536608e-07	0.397781	1.01921	-0.231966	0.477088	0.208428	2.63247768524594e-07	0.765849	0.527275	1.63350225825312e-06	0.397329	0.00681562	-0.142129	8.38165650034518e-09	0.184095	2.75676780969642e-15	8.43272462022155e-08	0.562446	3.49313709187234e-14	0.601053	-0.00762481	-0.190797	0.315805	0.145087	1.3236756121444e-08	0.928136	0.557877	9.22008529838511e-08	0.405058	0.132919	-0.192271	0.708779	0.152932	1.98431441500222e-08	0.999981	0.556567	1.36888745751114e-07	0.398618	0.00136034	-0.166514	0.599429	0.213987	1.86195464302944e-08	0.875007	0.792463	1.23729889181956e-07	0.399636	0.0518812	-0.181196	0.717615	0.167341	1.9923965401004e-08	0.999744	0.586073	1.35869558876857e-07	0.398553	-0.0256346	-0.182686	0.875573	0.165073	2.09368866806762e-08	0.980753	0.583702	1.42222861820165e-07	0.397758	0.026995	-0.159305	0.841521	0.269591	3.52848400645069e-08	0.983758	0.74585	2.30570471853684e-07	0.392982	-0.000363014	-0.181395	0.997449	0.169228	2.11776696031287e-08	0.999906	0.599016	1.44561218426081e-07	0.397575	0.144506	-0.143823	0.232236	0.281731	1.08715212974443e-08	0.988904	0.741494	7.75695720557701e-08	0.40816	0.138218	-0.144073	0.273176	0.283816	1.20860392412557e-08	0.996984	0.775554	8.57647109323211e-08	0.406494	0.0833903	-0.164197	0.510866	0.218421	1.73080735070714e-08	0.987465	0.700221	1.19598730451055e-07	0.400801	0.407604	-0.126818	0.0427766	0.330776	3.09660663519353e-09	0.367215	0.777604	2.349671686792e-08	0.427518	0.267036	-0.121351	0.0273631	0.352672	2.92097396397221e-09	0.282817	0.788145	2.258408929558e-08	0.432285	0.103792	-0.0543804	-0.181066	-0.19743	0.298844	0.662074	0.167299	0.146308	1.72572785265466e-08	2.61234673192152e-08	0.751725	0.930806	0.580166	0.554236	1.1916858181989e-07	1.75670607964962e-07	0.404579	0.397888	0.0837718	-0.165977	0.456781	0.21353	2.20568367413078e-08	0.99979	0.662793	1.52311498586011e-07	0.400629	0.647853	-0.138677	0.0118159	0.277641	1.46098772100432e-09	0.273634	0.715811	1.1827747285298e-08	0.442689	-0.0116121	-0.185073	0.917514	0.164682	2.84140198533259e-08	0.99987	0.574523	1.93133648176511e-07	0.396521	-0.184965	8.18503	53.5211	-0.203013	-0.15317	-0.129748	0.470502	0.339086	0.014683	0.131393	0.255547	0.313053	2.23988297266197e-08	1.86438465789036e-08	1.75115708237205e-09	0.915483	0.999765	0.294516	0.495986	0.737641	0.769356	1.52997390443877e-07	1.29517152561158e-07	1.39116358365151e-08	0.400381	0.403338	0.439989	0.218998	-0.142745	0.29544	0.295187	1.71342272541397e-08	0.999172	0.76838	1.20600383034381e-07	0.404693	0.465436	-0.162351	0.0439099	0.208014	4.27038495568606e-09	0.607038	0.647992	3.25934076991945e-08	0.426488	-0.0543804	-0.19743	0.662074	0.146308	2.61234673192152e-08	0.930806	0.554236	1.75670607964962e-07	0.397888	8.18503	-0.15317	0.339086	0.255547	1.86438465789036e-08	0.999765	0.737641	1.29517152561158e-07	0.403338	53.5211	-0.129748	0.014683	0.313053	1.75115708237205e-09	0.294516	0.769356	1.39116358365151e-08	0.439989	0.534375	-0.129863	0.0176469	0.31395	2.03930765313181e-09	0.25028	0.7543	1.6084092127013e-08	0.437708	0.00715328	-0.134956	1.65056660843432e-09	0.198432	5.92406393594404e-16	1.87148168147599e-08	0.579405	8.02971167760598e-15	0.616419
ENSG00000133812	SBF2	SET binding factor 2 [Source:HGNC Symbol;Acc:HGNC:2135]	protein_coding	81846	-0.00125724	0.080426	0.620915	0.557237	6.88430600196894e-07	0.948022	0.866632	3.50893852711822e-06	0.338514	-0.000542308	0.0745634	0.94888	0.587154	7.68511113646514e-07	0.9999	0.888061	3.98843657533783e-06	0.336535	-0.755303	0.0739307	0.598355	0.687288	2.25859450226551e-06	0.834221	0.867751	1.14225369990608e-05	0.355374	-0.00476685	0.0461714	0.000277575	0.713825	1.64991953469791e-09	0.000831206	0.912628	7.0129164124463e-09	0.436948	6.89091906096421e-05	0.0736909	0.993098	0.590295	7.69931115598361e-07	0.999764	0.887284	3.91796268018971e-06	0.336502	-0.0532286	0.0779775	0.886196	0.577227	7.62776771246385e-07	0.999981	0.872614	3.97453881857057e-06	0.33667	0.00193977	0.0947672	0.473105	0.496327	6.08323804153018e-07	0.816272	0.920857	3.03229158342302e-06	0.34073	-0.0569476	0.0734318	0.703943	0.590303	7.20731871564903e-07	0.999744	0.885949	3.72005639289987e-06	0.33769	-0.125222	0.0670972	0.463346	0.622587	6.01923609944671e-07	0.9067	0.901242	3.14822087192278e-06	0.340919	0.0932192	0.0683124	0.507791	0.648311	8.09936055556122e-07	0.932758	0.927661	4.15471636388084e-06	0.338892	-0.0818188	0.0643891	0.489766	0.637698	6.18913859122803e-07	0.999906	0.910816	3.25838101035148e-06	0.340421	-0.136145	0.0382456	0.281717	0.783722	4.52757539009181e-07	0.988904	0.9589	2.42603971944925e-06	0.345983	-0.0979531	0.0471855	0.458179	0.737073	5.98475609440156e-07	0.996984	0.957464	3.11141517491551e-06	0.341021	-0.0823274	0.0566674	0.53443	0.683147	6.45278772068971e-07	0.987465	0.938644	3.35809658120736e-06	0.339674	-0.379583	0.0228188	0.0716808	0.867297	1.73371222745268e-07	0.407374	0.977127	9.6499776897754e-07	0.362707	-0.208597	0.0257556	0.101852	0.852106	2.80961864601992e-07	0.397064	0.972612	1.53028600913849e-06	0.357797	-0.145113	0.136977	0.071063	0.109848	0.163934	0.291335	0.600647	0.435002	3.94675996680565e-07	5.7613938424512e-07	0.692463	0.828266	0.889114	0.803646	2.13510888895887e-06	3.04474372075285e-06	0.351802	0.345048	-0.0518304	0.0634197	0.660273	0.649005	8.78025697820879e-07	0.99979	0.919251	4.52701120166074e-06	0.337422	-0.375008	0.0483051	0.169574	0.724384	4.04007945828314e-07	0.469436	0.939564	2.11786075104659e-06	0.351387	-0.104793	0.0575366	0.370533	0.676524	6.64560752537637e-07	0.99987	0.918007	3.52732794903771e-06	0.342476	-0.11373	1.60743	-26.5649	0.0619397	0.0800037	0.0475494	0.671835	0.857991	0.253947	0.658596	0.571281	0.730749	8.83554257843359e-07	9.45153025050405e-07	5.28543552186962e-07	0.95863	0.999765	0.569486	0.895872	0.904095	0.948589	4.48480846271991e-06	4.8092085691364e-06	2.70592449478394e-06	0.337308	0.336078	0.346595	-0.14402	0.0474696	0.51168	0.739628	7.87670468479499e-07	0.999172	0.95107	4.07871373001107e-06	0.339398	-0.279281	0.0615658	0.251946	0.652386	5.25878524413887e-07	0.685609	0.916449	2.74634251479803e-06	0.346685	0.136977	0.109848	0.291335	0.435002	5.7613938424512e-07	0.828266	0.803646	3.04474372075285e-06	0.345048	1.60743	0.0800037	0.857991	0.571281	9.45153025050405e-07	0.999765	0.904095	4.8092085691364e-06	0.336078	-26.5649	0.0475494	0.253947	0.730749	5.28543552186962e-07	0.569486	0.948589	2.70592449478394e-06	0.346595	-0.373576	0.0367848	0.116445	0.78868	3.09738443696322e-07	0.396783	0.956649	1.65453608717476e-06	0.356084	-0.00542594	0.0384112	3.51638955042002e-05	0.754701	2.61042065439996e-10	0.000129973	0.9271	1.24000940948506e-09	0.463572
ENSG00000172009	THOP1	thimet oligopeptidase 1 [Source:HGNC Symbol;Acc:HGNC:11793]	protein_coding	7064	-0.00065556	-0.190274	0.810374	0.198418	0.0110069	0.978279	0.61257	0.0201771	0.126738	-0.000291743	-0.193315	0.974384	0.191949	0.0112534	0.9999	0.620961	0.0213903	0.126124	3.01543	-0.357038	0.0552652	0.0759851	0.00210844	0.419898	0.334168	0.00487859	0.193447	0.00699922	-0.153548	2.28542882707447e-07	0.218733	9.26691202796108e-08	1.50476684101618e-06	0.602617	2.85007201262022e-07	0.373341	-0.00980401	-0.205972	0.249898	0.159945	0.00666989	0.918235	0.579456	0.0131982	0.140367	0.233524	-0.213011	0.558441	0.157625	0.0098422	0.999981	0.562915	0.0191631	0.129822	0.0040302	-0.149863	0.163342	0.313096	0.00520381	0.576666	0.855828	0.0101396	0.146953	-0.0937721	-0.194116	0.559953	0.186609	0.00985238	0.999744	0.611157	0.0189171	0.129794	-0.0213777	-0.194941	0.90736	0.186565	0.0111984	0.984992	0.610037	0.020672	0.12626	-0.278045	-0.178783	0.0608504	0.254322	0.00465068	0.714674	0.734122	0.00979572	0.151586	0.0649997	-0.186508	0.6097	0.206646	0.010164	0.999906	0.643319	0.0195893	0.128937	0.0337525	-0.185064	0.804432	0.221448	0.0109908	0.991896	0.685445	0.0207096	0.126778	0.0491952	-0.180561	0.729033	0.234799	0.0107409	0.996984	0.733728	0.0202551	0.127415	0.0827336	-0.176808	0.561131	0.237679	0.00986027	0.987465	0.71727	0.0188011	0.129772	0.329948	-0.149684	0.146362	0.312411	0.00486562	0.496934	0.761681	0.00981807	0.148718	0.178109	-0.155057	0.193821	0.299546	0.00646175	0.506358	0.744694	0.0124071	0.142811	0.0858991	-0.120887	-0.194538	-0.227885	0.44392	0.385412	0.186927	0.13362	0.0100055	0.00936755	0.818614	0.859317	0.604307	0.539108	0.0187208	0.017835	0.130844	0.13267	-0.00214913	-0.196777	0.98644	0.190228	0.0125858	0.99979	0.635089	0.0235211	0.124416	0.379834	-0.170209	0.19451	0.248721	0.00647523	0.499196	0.687803	0.0124468	0.142754	0.0149227	-0.193976	0.905519	0.19368	0.0125183	0.99987	0.613293	0.0235259	0.124567	-0.270453	10.4299	41.7987	-0.22525	-0.15802	-0.154561	0.346136	0.276921	0.0923764	0.134556	0.294425	0.29344	0.00888406	0.00790563	0.00407545	0.890663	0.999765	0.40044	0.50073	0.768268	0.753877	0.0170142	0.015628	0.00833112	0.134133	0.137335	0.155058	0.0326953	-0.190289	0.889585	0.217047	0.012493	0.999172	0.701058	0.0233162	0.124625	0.151371	-0.189542	0.563521	0.200447	0.0110483	0.846359	0.638277	0.0204051	0.128079	-0.120887	-0.227885	0.385412	0.13362	0.00936755	0.859317	0.539108	0.017835	0.13267	10.4299	-0.15802	0.276921	0.294425	0.00790563	0.999765	0.768268	0.015628	0.137335	41.7987	-0.154561	0.0923764	0.29344	0.00407545	0.40044	0.753877	0.00833112	0.155058	0.331766	-0.163197	0.19438	0.271258	0.00647269	0.488498	0.717014	0.0124447	0.142765	0.00712855	-0.147592	1.85099607452314e-07	0.236017	7.67265034590928e-08	1.19342498687724e-06	0.618923	2.34415804841393e-07	0.376504
ENSG00000103495	MAZ	MYC associated zinc finger protein [Source:HGNC Symbol;Acc:HGNC:6914]	protein_coding	4150	0.00177666	0.0185374	0.286778	0.836036	5.89980462233663e-47	0.8594	0.960511	2.27317286985807e-44	0.935634	-0.00230135	0.0322404	0.679051	0.720789	9.56199320813419e-47	0.9999	0.932906	3.68420056830445e-44	0.934859	-2.0343	0.1708	0.0283438	0.146871	1.41681295264619e-41	0.384735	0.450018	5.1716158408345e-39	0.939871	-0.000552966	0.0249932	0.537718	0.780502	8.61287422065107e-47	0.616372	0.936709	2.89031388765913e-44	0.935028	-0.00288157	0.0246069	0.582064	0.784109	8.95118241205656e-47	0.961417	0.950321	3.32873718428135e-44	0.934966	0.121807	0.0181709	0.618368	0.843131	9.20015896956979e-47	0.999981	0.963175	3.54478717631239e-44	0.934921	0.000923893	0.0382547	0.603764	0.676576	9.10297788258076e-47	0.876552	0.968192	3.44357377863592e-44	0.934939	0.0212803	0.0282406	0.829166	0.752974	1.01783261449422e-46	0.999744	0.94381	3.92167136614199e-44	0.934758	-0.0155803	0.0273659	0.889871	0.760913	1.03189765127696e-46	0.983965	0.944881	3.97586343193859e-44	0.934736	-0.0970999	-0.00511116	0.29368	0.958458	2.25799383744237e-46	0.873567	0.993761	8.69996662626406e-44	0.935637	0.0504152	0.0338546	0.517785	0.706689	8.44820828060108e-47	0.999906	0.933607	3.2550633608553e-44	0.935059	0.0340333	0.0370148	0.683451	0.688288	9.58564144072446e-47	0.988904	0.934677	3.69331214473543e-44	0.934855	0.0125164	0.0315516	0.885621	0.733778	1.03111246071275e-46	0.996987	0.957401	3.90060470137989e-44	0.934737	-0.0522443	0.0174269	0.549042	0.84865	8.70290658910208e-47	0.987465	0.975833	3.35319767579366e-44	0.935011	-0.0110862	0.0266923	0.936905	0.770955	1.0385940050959e-46	0.977866	0.953893	3.85874765536166e-44	0.934726	0.0999251	0.0510401	0.235459	0.577794	2.02426392927046e-46	0.54804	0.895701	7.79941394674098e-44	0.935813	0.0948413	-0.138463	0.0298662	-0.00825505	0.16677	0.103292	0.737994	0.928122	1.57226635400745e-46	1.08383006101972e-46	0.693686	0.782323	0.938724	0.983787	6.05788402990353e-44	4.25474872633517e-44	0.936219	0.936811	0.0532849	0.038861	0.491813	0.671065	3.23437408211907e-46	0.99979	0.927162	1.24619235467721e-43	0.935054	0.056166	0.0317453	0.755848	0.727634	3.90484046686534e-46	0.89664	0.940796	1.47716565006546e-43	0.934746	0.0212186	0.0312357	0.783343	0.731781	3.94630623786036e-46	0.99987	0.935855	1.52049717749857e-43	0.934728	0.0735712	7.13195	17.3005	0.0357478	0.0540814	0.0451725	0.677024	0.225454	0.258826	0.698279	0.557233	0.61945	3.75737235344211e-46	1.96259200738534e-46	2.1633192971821e-46	0.95875	0.999765	0.573592	0.909332	0.90064	0.913988	1.44770165158734e-43	7.56179431586283e-44	8.33518912910568e-44	0.934809	0.935863	0.935706	-0.0987469	0.00962389	0.493996	0.918384	3.24207694350245e-46	0.999172	0.989457	1.24916023863911e-43	0.93505	-0.0215567	0.0269148	0.893514	0.76647	4.06206625584862e-46	0.966833	0.953623	1.53664273671248e-43	0.934681	-0.138463	-0.00825505	0.103292	0.928122	1.08383006101972e-46	0.782323	0.983787	4.25474872633517e-44	0.936811	7.13195	0.0540814	0.225454	0.557233	1.96259200738534e-46	0.999765	0.90064	7.56179431586283e-44	0.935863	17.3005	0.0451725	0.258826	0.61945	2.1633192971821e-46	0.573592	0.913988	8.33518912910568e-44	0.935706	0.0146306	0.0293435	0.926117	0.748997	4.08108275836646e-46	0.9716	0.947726	1.5162679976888e-43	0.934673	-0.00069821	0.0236468	0.441655	0.791875	7.74395915415912e-47	0.52467	0.940117	2.6413248223186e-44	0.935199
ENSG00000140092	FBLN5	fibulin 5 [Source:HGNC Symbol;Acc:HGNC:3602]	protein_coding	10516	0.00325784	-0.0358965	0.297097	0.830621	9.66034233188157e-06	0.861913	0.959383	3.88167405479196e-05	0.28886	0.00753757	-0.031536	0.468878	0.851575	1.24284170833905e-05	0.9999	0.967759	5.03476724760558e-05	0.283874	-0.401519	0.0869837	0.827926	0.713356	1.33020751461695e-05	0.939198	0.880679	5.6275513519968e-05	0.318012	-0.00481034	-0.0459074	0.0033277	0.773643	3.14929274227768e-07	0.00758753	0.934019	8.8200544886027e-07	0.35237	0.00114936	-0.0167994	0.906783	0.920582	1.56157834248976e-05	0.992714	0.981619	6.01893275173063e-05	0.279314	-0.374428	0.012531	0.412999	0.94176	1.16448361181974e-05	0.999981	0.987312	4.7618408072959e-05	0.285167	0.000543236	-0.0122965	0.870677	0.942987	1.55268753077822e-05	0.967233	0.995881	5.68053750050496e-05	0.279429	0.101327	-0.0179137	0.583038	0.914964	1.3733188838706e-05	0.999744	0.98315	5.45916558995256e-05	0.281885	0.113237	-0.0123374	0.590757	0.941502	1.38081753227451e-05	0.930232	0.987515	5.45169301052747e-05	0.281776	-0.350341	-0.0461514	0.0406039	0.797466	2.24599402358554e-06	0.689254	0.962027	1.05177023755842e-05	0.32002	0.163484	0.000192653	0.261588	0.999083	8.93840003634865e-06	0.999906	0.999695	3.71202297717106e-05	0.290388	-0.0785064	-0.0386127	0.615451	0.823048	1.40374322367995e-05	0.988904	0.96729	5.54725194907598e-05	0.281447	0.0312034	-0.00980666	0.84816	0.954974	1.54566438274903e-05	0.996984	0.995954	6.02230208754239e-05	0.27952	0.0463169	-0.00869362	0.776899	0.959528	1.51584607437498e-05	0.993011	0.992821	5.9327865732592e-05	0.27991	0.0152233	-0.0161861	0.953722	0.924894	1.5688045220563e-05	0.985279	0.987069	5.86743607512195e-05	0.279222	-0.200674	-0.0680851	0.201633	0.69034	7.19588137399311e-06	0.514366	0.932525	2.94082710405226e-05	0.297627	-0.0155295	0.00626325	-0.0219032	-0.0199437	0.904064	0.96878	0.896674	0.908615	1.48489703780877e-05	1.49354264661624e-05	0.976662	0.994665	0.977819	0.978827	5.82041593230016e-05	5.888695907807e-05	0.283204	0.283087	-0.0231249	-0.026343	0.873236	0.87775	1.47766460218699e-05	0.99979	0.977571	5.90214814995249e-05	0.283303	0.00963603	-0.0209155	0.977215	0.902221	1.49402048976659e-05	0.99116	0.980633	5.65894598763585e-05	0.283081	-0.0356394	-0.027211	0.804652	0.872924	1.45427115136921e-05	0.99987	0.971533	5.84574296278743e-05	0.283625	0.235774	-3.99582	2.61165	0.00362888	-0.036257	-0.0189682	0.474209	0.717212	0.927551	0.983142	0.834311	0.911712	1.1886199319576e-05	1.40947611933705e-05	1.48905520957849e-05	0.916439	0.999765	0.972803	0.996359	0.970967	0.98478	4.77145018412306e-05	5.61577176157157e-05	5.62375797612817e-05	0.287677	0.284255	0.283148	-0.12237	-0.0442045	0.650146	0.801343	1.36328439455359e-05	0.999172	0.96487	5.45996056074728e-05	0.284926	0.0706791	-0.0184065	0.814147	0.913339	1.45811644819268e-05	0.942831	0.98308	5.67375553040901e-05	0.283571	0.00626325	-0.0199437	0.96878	0.908615	1.49354264661624e-05	0.994665	0.978827	5.888695907807e-05	0.283087	-3.99582	-0.036257	0.717212	0.834311	1.40947611933705e-05	0.999765	0.970967	5.61577176157157e-05	0.284255	2.61165	-0.0189682	0.927551	0.911712	1.48905520957849e-05	0.972803	0.98478	5.62375797612817e-05	0.283148	0.015233	-0.0200568	0.958762	0.906738	1.4927810340596e-05	0.982757	0.981918	5.62761409578621e-05	0.283097	-0.00511978	-0.0514314	0.00195752	0.745949	2.01414453801012e-07	0.00467387	0.924821	5.74452244795592e-07	0.360129
ENSG00000122490	SLC66A2	solute carrier family 66 member 2 [Source:HGNC Symbol;Acc:HGNC:26188]	protein_coding	80148	-0.00134666	0.12241	0.508491	0.265874	0.000178188	0.929843	0.680631	0.00053183	0.228062	-0.00475416	0.123501	0.482572	0.261916	0.000173925	0.9999	0.695994	0.000540506	0.228598	0.589694	0.129696	0.619727	0.395185	0.000679071	0.84846	0.693987	0.00181292	0.224105	0.00101057	0.12092	0.354622	0.268818	0.000148524	0.43789	0.653237	0.000263421	0.232076	-0.00912456	0.103803	0.150406	0.338852	8.75789478205288e-05	0.888271	0.755427	0.000283385	0.243544	0.000837569	0.115035	0.997759	0.306147	0.000215293	0.999981	0.721777	0.00065825	0.223859	0.00039607	0.119425	0.855222	0.287338	0.000212219	0.962566	0.844907	0.000592754	0.224179	-0.0159481	0.115055	0.894434	0.294262	0.000213662	0.999744	0.720559	0.000646329	0.224028	0.0964892	0.120119	0.480936	0.273263	0.000173647	0.91058	0.703397	0.000528975	0.228633	-0.218117	0.0973067	0.0503934	0.407719	4.43998916457578e-05	0.701422	0.836919	0.000157026	0.260624	-0.0592781	0.108427	0.532603	0.323961	0.000181913	0.999906	0.749841	0.000562556	0.227604	0.0160363	0.119269	0.874764	0.290605	0.000212995	0.995509	0.748389	0.000640217	0.224098	0.0439228	0.126951	0.678534	0.262658	0.000199885	0.996984	0.757747	0.000604213	0.225513	-0.020402	0.110906	0.847868	0.321285	0.000211897	0.994321	0.785472	0.000636916	0.224213	0.265987	0.150692	0.116274	0.173172	7.35430772996825e-05	0.467296	0.625416	0.000236827	0.247281	0.020366	0.118216	0.843108	0.294606	0.000294501	0.937842	0.739573	0.000819499	0.219151	-0.0178655	0.0468432	0.113123	0.125722	0.831444	0.653014	0.30474	0.267944	0.000293726	0.000274557	0.955714	0.928402	0.723563	0.687865	0.000844679	0.000797603	0.219211	0.22075	-0.030792	0.107152	0.744293	0.337984	0.000286107	0.99979	0.773012	0.000842569	0.219811	0.128827	0.122357	0.557388	0.270723	0.000258251	0.787895	0.708814	0.000730226	0.222142	-0.0930107	0.0987963	0.320399	0.371117	0.000195616	0.99987	0.770235	0.000605286	0.228408	-0.259958	8.19569	9.94931	0.0857036	0.143603	0.12344	0.224441	0.252428	0.594627	0.441789	0.202398	0.269049	0.000158283	0.000170103	0.000265137	0.871623	0.999765	0.816508	0.788861	0.68562	0.729913	0.00048796	0.00052666	0.000745062	0.233134	0.231532	0.221544	-0.10224	0.0945923	0.560639	0.409087	0.00025888	0.999172	0.836014	0.000769355	0.222086	0.114728	0.118645	0.557719	0.282463	0.000258315	0.84392	0.718744	0.000747912	0.222136	0.0468432	0.125722	0.653014	0.267944	0.000274557	0.928402	0.687865	0.000797603	0.22075	8.19569	0.143603	0.252428	0.202398	0.000170103	0.999765	0.68562	0.00052666	0.231532	9.94931	0.12344	0.594627	0.269049	0.000265137	0.816508	0.729913	0.000745062	0.221544	0.205746	0.134047	0.281989	0.228161	0.000181717	0.573911	0.676249	0.000530863	0.230058	0.00122617	0.123057	0.266524	0.259637	0.000126021	0.343809	0.643021	0.000225219	0.23567
ENSG00000143363	PRUNE1	prune exopolyphosphatase 1 [Source:HGNC Symbol;Acc:HGNC:13420]	protein_coding	58497	0.00535831	-0.120342	0.0317615	0.365096	0.111672	0.532401	0.760688	0.148454	0.0554536	-0.000339743	-0.0906737	0.967797	0.507102	0.439334	0.9999	0.852924	0.491546	-0.000210085	-1.00216	-0.0689324	0.503342	0.719115	0.437042	0.782117	0.884098	0.478912	0.000226463	-0.00672575	-0.129982	6.40933198273094e-08	0.253424	4.3565945981901e-06	4.8936719718422e-07	0.637111	1.00180489842997e-05	0.304322	0.00944658	-0.0795744	0.231181	0.555526	0.299913	0.912229	0.871699	0.350475	0.017424	0.301335	-0.116024	0.414493	0.403143	0.370244	0.999981	0.786586	0.427131	0.00800899	-0.000912831	-0.101232	0.734664	0.466337	0.427042	0.926039	0.914121	0.472887	0.00119593	0.172218	-0.0907482	0.246298	0.500671	0.307565	0.999744	0.847597	0.361047	0.0163323	0.0451759	-0.0889258	0.790594	0.51351	0.431833	0.969674	0.85297	0.475633	0.000645383	0.0116571	-0.131093	0.933575	0.379875	0.408468	0.993157	0.821302	0.460802	0.00341547	0.0833164	-0.0818887	0.479578	0.547306	0.38682	0.999906	0.869993	0.443133	0.00596071	-0.0676502	-0.108844	0.59183	0.435622	0.4087	0.988904	0.842337	0.45957	0.00333542	-0.0859708	-0.114462	0.512988	0.414177	0.39414	0.996984	0.854419	0.446333	0.00507303	-0.0738477	-0.106467	0.575478	0.441626	0.405969	0.987465	0.854027	0.45729	0.00365858	-0.314237	-0.133317	0.135166	0.330892	0.237783	0.486944	0.777604	0.281737	0.0271227	-0.144018	-0.122876	0.257742	0.376031	0.323885	0.571206	0.803763	0.365324	0.0142457	-0.0360872	-0.00154899	-0.0902547	-0.089904	0.729048	0.990452	0.508512	0.522866	0.439792	0.453033	0.926947	0.998666	0.848012	0.845346	0.482027	0.495649	-0.000253422	-0.00176239	-0.0940713	-0.108882	0.421393	0.430906	0.384366	0.99979	0.826383	0.437407	0.0063481	-0.650336	-0.134231	0.0152043	0.31325	0.0750662	0.275464	0.744854	0.102862	0.0697987	0.114048	-0.0714747	0.32644	0.601693	0.353303	0.99987	0.888777	0.408447	0.0102965	0.464114	-6.49311	-24.4869	-0.0398801	-0.113352	-0.113972	0.0791274	0.466272	0.29019	0.770526	0.41852	0.407837	0.190397	0.396145	0.338663	0.855786	0.999765	0.600228	0.935512	0.840487	0.831552	0.238597	0.450294	0.381227	0.0363357	0.00490184	0.0122337	-0.0855142	-0.105311	0.695207	0.459468	0.436129	0.999172	0.861382	0.487174	0.000168204	-0.391694	-0.107077	0.104422	0.427205	0.218371	0.609975	0.819033	0.264046	0.0309138	-0.00154899	-0.089904	0.990452	0.522866	0.453033	0.998666	0.845346	0.495649	-0.00176239	-6.49311	-0.113352	0.466272	0.41852	0.396145	0.999765	0.840487	0.450294	0.00490184	-24.4869	-0.113972	0.29019	0.407837	0.338663	0.600228	0.831552	0.381227	0.0122337	-0.474349	-0.136879	0.0437809	0.312083	0.139219	0.29217	0.753337	0.175243	0.0481682	-0.00673447	-0.134956	9.39164743484227e-08	0.238225	6.08156074363598e-06	6.48976216692153e-07	0.621071	1.34695500140611e-05	0.2979
ENSG00000171227	TMEM37	transmembrane protein 37 [Source:HGNC Symbol;Acc:HGNC:18216]	protein_coding	140738	-0.00118523	-0.931341	0.820315	0.00133772	0.0503686	0.978968	0.0669053	0.0748602	0.0818957	-0.00987183	-0.920335	0.569025	0.00150046	0.0456361	0.9999	0.079006	0.0711703	0.0850008	-3.19135	-0.663403	0.283674	0.0840438	0.0450964	0.641029	0.350093	0.0682064	0.0978527	-0.0129096	-1.01207	6.82362233923234e-07	6.28639944772365e-05	1.55247060970285e-06	3.97792901064915e-06	0.014696	3.8609494986227e-06	0.323713	0.0120546	-0.922841	0.459928	0.00138912	0.0420963	0.95181	0.07984	0.0649358	0.0875178	-0.495335	-0.897086	0.515657	0.00231036	0.0440348	0.999981	0.0867384	0.0694398	0.0861169	0.0040357	-0.893744	0.466822	0.00234415	0.0423518	0.812878	0.189267	0.0633527	0.0873299	0.267822	-0.936953	0.382738	0.00113487	0.0388983	0.999744	0.0692177	0.061813	0.0899608	0.278924	-0.923274	0.425725	0.00136748	0.040758	0.895184	0.0783796	0.0628202	0.0885192	-0.471563	-1.15321	0.0981239	0.000242022	0.012915	0.746431	0.0461974	0.0238534	0.123685	0.215871	-0.913454	0.373898	0.00155403	0.0384893	0.999906	0.0862219	0.0617337	0.0902861	0.097086	-0.912555	0.709131	0.00206884	0.0488019	0.988904	0.114754	0.0743644	0.0828937	0.0732747	-0.918007	0.787065	0.00205182	0.0499818	0.996984	0.132951	0.0760233	0.0821395	0.00640129	-0.936454	0.981236	0.00147475	0.0513032	0.99855	0.0999805	0.077885	0.0813135	-0.607252	-1.01902	0.161795	0.000511657	0.02493	0.514246	0.0588151	0.0403778	0.103375	-0.381544	-1.03003	0.144783	0.000483638	0.0228725	0.451525	0.0528756	0.0370984	0.107136	-0.343722	0.546057	-0.948793	-0.799088	0.106776	0.0380738	0.000927641	0.00567543	0.0190896	0.00986571	0.677255	0.762642	0.0583096	0.147387	0.0327327	0.0186459	0.112454	0.131235	-0.0334898	-0.948503	0.889795	0.00130758	0.0499043	0.99979	0.0824407	0.0766392	0.0831548	-0.855717	-1.00046	0.125457	0.00057249	0.0210277	0.419356	0.0510355	0.0345169	0.10962	0.120824	-0.922506	0.614863	0.00160632	0.0458518	0.99987	0.076588	0.0717936	0.0858489	0.361363	-1.32641	-92.578	-0.902968	-0.946475	-1.03413	0.51079	0.942545	0.0504423	0.00221918	0.00152586	0.000362337	0.0429554	0.0501571	0.011886	0.926429	0.999765	0.338532	0.0779009	0.104926	0.0501748	0.0665041	0.0768233	0.0211785	0.0879082	0.0829933	0.126028	-0.225256	-0.983252	0.616544	0.00116518	0.0458918	0.999172	0.102174	0.0712343	0.0858213	-0.509005	-0.964445	0.308492	0.000892718	0.0343967	0.719569	0.0644927	0.0540567	0.094819	0.546057	-0.799088	0.0380738	0.00567543	0.00986571	0.762642	0.147387	0.0186459	0.131235	-1.32641	-0.946475	0.942545	0.00152586	0.0501571	0.999765	0.104926	0.0768233	0.0829933	-92.578	-1.03413	0.0504423	0.000362337	0.011886	0.338532	0.0501748	0.0211785	0.126028	-0.767134	-1.01823	0.115544	0.000491258	0.0200201	0.395115	0.05408	0.0330376	0.111062	-0.0131824	-1.02328	5.20067203674227e-07	5.07794017632268e-05	1.22307541805272e-06	3.0065346595293e-06	0.0128519	3.04502897547024e-06	0.328096
ENSG00000237172	B3GNT9	UDP-GlcNAc:betaGal beta-1,3-N-acetylglucosaminyltransferase 9 [Source:HGNC Symbol;Acc:HGNC:28714]	protein_coding	84752	0.0027589	-0.411769	0.343543	0.00996856	0.00455277	0.885499	0.165743	0.00938987	0.150456	0.00206274	-0.400446	0.831768	0.0126329	0.00641277	0.9999	0.200271	0.0131091	0.141417	-0.650047	-0.405633	0.701283	0.0648804	0.00642958	0.884994	0.308408	0.0127989	0.161165	-0.00686094	-0.436288	2.90716248749691e-06	0.00198558	4.69662947662029e-07	1.45016597254521e-05	0.0768726	1.27786155211928e-06	0.345334	0.00679913	-0.388382	0.456426	0.0148179	0.00522734	0.951626	0.216201	0.0106879	0.146834	0.19733	-0.41301	0.643783	0.0115245	0.00599408	0.999981	0.182203	0.01249	0.143214	0.00597312	-0.331639	0.051922	0.0365801	0.00139327	0.365076	0.486427	0.00315159	0.180322	0.108097	-0.396472	0.529501	0.0127906	0.0055731	0.999744	0.198895	0.0115239	0.145144	-0.0405433	-0.398909	0.836405	0.0126341	0.00641915	0.977585	0.201275	0.0127903	0.14139	-0.0521744	-0.465034	0.746057	0.00800381	0.00487654	0.972339	0.2242	0.0101961	0.150332	-0.0131912	-0.398288	0.922845	0.0130162	0.00650505	0.999906	0.214739	0.0133066	0.141035	-0.15462	-0.43696	0.286982	0.0075545	0.00413697	0.988904	0.194528	0.00886172	0.152949	-0.160037	-0.439968	0.290252	0.00743638	0.00416267	0.996984	0.226869	0.00888749	0.152788	-0.204426	-0.438861	0.177126	0.00660577	0.00312656	0.987465	0.196137	0.00693415	0.160156	-0.485382	-0.461744	0.0443211	0.00392728	0.00124675	0.369597	0.138259	0.00295814	0.183026	-0.178759	-0.438084	0.223828	0.00736718	0.00407559	0.537161	0.177622	0.00832075	0.155057	-0.101536	0.00535186	-0.39878	-0.395259	0.398113	0.971457	0.0127182	0.0168263	0.00555235	0.00738369	0.796225	0.994789	0.192406	0.227035	0.0112288	0.0144793	0.146881	0.139198	-0.113665	-0.420075	0.400431	0.00985441	0.00556796	0.99979	0.195298	0.0115685	0.146806	-0.54516	-0.434153	0.0809148	0.00658525	0.00214562	0.358347	0.155167	0.00474005	0.171545	-0.0447399	-0.403727	0.739705	0.0127507	0.00706971	0.99987	0.193354	0.0143477	0.140378	0.169642	-1.53713	-18.6473	-0.378519	-0.402303	-0.415292	0.58194	0.88154	0.486649	0.0205904	0.0148602	0.010708	0.0065463	0.00732244	0.00608938	0.944001	0.999765	0.747762	0.220922	0.264018	0.214427	0.01307	0.0146126	0.0118098	0.14246	0.139424	0.144408	-0.0855585	-0.412476	0.734466	0.0137673	0.00705658	0.999172	0.271768	0.0142198	0.140429	-0.0736681	-0.399962	0.793197	0.0130792	0.00718804	0.936588	0.208457	0.0140374	0.139928	0.00535186	-0.395259	0.971457	0.0168263	0.00738369	0.994789	0.227035	0.0144793	0.139198	-1.53713	-0.402303	0.88154	0.0148602	0.00732244	0.999765	0.264018	0.0146126	0.139424	-18.6473	-0.415292	0.486649	0.010708	0.00608938	0.747762	0.214427	0.0118098	0.144408	-0.417325	-0.43834	0.12683	0.00661211	0.00288016	0.410536	0.164201	0.00614297	0.164055	-0.00678962	-0.440842	5.14421370610245e-06	0.00192602	7.75203332992331e-07	2.30523036143883e-05	0.0763293	2.00257284671242e-06	0.336379
ENSG00000101413	RPRD1B	regulation of nuclear pre-mRNA domain containing 1B [Source:HGNC Symbol;Acc:HGNC:16209]	protein_coding	58490	0.00113962	-0.104346	0.748717	0.586444	0.0975074	0.967566	0.878968	0.132157	0.0601574	-0.000553007	-0.0971866	0.962723	0.612871	0.100888	0.9999	0.898684	0.140604	0.0589842	4.36432	-0.512673	0.0280326	0.0434538	0.00706643	0.383102	0.256119	0.0138833	0.158318	0.0113432	-0.0328808	9.55374113549945e-12	0.818482	1.50666417014547e-10	2.74931034668329e-10	0.949676	7.80958015048499e-10	0.471232	-0.00778666	-0.107807	0.483999	0.57224	0.0854022	0.95372	0.878743	0.119558	0.0646674	-0.00923464	-0.0974048	0.985839	0.61861	0.100952	0.999981	0.888948	0.14169	0.0589624	0.00313875	-0.0639215	0.406341	0.742348	0.0797058	0.781723	0.971978	0.109831	0.0669841	0.00734413	-0.0981409	0.972065	0.607262	0.100921	0.999744	0.894258	0.139843	0.058973	-0.249191	-0.111115	0.295991	0.558876	0.0692515	0.87096	0.8728	0.098966	0.0716395	0.107555	-0.0640418	0.585537	0.76027	0.106591	0.94937	0.952889	0.146279	0.0577627	-0.00936794	-0.0992186	0.954983	0.605047	0.100854	0.999906	0.896453	0.140669	0.0589959	0.222722	-0.0403177	0.207456	0.835682	0.0580814	0.988904	0.970051	0.0865487	0.0773524	0.218081	-0.0393422	0.236474	0.840527	0.0620881	0.996984	0.975268	0.0916758	0.0751998	0.231682	-0.0504968	0.209677	0.793302	0.0584018	0.987465	0.965919	0.0869985	0.0771755	0.475153	-0.0345897	0.107721	0.856893	0.0404908	0.45708	0.974023	0.0613584	0.0887226	0.354636	-0.018735	0.0455372	0.921997	0.0281764	0.316649	0.985679	0.0443582	0.100898	0.152665	-0.0656709	-0.0977294	-0.118063	0.295676	0.71802	0.608129	0.550154	0.0805183	0.111825	0.750644	0.946417	0.892736	0.859745	0.112193	0.149238	0.0674374	0.0560703	0.181308	-0.0635665	0.269397	0.742261	0.0770636	0.99979	0.948035	0.111092	0.0689168	0.931464	-0.0368554	0.0133086	0.843134	0.0124801	0.274609	0.968309	0.0220332	0.124654	-0.0230739	-0.10457	0.888004	0.589156	0.116035	0.99987	0.883876	0.158829	0.0547567	-0.464867	9.64538	60.6961	-0.150623	-0.0654908	-0.0402627	0.213066	0.441226	0.0601891	0.43833	0.738956	0.83239	0.0686423	0.0956371	0.0335257	0.86623	0.999765	0.357968	0.786567	0.951001	0.96757	0.0993028	0.133734	0.0518036	0.0727812	0.061548	0.095607	0.236829	-0.0571337	0.439488	0.774316	0.0954897	0.999172	0.959394	0.133379	0.0616014	0.533153	-0.0769974	0.116035	0.684475	0.0494545	0.620744	0.927644	0.0737864	0.0834439	-0.0656709	-0.118063	0.71802	0.550154	0.111825	0.946417	0.859745	0.149238	0.0560703	9.64538	-0.0654908	0.441226	0.738956	0.0956371	0.999765	0.951001	0.133734	0.061548	60.6961	-0.0402627	0.0601891	0.83239	0.0335257	0.357968	0.96757	0.0518036	0.095607	0.695192	-0.0314851	0.0353235	0.867901	0.0239598	0.281562	0.974217	0.0385008	0.105757	0.0117431	-0.0219939	2.10009440961417e-12	0.875794	3.66759657221583e-11	6.64051128973139e-11	0.969349	2.05792918774333e-10	0.490375
ENSG00000185519	FAM131C	family with sequence similarity 131 member C [Source:HGNC Symbol;Acc:HGNC:26717]	protein_coding	348487	-0.00277297	-0.484157	0.534942	0.046778	0.00452265	0.935608	0.336886	0.00933727	0.150629	-0.0229487	-0.458667	0.12014	0.0564243	0.00197042	0.9999	0.387515	0.00469122	0.171785	0.373762	-0.405522	0.882092	0.211715	0.00534857	0.960729	0.529711	0.0109218	0.166659	0.000257279	-0.497719	0.914681	0.0408718	0.0052581	0.936512	0.297231	0.00729577	0.146679	-0.0104537	-0.512146	0.454774	0.035071	0.00421553	0.951211	0.317117	0.00887287	0.15246	-0.517899	-0.456662	0.427625	0.0649878	0.00409669	0.999981	0.3949	0.00895052	0.153203	0.010382	-0.385939	0.0268925	0.107825	0.000696946	0.2759	0.668724	0.00171189	0.196931	0.140591	-0.498771	0.593585	0.039808	0.00470956	0.999744	0.329013	0.00993582	0.149571	0.134489	-0.49221	0.654613	0.0429536	0.00487324	0.945166	0.343392	0.0100618	0.148677	-0.72464	-0.681437	0.00266624	0.00761031	0.000127788	0.545521	0.220837	0.000405297	0.237866	0.208052	-0.475764	0.3172	0.0496966	0.00352296	0.999906	0.373877	0.00778848	0.157098	-0.177343	-0.54526	0.426044	0.028858	0.00408953	0.988904	0.324547	0.00877816	0.153248	-0.164587	-0.543592	0.478549	0.0302126	0.00431322	0.996984	0.369332	0.00917128	0.151865	0.0339881	-0.492207	0.884185	0.0468449	0.00523753	0.995839	0.4139	0.0108581	0.146782	-0.27498	-0.535991	0.46191	0.0305496	0.00424546	0.74819	0.320167	0.00869572	0.152277	-0.196576	-0.545733	0.38357	0.0287984	0.0042932	0.678868	0.307429	0.00869844	0.153692	-0.177439	0.102157	-0.503888	-0.473514	0.334679	0.655465	0.0383773	0.0594477	0.00400476	0.00538265	0.767046	0.929214	0.315245	0.388276	0.00845369	0.0110174	0.155516	0.147709	-0.0750768	-0.515645	0.717395	0.0378664	0.00553203	0.99979	0.339123	0.0115099	0.146978	-0.279261	-0.519384	0.562736	0.0352094	0.00509602	0.790569	0.317403	0.0100844	0.149164	-0.0886653	-0.514189	0.667214	0.0371402	0.00541349	0.99987	0.31285	0.0113805	0.147556	-0.627644	19.3509	20.2896	-0.567279	-0.42909	-0.479898	0.181529	0.218502	0.621452	0.0221586	0.0839551	0.0524588	0.00282598	0.00315745	0.00528659	0.862626	0.999765	0.831774	0.228459	0.502699	0.408327	0.00629522	0.00702157	0.0104357	0.164542	0.161691	0.148188	0.0616882	-0.48877	0.87318	0.0549771	0.00577153	0.999172	0.445442	0.0119426	0.145845	0.0223983	-0.499171	0.958506	0.0419307	0.00582452	0.988154	0.344235	0.0116681	0.145601	0.102157	-0.473514	0.655465	0.0594477	0.00538265	0.929214	0.388276	0.0110174	0.147709	19.3509	-0.42909	0.218502	0.0839551	0.00315745	0.999765	0.502699	0.00702157	0.161691	20.2896	-0.479898	0.621452	0.0524588	0.00528659	0.831774	0.408327	0.0104357	0.148188	-0.180087	-0.518163	0.669209	0.0368222	0.00541861	0.854202	0.334991	0.0106539	0.147531	-0.00053039	-0.50264	0.827222	0.0390202	0.00518212	0.867324	0.289691	0.00717581	0.147062
ENSG00000109079	TNFAIP1	TNF alpha induced protein 1 [Source:HGNC Symbol;Acc:HGNC:11894]	protein_coding	7126	-0.00257538	0.318337	0.368735	0.0413039	0.00101429	0.898108	0.319586	0.00250098	0.188007	-0.00412985	0.31166	0.665246	0.0466429	0.00131552	0.9999	0.356784	0.00327562	0.181722	0.158906	0.209784	0.922607	0.318601	0.0159388	0.976167	0.63292	0.0278863	0.132959	0.0056887	0.337105	0.000112315	0.0184486	2.05204338795734e-06	0.000373177	0.206811	4.99529831868966e-06	0.318539	-0.00747365	0.295109	0.404962	0.0576609	0.00106419	0.938675	0.384479	0.00264915	0.186852	-0.166647	0.318053	0.691346	0.0462991	0.00133187	0.999981	0.340593	0.00333746	0.181421	-0.00101215	0.293324	0.740535	0.065282	0.00135882	0.927487	0.585418	0.00308406	0.180933	-0.131968	0.303963	0.434754	0.0502432	0.00110211	0.999744	0.363908	0.00276972	0.186009	-0.0781431	0.300304	0.685581	0.0541483	0.00132838	0.953187	0.376541	0.00322276	0.181485	0.120681	0.3169	0.447933	0.0636557	0.00140073	0.921378	0.471996	0.00341421	0.182178	-0.0799295	0.295362	0.550248	0.0584969	0.00122544	0.999906	0.398321	0.00307713	0.183445	-0.0487248	0.291711	0.733768	0.0682012	0.00135541	0.990296	0.454904	0.0033323	0.180994	-0.173292	0.257625	0.243883	0.105446	0.000804545	0.996984	0.571839	0.00209478	0.193536	-0.169225	0.269549	0.256707	0.0864521	0.000829219	0.987465	0.516611	0.00215632	0.192819	0.0247804	0.307681	0.917879	0.0531911	0.00141614	0.970445	0.40185	0.00331021	0.179925	0.181037	0.351841	0.205413	0.0258291	0.000538872	0.518101	0.294627	0.00139745	0.205159	0.0308783	-0.13539	0.310531	0.27455	0.79216	0.351016	0.0455589	0.0835751	0.00103098	0.000735695	0.944672	0.845282	0.342206	0.442439	0.00257346	0.00192153	0.189673	0.197789	-0.0592677	0.297673	0.652865	0.0585396	0.000974969	0.99979	0.409304	0.00252021	0.191026	0.32066	0.331941	0.294431	0.0333526	0.000667568	0.599699	0.310445	0.00169074	0.200102	0.0506328	0.317887	0.699206	0.0424664	0.000996948	0.99987	0.333921	0.00258996	0.190486	-0.160519	-7.55068	-3.90526	0.292723	0.282147	0.305982	0.592482	0.451196	0.881177	0.0641744	0.075591	0.0519839	0.000941037	0.000835874	0.00105158	0.945119	0.999765	0.953047	0.365422	0.481851	0.407527	0.00238422	0.00218044	0.00253671	0.191882	0.194735	0.189193	0.0665356	0.322187	0.786395	0.0466185	0.00102925	0.999172	0.420983	0.00263078	0.189714	0.0263827	0.311069	0.923162	0.0459205	0.00105735	0.976378	0.358969	0.00261336	0.18906	-0.13539	0.27455	0.351016	0.0835751	0.000735695	0.845282	0.442439	0.00192153	0.197789	-7.55068	0.282147	0.451196	0.075591	0.000835874	0.999765	0.481851	0.00218044	0.194735	-3.90526	0.305982	0.881177	0.0519839	0.00105158	0.953047	0.407527	0.00253671	0.189193	0.175774	0.327442	0.511309	0.0375436	0.000885316	0.755131	0.337376	0.00216552	0.193354	0.00604316	0.343563	4.60443448682742e-05	0.0153808	9.51764262790547e-07	0.000165429	0.191854	2.42083218234965e-06	0.332668
ENSG00000148429	USP6NL	USP6 N-terminal like [Source:HGNC Symbol;Acc:HGNC:16858]	protein_coding	9712	0.00130825	-0.0357285	0.787909	0.891525	0.105314	0.972776	0.974564	0.141137	0.0574981	-0.00145209	-0.0260665	0.928452	0.920843	0.107619	0.9999	0.984563	0.148928	0.0567449	5.06032	-0.514206	0.0663987	0.143687	0.0266674	0.433383	0.445006	0.0434795	0.116018	0.0172624	0.0707172	1.97444886808031e-15	0.688881	5.60601331129349e-14	4.6682253578726e-13	0.904008	5.61302757241445e-13	0.56903	-0.01355	-0.0454126	0.372426	0.861436	0.0822626	0.935044	0.968778	0.115802	0.065927	0.192032	-0.044404	0.787077	0.867974	0.105293	0.999981	0.970493	0.14694	0.0575049	0.0025014	-0.00134256	0.628754	0.995979	0.0997202	0.886087	0.999902	0.133581	0.0593856	-0.287206	-0.0295078	0.314844	0.909342	0.0763555	0.999744	0.98147	0.11014	0.0684148	-0.376729	-0.0482116	0.247331	0.85243	0.0680704	0.853513	0.96472	0.0975731	0.0722035	0.188843	0.0297506	0.483308	0.917274	0.100736	0.92554	0.98942	0.139254	0.0597423	-0.0815058	-0.0378125	0.71923	0.885164	0.103312	0.999906	0.974814	0.143732	0.0581635	0.156133	0.0119198	0.519435	0.964468	0.0937553	0.988904	0.99374	0.130698	0.0615012	0.0380138	-0.0183781	0.880498	0.945631	0.107094	0.996987	0.994141	0.146698	0.0569152	0.0878162	-0.0105639	0.729098	0.968289	0.103637	0.989027	0.994666	0.142375	0.0580548	0.641507	0.0571999	0.11215	0.82736	0.0445349	0.46169	0.967571	0.0665417	0.0857645	0.485405	0.0843772	0.0455825	0.74743	0.0274079	0.316649	0.944396	0.0433254	0.101731	0.254792	-0.349301	-0.0227868	-0.119281	0.201595	0.158183	0.93012	0.655322	0.0649742	0.0571582	0.703026	0.792816	0.98509	0.902774	0.093418	0.084021	0.0745959	0.0787851	0.174432	0.0078228	0.438551	0.9765	0.0929841	0.99979	0.994926	0.130515	0.0625204	1.21925	0.0557451	0.0181374	0.827525	0.0149754	0.279826	0.964608	0.02578	0.119471	0.0455154	-0.0209235	0.839188	0.937021	0.112342	0.99987	0.987328	0.154618	0.0559068	-0.47995	4.59677	71.4706	-0.0794298	-0.0112308	0.0433115	0.348721	0.788966	0.107008	0.765892	0.966802	0.868684	0.084515	0.111201	0.0459455	0.890663	0.999765	0.417298	0.934182	0.995114	0.976382	0.118753	0.152244	0.0680047	0.0657932	0.0562684	0.0857843	0.458545	0.0566675	0.273344	0.8348	0.0755871	0.999172	0.971393	0.109296	0.0695667	0.698096	0.00321072	0.133057	0.990133	0.051979	0.627319	0.998592	0.0770336	0.0818502	-0.349301	-0.119281	0.158183	0.655322	0.0571582	0.792816	0.902774	0.084021	0.0787851	4.59677	-0.0112308	0.788966	0.966802	0.111201	0.999765	0.995114	0.152244	0.0562684	71.4706	0.0433115	0.107008	0.868684	0.0459455	0.417298	0.976382	0.0680047	0.0857843	0.975818	0.0693509	0.0308139	0.788729	0.0213089	0.273339	0.956649	0.0348548	0.109228	0.0177709	0.086636	3.51816920484304e-16	0.616676	1.08286944592845e-14	9.22506317743307e-14	0.873025	1.17283611098321e-13	0.586833
ENSG00000134291	TMEM106C	transmembrane protein 106C [Source:HGNC Symbol;Acc:HGNC:28775]	protein_coding	79022	-0.00388241	-0.0849362	0.153055	0.559764	0.0118189	0.769156	0.867826	0.0214669	0.124762	-0.0101353	-0.0880967	0.263083	0.547593	0.0160532	0.9999	0.871273	0.0290261	0.116141	-0.0540811	0.0147807	0.971259	0.938748	0.0483534	0.990627	0.973651	0.0724448	0.0953653	0.00330108	-0.0869997	0.0222614	0.540986	0.00330985	0.040808	0.83628	0.0047372	0.158699	-0.00141277	-0.107748	0.868925	0.464171	0.0256042	0.991276	0.831918	0.0424581	0.102586	0.0579394	-0.110757	0.884758	0.461657	0.0256643	0.999981	0.822154	0.0438041	0.102517	-0.0045265	-0.155379	0.117115	0.294529	0.0100488	0.515115	0.850215	0.018069	0.129251	-0.176885	-0.106538	0.270548	0.464758	0.0162931	0.999744	0.827323	0.0292287	0.115718	0.00387701	-0.105797	0.983174	0.472132	0.0258637	0.998366	0.830316	0.0426808	0.102287	-0.188675	-0.0813589	0.207598	0.608329	0.0153729	0.838004	0.913135	0.0276877	0.11872	0.153714	-0.0886831	0.22591	0.543926	0.0147801	0.999906	0.86882	0.0271178	0.118487	-0.084482	-0.12794	0.535269	0.396189	0.0223722	0.988904	0.823997	0.0381936	0.106558	-0.0913487	-0.130637	0.51997	0.388486	0.0221227	0.996984	0.843604	0.0377685	0.106887	0.0158542	-0.102736	0.911473	0.492562	0.025748	0.997713	0.875286	0.0431191	0.10242	-0.0961357	-0.118861	0.674196	0.42777	0.024201	0.866954	0.835917	0.0393779	0.104251	0.296861	-0.0336239	0.0284714	0.817663	0.00411871	0.283842	0.966173	0.00839313	0.154781	0.175613	-0.307699	-0.0987486	-0.182728	0.114717	0.0248965	0.495304	0.214786	0.0103696	0.00374862	0.681586	0.753161	0.842693	0.639592	0.01931	0.00804972	0.129849	0.157242	0.0884315	-0.084202	0.482895	0.571578	0.0224179	0.99979	0.890073	0.0386844	0.10773	0.0888137	-0.0963137	0.762369	0.516215	0.0260835	0.898944	0.862041	0.0415443	0.10322	0.0686597	-0.091571	0.58399	0.536366	0.0241125	0.99987	0.859693	0.0413386	0.105568	-0.243865	-7.68367	21.0969	-0.128495	-0.130649	-0.0813379	0.395016	0.423107	0.397932	0.390729	0.386276	0.583748	0.0205322	0.0211815	0.0206018	0.899414	0.999765	0.683003	0.75927	0.824785	0.902004	0.0352266	0.0365373	0.0340159	0.110321	0.109405	0.110221	-0.0268299	-0.107383	0.90914	0.483876	0.0268637	0.999172	0.872175	0.0450093	0.102335	0.15811	-0.0953271	0.545536	0.517213	0.0235223	0.83835	0.863779	0.0390836	0.106305	-0.307699	-0.182728	0.0248965	0.214786	0.00374862	0.753161	0.639592	0.00804972	0.157242	-7.68367	-0.130649	0.423107	0.386276	0.0211815	0.999765	0.824785	0.0365373	0.109405	21.0969	-0.0813379	0.397932	0.583748	0.0206018	0.683003	0.902004	0.0340159	0.110221	0.0595818	-0.0964712	0.816321	0.517978	0.0264537	0.924572	0.87017	0.0418844	0.102797	0.00340982	-0.0838809	0.019557	0.555198	0.00301816	0.0361724	0.843382	0.00433703	0.161055
ENSG00000165914	TTC7B	tetratricopeptide repeat domain 7B [Source:HGNC Symbol;Acc:HGNC:19858]	protein_coding	145567	0.00346646	-0.183665	0.0548165	0.0588972	0.000559355	0.609063	0.374698	0.00147919	0.202086	-0.00799466	-0.15074	0.18547	0.124475	0.00126462	0.9999	0.533508	0.00316931	0.182681	0.515788	-0.220298	0.624755	0.106011	0.00990093	0.85135	0.391296	0.0185568	0.147994	0.00233051	-0.151447	0.0154522	0.11197	0.00022007	0.0295713	0.458274	0.000380108	0.223369	0.00350299	-0.160522	0.539568	0.103943	0.00224033	0.957392	0.489914	0.00508929	0.168581	0.130578	-0.175585	0.624464	0.0824479	0.00237017	0.999981	0.432857	0.00553466	0.167168	0.00221563	-0.140689	0.25236	0.159279	0.00152139	0.666823	0.733178	0.00341219	0.17817	0.100837	-0.164552	0.34737	0.0938128	0.00181683	0.999744	0.471387	0.00431273	0.173798	-0.120386	-0.171117	0.325276	0.0821164	0.00175421	0.873944	0.449312	0.00412594	0.174666	-0.0271422	-0.14554	0.788139	0.178354	0.00280711	0.976773	0.659586	0.00628752	0.164714	0.10167	-0.153407	0.230358	0.11832	0.00144211	0.999906	0.52904	0.00354849	0.179481	0.169696	-0.120786	0.0596453	0.222282	0.000593748	0.988904	0.686271	0.0016004	0.200693	0.185683	-0.114777	0.0477056	0.24705	0.000506631	0.996984	0.744625	0.0013846	0.204389	0.134551	-0.137177	0.155044	0.166578	0.00113009	0.987465	0.644159	0.00282876	0.185404	0.224669	-0.1348	0.138716	0.174237	0.00105221	0.490922	0.626663	0.00254976	0.187125	0.128969	-0.137845	0.156766	0.165835	0.000869636	0.465753	0.609845	0.00214253	0.193784	0.122212	-0.0513599	-0.165177	-0.181138	0.0992109	0.579805	0.0888823	0.0746861	0.000643241	0.00177009	0.673189	0.908732	0.452111	0.421282	0.00168917	0.00415719	0.200982	0.176373	0.13077	-0.14079	0.117135	0.152838	0.00071906	0.99979	0.59129	0.00192051	0.198335	0.294752	-0.147461	0.129365	0.132606	0.000767815	0.423494	0.546145	0.00191549	0.196769	0.137232	-0.146045	0.0978763	0.135114	0.000637366	0.99987	0.533278	0.00173847	0.201199	0.210606	-4.68554	-3.1643	-0.145218	-0.184947	-0.170897	0.269508	0.463615	0.849396	0.145926	0.0680522	0.087939	0.00120991	0.00160836	0.00198009	0.878461	0.999765	0.940461	0.518207	0.462257	0.492108	0.00296995	0.00388568	0.00442652	0.185775	0.178759	0.173566	0.159343	-0.138272	0.307463	0.175102	0.00130328	0.999172	0.653251	0.00325072	0.183953	0.140679	-0.161421	0.419126	0.101576	0.0015328	0.778185	0.493847	0.00363228	0.179952	-0.0513599	-0.181138	0.579805	0.0746861	0.00177009	0.908732	0.421282	0.00415719	0.176373	-4.68554	-0.184947	0.463615	0.0680522	0.00160836	0.999765	0.462257	0.00388568	0.178759	-3.1643	-0.170897	0.849396	0.087939	0.00198009	0.940461	0.492108	0.00442652	0.173566	0.244263	-0.143336	0.150352	0.146434	0.000846644	0.438043	0.577139	0.0020844	0.194428	0.00220222	-0.150576	0.0240878	0.115918	0.000307402	0.0435082	0.463627	0.000517712	0.215848
ENSG00000025156	HSF2	heat shock transcription factor 2 [Source:HGNC Symbol;Acc:HGNC:5225]	protein_coding	3298	0.00249646	-0.192578	0.502424	0.337682	0.178787	0.928791	0.741363	0.222985	0.0383043	0.00236532	-0.183212	0.848623	0.363213	0.2033	0.9999	0.772633	0.255906	0.0333533	3.51853	-0.396085	0.0775444	0.120055	0.0192752	0.448063	0.410757	0.0328398	0.126792	0.00942247	-0.124806	3.49754434469875e-07	0.464558	5.62893305657484e-06	2.18988587528746e-06	0.795366	1.26830822151934e-05	0.299396	-0.00566301	-0.186048	0.627262	0.353673	0.191152	0.966221	0.765347	0.238951	0.0357442	-0.18124	-0.164148	0.739364	0.4234	0.198703	0.999981	0.79997	0.25244	0.0342445	0.00775333	-0.0944507	0.0479392	0.63623	0.055538	0.352454	0.955288	0.0802113	0.078788	-0.160268	-0.179524	0.464898	0.368597	0.174106	0.999744	0.776686	0.222809	0.0393104	-0.271162	-0.193128	0.277466	0.332704	0.141582	0.864317	0.748512	0.183251	0.0469814	-0.121243	-0.0789856	0.550627	0.71482	0.243133	0.942915	0.944258	0.296711	0.0265443	0.139857	-0.16328	0.420109	0.41518	0.167835	0.999906	0.807942	0.217822	0.0406929	0.215409	-0.123088	0.244761	0.546446	0.133787	0.988904	0.888503	0.177456	0.0490332	0.148059	-0.1391	0.444025	0.499716	0.171281	0.996984	0.889816	0.21902	0.0399282	0.235979	-0.130484	0.222633	0.518677	0.12801	0.987465	0.887048	0.170609	0.050619	0.338768	-0.133709	0.275634	0.509929	0.141167	0.613599	0.874521	0.179739	0.0470883	0.310676	-0.10876	0.0960571	0.590938	0.0881798	0.388826	0.900947	0.11848	0.0643437	0.15458	-0.121051	-0.177527	-0.212353	0.312681	0.525198	0.375394	0.30559	0.157811	0.191657	0.756959	0.896045	0.774259	0.716695	0.19966	0.236949	0.0435141	0.0360786	0.0638851	-0.167597	0.711469	0.4123	0.208103	0.99979	0.81605	0.258897	0.0328376	0.707636	-0.132088	0.0755716	0.507312	0.0771091	0.351642	0.856668	0.105278	0.0688969	0.0228397	-0.177151	0.894236	0.383614	0.21581	0.99987	0.775765	0.269371	0.0313871	-0.613257	18.9764	71.2956	-0.246325	-0.11105	-0.109507	0.116155	0.146532	0.0347293	0.225345	0.586621	0.581141	0.0977502	0.110406	0.0485897	0.855786	0.999765	0.312419	0.616882	0.909871	0.901451	0.134492	0.151305	0.0714357	0.0607899	0.0565223	0.0840066	0.263393	-0.132059	0.412127	0.527553	0.176187	0.999172	0.888998	0.225307	0.0393343	0.527999	-0.157066	0.13804	0.430646	0.107056	0.627319	0.820045	0.143142	0.0576097	-0.121051	-0.212353	0.525198	0.30559	0.191657	0.896045	0.716695	0.236949	0.0360786	18.9764	-0.11105	0.146532	0.586621	0.110406	0.999765	0.909871	0.151305	0.0565223	71.2956	-0.109507	0.0347293	0.581141	0.0485897	0.312419	0.901451	0.0714357	0.0840066	0.579842	-0.122844	0.0958105	0.540656	0.0880552	0.369864	0.878672	0.117834	0.0643921	0.00928174	-0.11883	7.99435922505632e-07	0.490655	1.15158787003086e-05	4.4026108532695e-06	0.809946	2.43916697789496e-05	0.285388
ENSG00000175550	DRAP1	DR1 associated protein 1 [Source:HGNC Symbol;Acc:HGNC:3019]	protein_coding	10589	0.0042368	-0.0378426	0.141275	0.80611	0.000305991	0.761493	0.954903	0.000861612	0.215952	0.00356015	-0.0211462	0.71179	0.892344	0.000726411	0.9999	0.978331	0.00194239	0.195955	-0.0376477	0.0610211	0.981902	0.77423	0.00136218	0.994537	0.908347	0.00333274	0.205502	0.00697298	0.0252727	1.53960166373023e-06	0.851399	2.4157357636965e-08	8.23469208626507e-06	0.960701	8.26402471217846e-08	0.395459	-0.00475539	-0.0207476	0.600095	0.893918	0.000685094	0.963177	0.975316	0.00179319	0.197335	0.160072	-0.0280059	0.705589	0.860331	0.0007245	0.999981	0.967989	0.00194955	0.196017	0.000298898	-0.0115974	0.922848	0.941869	0.000766519	0.982119	0.995881	0.00186289	0.194684	-0.0761131	-0.0150905	0.655805	0.922569	0.000707554	0.999744	0.984307	0.00187342	0.196575	-0.168042	-0.0235921	0.387557	0.879071	0.000560816	0.884934	0.972249	0.00150929	0.202025	-0.183613	0.0180544	0.247435	0.914591	0.00035089	0.859337	0.989231	0.000999262	0.215134	0.0931668	-0.00436345	0.490147	0.977646	0.000629052	0.999906	0.996758	0.00170506	0.19934	0.0971993	0.0103866	0.501039	0.948069	0.000635346	0.988904	0.990486	0.0016991	0.199107	0.124772	0.0187955	0.406828	0.906482	0.000574944	0.996984	0.988431	0.00155254	0.201445	0.0957155	0.00483439	0.526221	0.975611	0.000649248	0.987465	0.996531	0.00173383	0.198599	0.422719	0.0417	0.0785516	0.788976	0.000204883	0.418735	0.95845	0.000592301	0.224963	0.298942	0.0512238	0.0380389	0.741631	0.000118369	0.30214	0.943188	0.00036345	0.239548	0.186402	-0.213343	-0.0141575	-0.0737369	0.114851	0.146692	0.926537	0.642087	0.000260237	0.000306456	0.681586	0.792626	0.984807	0.89843	0.000757907	0.000879952	0.221968	0.218242	0.0813782	-0.00128987	0.543278	0.993486	0.000643419	0.99979	0.998429	0.0017406	0.200975	0.527327	0.0182135	0.0880439	0.906197	0.000216756	0.369419	0.980633	0.000624026	0.226102	0.020367	-0.0148381	0.878525	0.924867	0.000745022	0.99987	0.983847	0.00199754	0.197489	-0.167035	19.0866	77.4683	-0.0359151	0.0520577	0.0593657	0.583733	0.0585856	0.00270199	0.821343	0.740007	0.69141	0.000662597	0.000162355	1.48852008556435e-05	0.944001	0.999765	0.285398	0.951177	0.951052	0.936855	0.00174949	0.000505153	5.62275760716265e-05	0.200279	0.232569	0.283155	0.0363996	-0.0113268	0.884064	0.944468	0.000745683	0.999172	0.99386	0.00198068	0.197468	0.310694	-0.00411428	0.261952	0.978852	0.000440716	0.69147	0.997034	0.00120193	0.209859	-0.213343	-0.0737369	0.146692	0.642087	0.000306456	0.792626	0.89843	0.000879952	0.218242	19.0866	0.0520577	0.0585856	0.740007	0.000162355	0.999765	0.951052	0.000505153	0.232569	77.4683	0.0593657	0.00270199	0.69141	1.48852008556435e-05	0.285398	0.936855	5.62275760716265e-05	0.283155	0.434198	0.0253121	0.108084	0.870909	0.000249704	0.386607	0.974979	0.000705121	0.222905	0.00753777	0.0340341	2.07663802898491e-07	0.796217	3.96340000981776e-09	1.32130063703547e-06	0.940425	1.52581750368768e-08	0.423772
ENSG00000006744	ELAC2	elaC ribonuclease Z 2 [Source:HGNC Symbol;Acc:HGNC:14198]	protein_coding	60528	0.00250758	-0.0728242	0.141598	0.426041	0.0102783	0.761493	0.798742	0.0190442	0.128629	0.00503897	-0.0681207	0.376383	0.460642	0.0175545	0.9999	0.828528	0.031351	0.113585	-0.0833025	-0.06382	0.932588	0.613363	0.0326507	0.979476	0.830282	0.0516758	0.109133	-0.00443139	-0.0847242	1.79186040361025e-07	0.278342	1.81862576611881e-07	1.21517104163999e-06	0.663702	5.31362557082824e-07	0.361886	-0.000240406	-0.0595184	0.964341	0.519627	0.0236335	0.997024	0.855499	0.0395908	0.104949	0.251266	-0.0798586	0.315456	0.395451	0.016098	0.999981	0.781708	0.0293288	0.116062	-0.000217538	-0.0615939	0.905277	0.513758	0.023525	0.976955	0.924116	0.0379929	0.105085	-0.00756596	-0.0592438	0.940411	0.520459	0.0236014	0.999744	0.857912	0.0402501	0.104989	0.271795	-0.0450942	0.0165729	0.612809	0.00243064	0.749893	0.896451	0.00549158	0.166535	-0.0764601	-0.104752	0.41944	0.299543	0.0175535	0.911485	0.767201	0.0310111	0.114895	-0.113779	-0.0720373	0.152805	0.431225	0.0107591	0.999906	0.818066	0.020554	0.127368	-0.0427781	-0.0703311	0.617343	0.457869	0.0215163	0.988904	0.852817	0.0369485	0.107698	-0.0172101	-0.0638626	0.847141	0.502697	0.0233213	0.996984	0.890336	0.039539	0.10534	0.0321631	-0.0526034	0.719416	0.5754	0.0225236	0.988627	0.906086	0.0384089	0.106361	0.174875	-0.0358231	0.221505	0.700806	0.0133331	0.570191	0.938431	0.0235172	0.121392	-0.205796	-0.107354	0.0157516	0.242267	0.00249835	0.265213	0.690589	0.00542539	0.167689	-0.123009	0.167021	-0.0622334	-0.0160695	0.0793899	0.0546673	0.49423	0.863233	0.00761329	0.00595615	0.667305	0.767043	0.84217	0.967378	0.0147846	0.0120198	0.138364	0.145002	-0.0503795	-0.0700402	0.526521	0.456387	0.0215727	0.99979	0.838512	0.0374065	0.108866	-0.3128	-0.0811749	0.088627	0.377994	0.00817144	0.370354	0.791282	0.0152521	0.13643	-0.106676	-0.0765199	0.175478	0.408788	0.0124158	0.99987	0.79248	0.0233501	0.1248	-0.0276519	2.74938	-18.1065	-0.0626164	-0.0495601	-0.0777558	0.878783	0.650091	0.249319	0.508887	0.602909	0.405246	0.0248906	0.0232316	0.0151256	0.986471	0.999765	0.565369	0.828956	0.915455	0.828734	0.0415495	0.0396195	0.0260517	0.104621	0.106674	0.119185	-0.241456	-0.104305	0.1007	0.27413	0.00886129	0.999172	0.752729	0.0173588	0.134204	-0.113314	-0.0647451	0.492218	0.485525	0.0210014	0.812833	0.848109	0.0355103	0.109657	0.167021	-0.0160695	0.0546673	0.863233	0.00595615	0.767043	0.967378	0.0120198	0.145002	2.74938	-0.0495601	0.650091	0.602909	0.0232316	0.999765	0.915455	0.0396195	0.106674	-18.1065	-0.0777558	0.249319	0.405246	0.0151256	0.565369	0.828734	0.0260517	0.119185	-0.0710564	-0.0667574	0.66051	0.478076	0.0233452	0.849829	0.853679	0.0376878	0.106529	-0.00448489	-0.0883111	1.78889822605921e-07	0.258874	1.81594378692709e-07	1.15661331545643e-06	0.6422	5.2113829559731e-07	0.361912
ENSG00000123472	ATPAF1	ATP synthase mitochondrial F1 complex assembly factor 1 [Source:HGNC Symbol;Acc:HGNC:18803]	protein_coding	64756	-0.00129767	0.0362672	0.432418	0.68345	0.323366	0.914856	0.914227	0.371238	0.0141354	-0.00517093	0.0383605	0.346359	0.666019	0.299791	0.9999	0.917999	0.35541	0.0174416	-0.702381	0.108777	0.453498	0.365413	0.322064	0.754054	0.670926	0.366809	0.0166367	-0.000968671	0.0236525	0.274028	0.788786	0.274383	0.353774	0.93947	0.291341	0.0212146	-0.00197896	0.0267765	0.702597	0.76342	0.36748	0.976437	0.944312	0.417665	0.00835609	-0.134393	0.0402659	0.578485	0.657666	0.351764	0.999981	0.904687	0.409078	0.0103608	-0.00222003	0.00500829	0.205654	0.955595	0.243664	0.623328	0.997147	0.289812	0.0261299	0.0572618	0.0294022	0.556976	0.740071	0.348328	0.999744	0.940103	0.401136	0.0108066	0.154623	0.0372639	0.16236	0.671787	0.219355	0.83473	0.917922	0.266288	0.0303589	0.0413631	0.0451166	0.6523	0.644426	0.371484	0.963061	0.926317	0.424605	0.00796066	0.066195	0.0366839	0.390286	0.679693	0.312593	0.999906	0.924873	0.36922	0.015625	0.0100452	0.0318363	0.903233	0.727506	0.380453	0.996518	0.945964	0.432269	0.00674104	-0.00254372	0.0285413	0.976431	0.755866	0.381848	0.998697	0.961358	0.434352	0.00656942	0.023481	0.0340584	0.785672	0.706801	0.374557	0.994321	0.944075	0.426875	0.0074708	-0.0802131	0.0184952	0.562286	0.838106	0.349198	0.807323	0.970581	0.392724	0.0106935	0.00721447	0.0320032	0.931236	0.726157	0.421426	0.975087	0.940361	0.460442	0.00187968	0.0160949	-0.0116083	0.0306679	0.0273016	0.813405	0.890987	0.731214	0.766593	0.416288	0.420216	0.950462	0.981647	0.93723	0.939567	0.459314	0.464231	0.00248548	0.00202202	0.0326306	0.0370544	0.670433	0.68254	0.403119	0.99979	0.930993	0.455336	0.00405743	-0.17096	0.0185723	0.336992	0.835786	0.330822	0.634947	0.966666	0.3723	0.0132938	0.0445706	0.0373755	0.558617	0.677699	0.386595	0.99987	0.91864	0.441005	0.00607239	0.100671	-7.83066	-13.4185	0.0410942	0.0015652	0.0169206	0.563951	0.177622	0.376271	0.651798	0.986241	0.851058	0.387527	0.256358	0.343654	0.938385	0.999765	0.666565	0.892909	0.997745	0.970241	0.436587	0.310249	0.386239	0.00595742	0.0243463	0.0115673	-0.0212732	0.0263978	0.881647	0.776769	0.419855	0.999172	0.959394	0.471654	0.00206447	-0.0422842	0.0284337	0.790455	0.75082	0.41471	0.935312	0.94768	0.458936	0.00267233	-0.0116083	0.0273016	0.890987	0.766593	0.420216	0.981647	0.939567	0.464231	0.00202202	-7.83066	0.0015652	0.177622	0.986241	0.256358	0.999765	0.997745	0.310249	0.0243463	-13.4185	0.0169206	0.376271	0.851058	0.343654	0.666565	0.970241	0.386239	0.0115673	-0.104468	0.0198966	0.502283	0.825742	0.375759	0.749651	0.965163	0.415654	0.00742174	-0.000852558	0.0236974	0.341901	0.788873	0.298391	0.423453	0.939057	0.315464	0.0176435
ENSG00000142669	SH3BGRL3	SH3 domain binding glutamate rich protein like 3 [Source:HGNC Symbol;Acc:HGNC:15568]	protein_coding	83442	-0.00217477	0.0109306	0.49586	0.949278	7.42654965805224e-12	0.92745	0.990505	8.5039511384389e-11	0.511099	-0.0114052	0.0192769	0.281703	0.91037	5.32350519893012e-12	0.9999	0.982241	6.25061225558353e-11	0.515302	-1.76709	0.228012	0.338703	0.335381	7.15067919771992e-10	0.678319	0.647423	6.98155942692448e-09	0.497181	0.00732135	0.0412684	5.58119688345542e-06	0.784785	4.35987082689946e-16	2.57648951313897e-05	0.938422	6.24304696658432e-15	0.619408	-0.00525952	-0.00738123	0.599084	0.96569	8.12367864793264e-12	0.963043	0.994301	9.26651633491702e-11	0.509959	-0.180987	0.013998	0.698547	0.936439	8.63033599216276e-12	0.999981	0.986456	9.92607908529234e-11	0.509189	-0.00232023	-0.0261797	0.494873	0.881032	7.41898622981924e-12	0.827581	0.989514	8.34375283770914e-11	0.511112	0.158205	-0.000384614	0.400186	0.998202	6.60763685983967e-12	0.999744	0.999273	7.68895371956511e-11	0.512578	-0.215096	-0.012047	0.315585	0.94375	5.72484489053045e-12	0.873944	0.988095	6.69916326166348e-11	0.514387	-0.11743	0.0185331	0.506294	0.921425	8.97987520861533e-12	0.932043	0.989591	1.03223913585884e-10	0.512924	0.000840864	-0.00077272	0.995501	0.996421	9.2724887133023e-12	0.999906	0.998973	1.06176885068227e-10	0.508274	-0.0110379	-0.00373422	0.944846	0.983109	9.25141677261133e-12	0.997551	0.996908	1.05298127664634e-10	0.508303	-0.0616666	-0.0175003	0.710594	0.92127	8.68130566362124e-12	0.996984	0.990635	9.91890420852847e-11	0.509114	-0.0792833	-0.0171792	0.634277	0.921623	8.32076003910184e-12	0.987465	0.988856	9.48612237663304e-11	0.509654	0.147139	0.0188193	0.582056	0.914274	8.02110796646335e-12	0.816707	0.985691	8.94837385255959e-11	0.510121	0.203858	0.0479925	0.204661	0.78359	6.35208497237914e-12	0.517489	0.956628	7.33415537931855e-11	0.517332	0.144671	-0.259335	0.00377424	-0.0669355	0.270404	0.11017	0.982409	0.701978	7.67193735834786e-12	4.04196819328169e-12	0.737322	0.782323	0.996198	0.92086	8.88765749876311e-11	4.85830099534482e-11	0.514934	0.523023	0.0214601	0.00516934	0.884881	0.976451	1.35841235750757e-11	0.99979	0.994926	1.53520518795777e-10	0.507595	0.350909	0.0248838	0.307539	0.885605	8.33653069660506e-12	0.610151	0.978072	9.40617449422803e-11	0.513874	-0.00236143	0.000374495	0.987217	0.998283	1.37193176971683e-11	0.99987	0.999788	1.56407739182074e-10	0.507467	0.0971024	2.23952	47.5581	0.0111292	0.00897462	0.0482778	0.77348	0.842698	0.102533	0.949611	0.959638	0.77905	1.31879573701915e-11	1.34649883763119e-11	3.8270485236347e-12	0.97202	0.999765	0.412137	0.985663	0.993709	0.959278	1.48158013522789e-10	1.5233961291873e-10	4.51648165528891e-11	0.507979	0.50771	0.523706	0.239778	0.0450825	0.38399	0.801195	9.54762941824905e-12	0.999172	0.96487	1.10237501485066e-10	0.512139	0.23496	0.0112918	0.443996	0.947772	1.03666870037125e-11	0.790638	0.989182	1.17286182598826e-10	0.511082	-0.259335	-0.0669355	0.11017	0.701978	4.04196819328169e-12	0.782323	0.92086	4.85830099534482e-11	0.523023	2.23952	0.00897462	0.842698	0.959638	1.34649883763119e-11	0.999765	0.993709	1.5233961291873e-10	0.50771	47.5581	0.0482778	0.102533	0.77905	3.8270485236347e-12	0.412137	0.959278	4.51648165528891e-11	0.523706	0.282596	0.0289744	0.346897	0.867833	8.98494746540267e-12	0.629309	0.974217	1.00614002672319e-10	0.512917	0.00762586	0.0485963	2.68002089511281e-06	0.74578	2.19790201707429e-16	1.29135050355991e-05	0.924769	3.1690609402112e-15	0.625997
ENSG00000135049	AGTPBP1	ATP/GTP binding carboxypeptidase 1 [Source:HGNC Symbol;Acc:HGNC:17258]	protein_coding	23287	-0.00236925	-0.217599	0.152951	0.0160588	0.00132226	0.769156	0.205739	0.00315963	0.181597	-0.00181537	-0.227245	0.743373	0.0131614	0.00294456	0.9999	0.203826	0.0066563	0.161684	1.21274	-0.346296	0.147458	0.00170063	0.000543949	0.519287	0.0564327	0.00149424	0.229889	0.00358724	-0.209807	2.32468202871085e-05	0.0103419	1.23416501330223e-06	9.17960415436665e-05	0.162714	3.11740163491152e-06	0.327931	-0.00461088	-0.236162	0.376225	0.00955432	0.00223049	0.935044	0.183892	0.00507019	0.168692	0.01534	-0.231712	0.94985	0.0131341	0.00307161	0.999981	0.192986	0.00696392	0.160608	0.00479612	-0.178129	0.00568829	0.0438491	0.000120604	0.127808	0.517426	0.000357652	0.236627	-0.299757	-0.231367	0.00167221	0.00716408	4.5320293215338e-05	0.999744	0.157912	0.000160227	0.2575	0.0233467	-0.229238	0.835085	0.0121209	0.00302252	0.977472	0.199673	0.00664693	0.161018	0.239581	-0.154958	0.00795751	0.102155	0.000399047	0.556078	0.558223	0.0011194	0.212165	0.00280894	-0.230135	0.971197	0.0120394	0.00307494	0.999906	0.209171	0.0069217	0.16058	0.134771	-0.195449	0.102551	0.033229	0.00101861	0.988904	0.343221	0.00259021	0.187905	0.111847	-0.200284	0.194873	0.0309522	0.00153781	0.996984	0.373979	0.00370406	0.177907	0.121309	-0.205494	0.160661	0.0247622	0.00136408	0.987465	0.321908	0.00334033	0.180839	0.216942	-0.201426	0.117357	0.0274711	0.00111393	0.468032	0.307623	0.00267899	0.185752	0.257849	-0.16997	0.00160137	0.0521443	4.7373674233787e-05	0.246124	0.397696	0.000159414	0.259256	0.11747	-0.0637589	-0.22727	-0.246368	0.0845906	0.454448	0.0116764	0.00905183	0.000966034	0.00263764	0.671523	0.875469	0.186517	0.176672	0.0024298	0.00591558	0.191249	0.166306	0.147921	-0.19925	0.0529696	0.0279147	0.000697827	0.99979	0.301184	0.00187028	0.199048	0.553872	-0.191631	0.00149911	0.026879	4.48999990918922e-05	0.273061	0.283207	0.00015158	0.260388	-0.000501615	-0.229807	0.994796	0.0130635	0.00331689	0.99987	0.195016	0.0074094	0.160418	-0.397119	6.17582	28.2666	-0.272185	-0.207041	-0.201478	0.0218554	0.292636	0.0622393	0.00292507	0.0265547	0.0263387	0.000366362	0.00210458	0.000781663	0.855786	0.999765	0.360251	0.0881687	0.324425	0.311532	0.00103328	0.00492496	0.0019566	0.21414	0.172032	0.196342	0.144536	-0.203003	0.314141	0.031904	0.00218814	0.999172	0.363618	0.00512743	0.17105	0.397066	-0.211909	0.0115868	0.0164233	0.000226695	0.607038	0.227803	0.000665908	0.225091	-0.0637589	-0.246368	0.454448	0.00905183	0.00263764	0.875469	0.176672	0.00591558	0.166306	6.17582	-0.207041	0.292636	0.0265547	0.00210458	0.999765	0.324425	0.00492496	0.172032	28.2666	-0.201478	0.0622393	0.0263387	0.000781663	0.360251	0.311532	0.0019566	0.196342	0.430318	-0.186746	0.00502194	0.0341782	0.00011831	0.238905	0.324612	0.000360615	0.239559	0.0037168	-0.206344	1.39584061422304e-05	0.0111816	7.91893591317969e-07	5.64467634976182e-05	0.168378	2.04205817336009e-06	0.335994
ENSG00000173166	RAPH1	Ras association (RalGDS/AF-6) and pleckstrin homology domains 1 [Source:HGNC Symbol;Acc:HGNC:14436]	protein_coding	65059	-0.000529821	-0.0470224	0.886283	0.813801	7.86455761122627e-22	0.987868	0.956589	3.05279823990996e-20	0.727766	-0.00847725	-0.0349238	0.49071	0.860859	6.28553861234591e-22	0.9999	0.969356	2.46748898808432e-20	0.729299	2.84094	-0.345455	0.160389	0.182529	5.55504631907325e-21	0.530871	0.496469	2.38305760236367e-19	0.763936	0.00894359	0.00157553	1.38673909837361e-06	0.992698	7.85388350790871e-27	7.51562742400659e-06	0.99885	4.18994616065509e-25	0.796119	-0.00760293	-0.0593126	0.511647	0.765282	6.42427052237805e-22	0.957392	0.944908	2.4937196359813e-20	0.72915	0.154722	-0.0626048	0.775098	0.758361	7.63086471884245e-22	0.999981	0.940175	3.00128112174359e-20	0.727973	0.00600949	0.0156631	0.124797	0.937665	2.48526111123184e-22	0.52818	0.995605	1.01588099568349e-20	0.735551	-0.0759569	-0.0501284	0.727834	0.800643	7.48376792970028e-22	0.999744	0.954229	2.92682848769444e-20	0.728107	-0.379936	-0.0696437	0.124411	0.722653	2.4793408467789e-22	0.83146	0.932961	1.00360244470976e-20	0.735567	0.158186	0.00109116	0.440585	0.996006	1.47701685392924e-21	0.917391	0.998983	5.62835396755527e-20	0.72772	0.169345	-0.0308209	0.325558	0.876546	4.93254708174897e-22	0.999906	0.972855	1.96268888002114e-20	0.730947	0.213797	0.00563127	0.24546	0.97783	4.08454219232118e-22	0.988904	0.995832	1.62181268804264e-20	0.732222	0.0445032	-0.0378931	0.817254	0.853536	7.73783924975349e-22	0.996984	0.978836	2.9868920859067e-20	0.727878	0.00472501	-0.0489245	0.98049	0.809181	7.94192009675793e-22	0.99855	0.96949	3.07708732836398e-20	0.727699	-0.100847	-0.0633895	0.744875	0.754651	7.54014531367065e-22	0.901129	0.949811	2.88382837125426e-20	0.728055	0.195843	-0.00342718	0.293904	0.98654	9.93839339800875e-22	0.606426	0.996101	3.84123850045932e-20	0.730458	0.0763601	-0.0597952	-0.0472169	-0.0644202	0.616818	0.75251	0.813043	0.754349	1.51215042381567e-21	1.62894847018037e-21	0.887641	0.953401	0.955245	0.937141	5.78341943343913e-20	6.18465362601694e-20	0.727556	0.727039	0.0523079	-0.0380369	0.760719	0.851306	1.63433016763039e-21	0.99979	0.973384	6.29701360513296e-20	0.727016	0.647304	-0.00429163	0.102633	0.982745	4.59857392966292e-22	0.390794	0.996248	1.84706426989511e-20	0.735704	0.262014	-0.00740371	0.122277	0.970279	5.26991525629324e-22	0.99987	0.993968	2.12904576354247e-20	0.734784	0.0346163	-8.27404	-9.77533	-0.0451135	-0.0792092	-0.058584	0.929476	0.526567	0.773964	0.82519	0.699454	0.772594	1.7041866246202e-21	1.40391906839978e-21	1.6426192206096e-21	0.992543	0.999765	0.908802	0.952689	0.941932	0.958018	6.56616794663851e-20	5.41928388443893e-20	6.18016916889753e-20	0.726724	0.728072	0.72698	0.506701	0.0448744	0.11046	0.826887	4.87064820913915e-22	0.999172	0.970657	1.96012972223113e-20	0.735316	0.198454	-0.0399086	0.577315	0.841973	1.46791268853586e-21	0.853354	0.968097	5.61422635986711e-20	0.727763	-0.0597952	-0.0644202	0.75251	0.754349	1.62894847018037e-21	0.953401	0.937141	6.18465362601694e-20	0.727039	-8.27404	-0.0792092	0.526567	0.699454	1.40391906839978e-21	0.999765	0.941932	5.41928388443893e-20	0.728072	-9.77533	-0.058584	0.773964	0.772594	1.6426192206096e-21	0.908802	0.958018	6.18016916889753e-20	0.72698	0.271787	-0.0216674	0.435507	0.914644	1.26766410515927e-21	0.699704	0.984128	4.83058962856113e-20	0.728779	0.00842916	0.00477752	8.6424896143139e-06	0.978348	4.47320364178525e-26	3.66521889350622e-05	0.995012	2.15938457009243e-24	0.787039
ENSG00000143751	SDE2	SDE2 telomere maintenance homolog [Source:HGNC Symbol;Acc:HGNC:26643]	protein_coding	163859	0.00180429	0.00831706	0.586759	0.962879	0.0707939	0.94255	0.992844	0.100398	0.0709155	0.00532993	0.00869135	0.629221	0.961259	0.0723564	0.9999	0.993365	0.105898	0.0701961	2.87054	-0.242064	0.106539	0.285648	0.0148753	0.482675	0.603631	0.0263288	0.135175	0.00921974	0.0711667	1.19737585608802e-08	0.625772	7.39224450929035e-08	1.13756173798025e-07	0.878454	2.3173578312535e-07	0.377126	-0.00920125	0.00670975	0.375274	0.969883	0.0595262	0.935044	0.995654	0.0876691	0.0765614	-0.0261809	0.0202557	0.957016	0.911644	0.0784049	0.999981	0.980786	0.114037	0.0675333	0.00590777	0.0825554	0.0919555	0.644996	0.0280993	0.466413	0.958112	0.0443812	0.0998208	-0.297716	0.0171967	0.12563	0.921966	0.0337767	0.999744	0.984114	0.0548216	0.0942788	-0.149668	0.0103263	0.502244	0.953739	0.0670456	0.913719	0.990786	0.0962898	0.0726999	0.104179	0.0775511	0.570901	0.691818	0.0774673	0.944864	0.938818	0.111303	0.068741	-0.0247104	0.0153218	0.873277	0.931769	0.0777932	0.999906	0.987288	0.112737	0.0677943	0.0402378	0.0285559	0.808178	0.876133	0.0768919	0.991896	0.978268	0.110089	0.0681821	0.0038105	0.019133	0.982401	0.917236	0.0784708	0.998942	0.989987	0.11218	0.0675053	0.101819	0.0390535	0.556368	0.829441	0.0695479	0.987465	0.97362	0.100943	0.0714993	0.394336	0.0708659	0.153466	0.693421	0.0378459	0.50457	0.936037	0.0578732	0.0908043	0.234652	0.0715915	0.159679	0.692884	0.0427011	0.469248	0.933069	0.0633785	0.0880948	0.154937	-0.248037	0.0204513	-0.0475247	0.256049	0.142109	0.908454	0.794263	0.0547511	0.0400143	0.729266	0.792626	0.979864	0.948823	0.0805737	0.0619493	0.0801776	0.0901308	0.114403	0.0407815	0.457016	0.82218	0.0710977	0.99979	0.965801	0.103749	0.0716134	0.67279	0.0634857	0.0577977	0.719812	0.023358	0.327707	0.938831	0.0377993	0.106513	0.0155835	0.0196729	0.918979	0.913399	0.0858661	0.99987	0.981555	0.122912	0.0652526	-0.466304	7.05204	53.719	-0.0326438	0.0431158	0.0708974	0.181278	0.547335	0.0755868	0.856974	0.814726	0.691009	0.0457616	0.0760101	0.0275918	0.862626	0.999765	0.37879	0.96093	0.967732	0.936855	0.0701737	0.109719	0.0437057	0.0859112	0.0693794	0.10153	0.138823	0.0428783	0.628324	0.818369	0.0794649	0.999172	0.969412	0.114173	0.0678825	0.372433	0.0339233	0.241953	0.849126	0.0532176	0.678279	0.968624	0.0785893	0.0810933	-0.248037	-0.0475247	0.142109	0.794263	0.0400143	0.792626	0.948823	0.0619493	0.0901308	7.05204	0.0431158	0.547335	0.814726	0.0760101	0.999765	0.967732	0.109719	0.0693794	53.719	0.0708974	0.0755868	0.691009	0.0275918	0.37879	0.936855	0.0437057	0.10153	0.540749	0.0712218	0.0812881	0.690098	0.0288426	0.348497	0.930477	0.0451134	0.100191	0.00915172	0.0774661	2.60020279034782e-08	0.599173	1.48396198316171e-07	2.09933330446165e-07	0.866633	4.33216122094326e-07	0.365368
ENSG00000144659	SLC25A38	solute carrier family 25 member 38 [Source:HGNC Symbol;Acc:HGNC:26054]	protein_coding	54977	0.00146337	-0.072071	0.355571	0.398244	3.33695860724958e-09	0.891664	0.782807	2.57454633403175e-08	0.426386	-0.00635755	-0.0529034	0.226499	0.533592	2.50547040706777e-09	0.9999	0.863954	1.99574338780444e-08	0.430711	-0.527901	-0.0153364	0.545759	0.890925	4.45048880535789e-08	0.808305	0.956579	3.20515299703275e-07	0.429583	0.00163839	-0.054703	0.0518139	0.511965	8.39365079850633e-10	0.0853285	0.821474	3.77188549705665e-09	0.446876	0.0027648	-0.0607082	0.57785	0.476837	4.30844831656659e-09	0.961417	0.839631	3.25377770143319e-08	0.422499	-0.436503	-0.0282798	0.057293	0.740377	9.08567102232499e-10	0.999981	0.933687	7.82435725540123e-09	0.445723	-0.00123529	-0.0776086	0.464225	0.372606	3.87452588606491e-09	0.812386	0.880795	2.881107419066e-08	0.424117	0.0488787	-0.0639831	0.601203	0.452398	4.38302136625987e-09	0.999744	0.82311	3.33064801119075e-08	0.422236	-0.113129	-0.0700122	0.287677	0.409612	2.92942251120738e-09	0.867225	0.800668	2.28275523476333e-08	0.428356	-0.0310476	-0.0924565	0.723767	0.324248	5.16555624572188e-09	0.9723	0.78735	3.90532569943639e-08	0.423558	0.0191113	-0.0619795	0.796331	0.469317	4.82946891652233e-09	0.999906	0.836127	3.6887639602483e-08	0.420752	0.0746312	-0.0447489	0.344935	0.607759	3.27705817182749e-09	0.988904	0.911085	2.56036321152995e-08	0.426661	0.13125	-0.0287312	0.109096	0.740197	1.48903877142815e-09	0.996984	0.958293	1.22212783740963e-08	0.438468	0.127643	-0.0378708	0.120505	0.658166	1.60308105765011e-09	0.987465	0.932214	1.31622258131809e-08	0.437376	0.329242	-0.020081	0.0115095	0.810204	2.44770294752604e-10	0.323684	0.96431	2.19796752379054e-09	0.464475	0.0772612	-0.046973	0.334139	0.590191	4.27760582299462e-09	0.639617	0.900947	3.21183207337517e-08	0.426462	0.0640534	0.016373	-0.0635386	-0.0606054	0.326244	0.840337	0.456342	0.492751	4.21582721750342e-09	6.50301359990043e-09	0.763576	0.972031	0.821969	0.831146	3.23192708501754e-08	4.88983378964685e-08	0.426685	0.419989	0.0701174	-0.0504316	0.339511	0.560265	4.31902893517988e-09	0.99979	0.884973	3.36308817460152e-08	0.426314	0.254499	-0.0473737	0.134753	0.578815	2.31620943302529e-09	0.430741	0.887696	1.81578950503105e-08	0.435793	0.0727495	-0.0533807	0.318802	0.5348	4.15661010137036e-09	0.99987	0.859165	3.24999736073325e-08	0.426902	0.111941	3.97598	21.1109	-0.0529107	-0.0502728	-0.04378	0.503605	0.477467	0.145192	0.544772	0.567412	0.609907	5.37303276730665e-09	5.23039155608548e-09	2.44490457213043e-09	0.925443	0.999765	0.461413	0.847487	0.903235	0.91065	4.05041013610805e-08	3.99939458713394e-08	1.90876865019683e-08	0.422949	0.423365	0.434978	0.0208432	-0.0610247	0.879176	0.495096	6.55655176939466e-09	0.999172	0.876751	4.95156501321326e-08	0.419862	0.13924	-0.05863	0.360697	0.493427	4.47773726335122e-09	0.746132	0.852354	3.40510970399435e-08	0.42576	0.016373	-0.0606054	0.840337	0.492751	6.50301359990043e-09	0.972031	0.831146	4.88983378964685e-08	0.419989	3.97598	-0.0502728	0.477467	0.567412	5.23039155608548e-09	0.999765	0.903235	3.99939458713394e-08	0.423365	21.1109	-0.04378	0.145192	0.609907	2.44490457213043e-09	0.461413	0.91065	1.90876865019683e-08	0.434978	0.255991	-0.0393093	0.0841908	0.645279	1.63028389799182e-09	0.352765	0.918147	1.31014626425716e-08	0.441057	0.00181162	-0.0523816	0.0331978	0.528271	5.87752402875700e-10	0.0576316	0.829293	2.62251265156161e-09	0.452031
ENSG00000148218	ALAD	aminolevulinate dehydratase [Source:HGNC Symbol;Acc:HGNC:395]	protein_coding	210	-0.0014841	0.270389	0.63051	0.10644	0.065608	0.949095	0.48206	0.0940629	0.0734076	-0.00456578	0.270402	0.6563	0.106794	0.0663839	0.9999	0.500545	0.0983468	0.073024	-4.80532	0.689285	0.00358394	0.00120963	0.000784072	0.31316	0.0491553	0.00206186	0.220321	-0.00651492	0.224843	3.43032342801344e-05	0.134097	6.73659586813162e-05	0.000130097	0.491663	0.000126637	0.249148	0.000603792	0.263085	0.950199	0.115689	0.0710738	0.995559	0.511154	0.102089	0.0707857	-0.277191	0.285105	0.538694	0.0948878	0.0622923	0.999981	0.459338	0.0936251	0.0750934	-0.00692898	0.186747	0.0324944	0.258519	0.0130253	0.297471	0.82766	0.0227067	0.122047	0.109431	0.262672	0.54712	0.114524	0.0626346	0.999744	0.508056	0.0930441	0.0749157	-0.0191506	0.261342	0.926492	0.117897	0.070959	0.989663	0.515175	0.101052	0.0708389	-0.0509159	0.261304	0.7662	0.154337	0.0792682	0.974661	0.63137	0.113601	0.0679662	0.0338631	0.266152	0.81403	0.112221	0.0698028	0.999906	0.51796	0.102904	0.0713791	-0.0373027	0.252649	0.808629	0.140438	0.0697213	0.991896	0.590173	0.101159	0.0714175	-0.0791468	0.24099	0.621708	0.1609	0.0653282	0.996984	0.659714	0.0959291	0.0735469	-0.0983692	0.242099	0.54079	0.153175	0.0623782	0.987465	0.625016	0.091928	0.0750487	-0.25426	0.228319	0.323574	0.17678	0.0503281	0.652094	0.628685	0.0739496	0.0819212	-0.12413	0.23779	0.423053	0.161831	0.0602507	0.708179	0.604955	0.0852366	0.0770705	-0.0579595	0.0734125	0.265345	0.285717	0.646979	0.640456	0.111836	0.0967221	0.0701904	0.0699832	0.896686	0.924751	0.496267	0.470369	0.0997119	0.100198	0.0720408	0.072139	0.0322773	0.273208	0.820737	0.107332	0.0741939	0.99979	0.51396	0.107558	0.0701902	-0.364959	0.241455	0.26924	0.14855	0.048959	0.575179	0.570065	0.0713234	0.0837653	0.0728909	0.278077	0.606555	0.0987274	0.0688349	0.99987	0.474832	0.10166	0.0726883	0.35513	-8.88896	-54.836	0.304525	0.233904	0.211753	0.271714	0.411557	0.0492903	0.0728645	0.170767	0.19925	0.0491814	0.0595584	0.018263	0.878597	0.999765	0.336033	0.387695	0.645686	0.664976	0.074702	0.0891122	0.030713	0.0836207	0.0774475	0.113744	-0.257452	0.218955	0.330488	0.204887	0.0540283	0.999172	0.689098	0.0820461	0.0806063	-0.375102	0.249724	0.202087	0.131963	0.0422355	0.659068	0.544992	0.0644341	0.0884393	0.0734125	0.285717	0.640456	0.0967221	0.0699832	0.924751	0.470369	0.100198	0.072139	-8.88896	0.233904	0.411557	0.170767	0.0595584	0.999765	0.645686	0.0891122	0.0774475	-54.836	0.211753	0.0492903	0.19925	0.018263	0.336033	0.664976	0.030713	0.113744	-0.356776	0.230921	0.215681	0.168378	0.0437143	0.508609	0.606052	0.0645507	0.0873569	-0.00697826	0.217075	1.00797314710679e-05	0.142328	2.4037001714757e-05	4.20784295720384e-05	0.504305	4.83114296449796e-05	0.270592
ENSG00000243317	STMP1	short transmembrane mitochondrial protein 1 [Source:HGNC Symbol;Acc:HGNC:41909]	protein_coding	647087	-0.000902316	-0.272943	0.619065	0.00635433	2.15217238532584e-05	0.947914	0.138042	7.98610641146591e-05	0.272841	-0.00222414	-0.27391	0.71253	0.00625582	2.26151370187485e-05	0.9999	0.151171	8.6399291372031e-05	0.271834	0.797277	-0.30817	0.399298	0.0126928	7.96198351538078e-06	0.720788	0.148114	3.56404967773263e-05	0.329103	0.00182654	-0.267326	0.0581392	0.00618524	4.81247676909608e-06	0.0944224	0.127923	1.09826030117158e-05	0.302414	-0.00489499	-0.283901	0.388271	0.00439476	1.72468267165369e-05	0.93574	0.130897	6.57211495722099e-05	0.277318	-0.0277338	-0.27556	0.916814	0.00694263	2.39057758626522e-05	0.999981	0.146203	9.14139997423896e-05	0.270703	0.00240033	-0.251652	0.212194	0.0123804	1.19998098166525e-05	0.630941	0.353134	4.51560938768805e-05	0.284571	-0.0792719	-0.27808	0.458164	0.00516698	1.8804251036069e-05	0.999744	0.136995	7.27214213859577e-05	0.275574	-0.0248747	-0.279131	0.838559	0.00523133	2.35828790729923e-05	0.977585	0.139008	8.84081769356178e-05	0.270981	0.0430951	-0.246313	0.668046	0.0234469	3.32795788972412e-05	0.964351	0.327407	0.000121179	0.266661	0.170483	-0.258634	0.0414567	0.0079629	3.7242891723306e-06	0.999906	0.176039	1.68781443083229e-05	0.307315	0.101871	-0.25138	0.259051	0.0130937	1.36161937670368e-05	0.988904	0.244111	5.39205419712539e-05	0.282055	0.15676	-0.235557	0.0940083	0.0192226	6.85505810667744e-06	0.996984	0.314917	2.87495140027274e-05	0.295576	0.196789	-0.237351	0.0351781	0.0158327	3.28232598052042e-06	0.987465	0.275385	1.48461031197191e-05	0.309714	0.217721	-0.248708	0.149338	0.0129746	9.49507547712941e-06	0.500423	0.226389	3.71343121009689e-05	0.2892	0.205649	-0.230658	0.0227819	0.0195054	2.82762686064488e-06	0.277176	0.260347	1.26302285235246e-05	0.315665	0.0962557	-0.00507327	-0.276304	-0.279642	0.196242	0.956492	0.0054363	0.00680176	1.37650364495697e-05	2.89237554624468e-05	0.700373	0.993394	0.134813	0.159638	5.44064111644656e-05	0.000106592	0.284732	0.269574	0.106078	-0.256461	0.205603	0.0107728	1.41898704595214e-05	0.99979	0.202806	5.68742910384901e-05	0.28412	0.361137	-0.253478	0.0625764	0.0103193	6.14370188054358e-06	0.333324	0.190953	2.53824188496008e-05	0.300723	0.108513	-0.261168	0.192709	0.0089928	1.36018920074703e-05	0.99987	0.167071	5.51443813537465e-05	0.284972	0.00314421	5.15624	27.6855	-0.277982	-0.259376	-0.250648	0.986917	0.42047	0.0942565	0.00667688	0.0113398	0.0118915	2.89585202216304e-05	2.17063844074233e-05	8.29557965951899e-06	0.999249	0.999765	0.403213	0.128768	0.237572	0.224886	0.000105908	8.30647478353596e-05	3.31154701450407e-05	0.26955	0.275486	0.294826	0.268053	-0.228755	0.0845869	0.0247986	7.67044784585926e-06	0.999172	0.331919	3.26562999551765e-05	0.296371	0.374127	-0.261528	0.0297858	0.00738848	3.48803383366411e-06	0.607038	0.164482	1.55220211662227e-05	0.311664	-0.00507327	-0.279642	0.956492	0.00680176	2.89237554624468e-05	0.993394	0.159638	0.000106592	0.269574	5.15624	-0.259376	0.42047	0.0113398	2.17063844074233e-05	0.999765	0.237572	8.30647478353596e-05	0.275486	27.6855	-0.250648	0.0942565	0.0118915	8.29557965951899e-06	0.403213	0.224886	3.31154701450407e-05	0.294826	0.340709	-0.244287	0.0438297	0.0134726	4.69721350499056e-06	0.29217	0.219335	1.98155361283118e-05	0.30594	0.00222686	-0.263394	0.021776	0.00643088	2.25619929957551e-06	0.0397991	0.129274	5.38269494633278e-06	0.316769
ENSG00000198855	FICD	FIC domain protein adenylyltransferase [Source:HGNC Symbol;Acc:HGNC:18416]	protein_coding	11153	-0.00530608	-0.596503	0.243317	0.0163535	0.000692501	0.839138	0.207596	0.00179162	0.197082	0.00491103	-0.633963	0.746299	0.0115758	0.00117557	0.9999	0.191299	0.00296832	0.184451	4.38946	-0.975177	0.094935	0.00451002	0.000279344	0.467809	0.0897088	0.000833862	0.24687	0.00604577	-0.590494	0.0119003	0.0139915	8.14532682057732e-05	0.0234646	0.184145	0.000151112	0.245098	0.0098341	-0.613109	0.490989	0.0139647	0.00100669	0.954189	0.210086	0.00252443	0.188187	-0.12528	-0.614999	0.851149	0.0160536	0.00121026	0.999981	0.211801	0.00306594	0.183747	0.00784498	-0.539705	0.103733	0.030889	0.000400634	0.488737	0.461692	0.0010443	0.209806	0.0410579	-0.625163	0.878745	0.0122727	0.00121632	0.999744	0.195572	0.00302014	0.183626	0.255995	-0.611983	0.403405	0.0139609	0.000916255	0.889912	0.209726	0.00232511	0.190441	0.254669	-0.587429	0.313227	0.0308089	0.00110441	0.880795	0.362287	0.00277383	0.188001	0.109762	-0.612924	0.605989	0.0143145	0.00109869	0.999906	0.220941	0.00279624	0.186084	0.128239	-0.591982	0.573194	0.0205726	0.00107529	0.988904	0.28631	0.00271643	0.186603	0.0980179	-0.598851	0.67958	0.0198564	0.00114355	0.996984	0.31935	0.00285626	0.185118	0.0522543	-0.614538	0.826317	0.0156318	0.00120372	0.994321	0.273463	0.00298969	0.183878	0.0262725	-0.621773	0.945188	0.0146795	0.0012258	0.981659	0.237649	0.0029154	0.183437	0.160411	-0.593488	0.484783	0.0198431	0.00105692	0.748837	0.26076	0.00254724	0.18907	-0.027861	0.0606611	-0.631246	-0.614832	0.881917	0.794525	0.0117345	0.0169211	0.00128485	0.00126049	0.971139	0.962478	0.186517	0.227444	0.0031226	0.00307778	0.184302	0.184772	-0.0369647	-0.63828	0.860929	0.0120755	0.00128022	0.99979	0.210951	0.00320109	0.184391	0.279838	-0.611416	0.568453	0.0152424	0.00113165	0.793774	0.222237	0.00270447	0.187407	-0.0789139	-0.643136	0.706708	0.0109097	0.00122218	0.99987	0.181822	0.00310219	0.185528	-0.960883	2.18846	8.69593	-0.733394	-0.622624	-0.621973	0.0427527	0.891654	0.835237	0.00349648	0.0154874	0.0142417	0.000226241	0.00128674	0.00127351	0.855786	0.999765	0.934429	0.0949709	0.26645	0.241148	0.000671207	0.00319397	0.00301064	0.225137	0.184266	0.18452	0.162607	-0.600598	0.678908	0.0209436	0.00120704	0.999172	0.315974	0.00303415	0.185833	0.35359	-0.614796	0.418304	0.013933	0.000985292	0.777491	0.213575	0.00245626	0.190771	0.0606611	-0.614832	0.794525	0.0169211	0.00126049	0.962478	0.227444	0.00307778	0.184772	2.18846	-0.622624	0.891654	0.0154874	0.00128674	0.999765	0.26645	0.00319397	0.184266	8.69593	-0.621973	0.835237	0.0142417	0.00127351	0.934429	0.241148	0.00301064	0.18452	0.218936	-0.608795	0.609421	0.0162811	0.00116255	0.818409	0.237716	0.00275835	0.18675	0.00636793	-0.583984	0.00874028	0.0147603	6.40059193948966e-05	0.017705	0.188091	0.00012019	0.250233
ENSG00000138035	PNPT1	polyribonucleotide nucleotidyltransferase 1 [Source:HGNC Symbol;Acc:HGNC:23166]	protein_coding	87178	-0.00142587	-0.102291	0.774901	0.703457	0.252296	0.970281	0.920945	0.299445	0.0247047	-0.00571964	-0.099924	0.730054	0.710175	0.249536	0.9999	0.930356	0.304186	0.0251563	6.41517	-0.596132	0.0252036	0.101653	0.0427215	0.376174	0.381974	0.0650563	0.0997693	0.0178536	-0.00727511	8.39584869544721e-16	0.967605	9.44519092759544e-14	2.68744658396115e-13	0.993892	9.04356384903593e-13	0.563213	-0.0351398	-0.153546	0.0221958	0.554484	0.0454535	0.655303	0.871146	0.0693944	0.0851263	0.403887	-0.1432	0.57927	0.600844	0.235958	0.999981	0.881113	0.292066	0.0274345	-0.00321025	-0.145048	0.544919	0.595458	0.231822	0.853476	0.944568	0.277807	0.0281481	-0.170893	-0.110548	0.560533	0.678794	0.233755	0.999744	0.920186	0.286223	0.0278134	-0.257183	-0.123393	0.442229	0.644143	0.216666	0.898387	0.909229	0.263468	0.0308484	0.198928	-0.0020119	0.470376	0.994521	0.246523	0.923945	0.998835	0.30017	0.0259726	0.0988993	-0.0988858	0.670485	0.712619	0.245002	0.999906	0.934914	0.30042	0.0259065	0.375075	-0.0126111	0.128971	0.962906	0.125703	0.988904	0.993533	0.168268	0.0512689	0.368063	-0.0107516	0.15314	0.968572	0.137095	0.996984	0.996624	0.181024	0.0481507	0.37493	-0.0328878	0.14679	0.902745	0.134229	0.987465	0.98446	0.177556	0.0489142	1.01001	0.0251092	0.0136566	0.923946	0.033253	0.330557	0.987069	0.0518055	0.094753	0.692477	0.0481887	0.00484179	0.854008	0.0175522	0.246152	0.972667	0.0294866	0.114897	0.452829	-0.378005	-0.102822	-0.21095	0.0252102	0.135883	0.693408	0.441004	0.0522367	0.136285	0.651655	0.791122	0.926086	0.807189	0.07741	0.1773	0.0816914	0.0489488	0.368871	-0.0362931	0.107729	0.892592	0.120913	0.99979	0.979756	0.16339	0.0532843	1.63933	0.000460783	0.00168142	0.998559	0.00826119	0.273061	0.999695	0.015403	0.136131	0.148522	-0.0888218	0.517676	0.742929	0.239848	0.99987	0.939158	0.294272	0.0271041	-0.218473	1.11566	70.144	-0.135653	-0.108197	-0.0421926	0.677916	0.949468	0.122945	0.621472	0.695868	0.875287	0.257943	0.270934	0.129511	0.95875	0.999765	0.437312	0.881775	0.940842	0.977458	0.309103	0.325273	0.166395	0.0240886	0.0220184	0.0508062	0.741807	0.0248644	0.0820185	0.928023	0.104448	0.999172	0.990754	0.144091	0.0584763	1.23508	-0.0568699	0.0085056	0.825803	0.0258075	0.607038	0.964503	0.042263	0.103539	-0.378005	-0.21095	0.135883	0.441004	0.136285	0.791122	0.807189	0.1773	0.0489488	1.11566	-0.108197	0.949468	0.695868	0.270934	0.999765	0.940842	0.325273	0.0220184	70.144	-0.0421926	0.122945	0.875287	0.129511	0.437312	0.977458	0.166395	0.0508062	1.43697	0.0312345	0.00160889	0.903084	0.0079996	0.238905	0.981229	0.0149676	0.137012	0.0184811	0.00984779	7.60012746438824e-17	0.954876	9.56404597369028e-15	3.11620472668836e-14	0.988537	1.04401647706506e-13	0.588146
ENSG00000198642	KLHL9	kelch like family member 9 [Source:HGNC Symbol;Acc:HGNC:18732]	protein_coding	55958	-0.00277944	0.0634233	0.0399704	0.379264	4.27399471863004e-08	0.564494	0.771882	2.72775258023977e-07	0.386188	-0.00860751	0.0635479	0.0561549	0.380429	5.57452508291813e-08	0.9999	0.780257	3.55996221225275e-07	0.381813	-0.567749	0.0531779	0.484341	0.608938	1.0488932465351e-05	0.769957	0.82816	4.55220544167902e-05	0.323176	0.000621494	0.0519218	0.397259	0.479355	2.16383042484338e-07	0.481272	0.804297	6.23276239153536e-07	0.358893	0.00582308	0.0555568	0.172424	0.446449	1.27524857656952e-07	0.896713	0.821811	7.48457598987462e-07	0.367948	-0.0201436	0.0499995	0.919942	0.507334	2.99606703655199e-07	0.999981	0.846721	1.67976746867423e-06	0.353241	-0.000559296	0.0422435	0.701394	0.574313	2.81308267645132e-07	0.913668	0.939251	1.50344202841629e-06	0.35434	-0.0681541	0.048137	0.397857	0.511184	2.16564176389172e-07	0.999744	0.852492	1.23110225517845e-06	0.358878	-0.0844121	0.0439577	0.358484	0.548973	2.04113862269502e-07	0.881124	0.868356	1.1647814093196e-06	0.3599	0.166501	0.0641682	0.025733	0.413226	3.02758423785432e-08	0.656201	0.839897	1.99847454482224e-07	0.395487	0.0624443	0.055379	0.327243	0.451409	1.93427418977839e-07	0.999906	0.827948	1.11511523392987e-06	0.360826	0.0570277	0.0631564	0.403398	0.402549	2.1822989865868e-07	0.988904	0.827204	1.23921705007983e-06	0.358746	0.0747195	0.0684985	0.292819	0.365156	1.80756141940661e-07	0.996984	0.828433	1.03918549025073e-06	0.361991	-0.000375278	0.0482678	0.995812	0.520128	3.00998800476002e-07	0.999327	0.888269	1.66558006454886e-06	0.35316	-0.00458163	0.047732	0.96814	0.52546	3.00781742985374e-07	0.989234	0.882239	1.59970985290227e-06	0.353173	0.0918684	0.0710123	0.181242	0.342838	1.36451784009989e-07	0.493107	0.78239	7.93464454475076e-07	0.370316	0.0598766	-0.00124474	0.0509741	0.0493966	0.286394	0.985814	0.487219	0.516305	1.84326859535231e-07	3.11196569983635e-07	0.746145	0.997236	0.838122	0.843057	1.05971390977895e-06	1.73399995583276e-06	0.365139	0.356001	0.0313723	0.0561854	0.620504	0.453419	2.7802215807845e-07	0.99979	0.836334	1.57444992405559e-06	0.357981	0.212824	0.0643598	0.146629	0.382309	1.17700882431533e-07	0.44349	0.794431	6.88856416278614e-07	0.372841	0.0879052	0.0636146	0.160649	0.388071	1.25511515767467e-07	0.99987	0.779212	7.6000948692023e-07	0.371745	0.0528541	0.904284	11.047	0.0553722	0.0530433	0.0607619	0.714147	0.851417	0.378146	0.46294	0.48509	0.415533	2.92600707351219e-07	3.06256193484603e-07	2.17613178075785e-07	0.961962	0.999765	0.668114	0.802163	0.874779	0.836087	1.62126506448721e-06	1.7105949964136e-06	1.20033398277964e-06	0.357084	0.356282	0.362259	0.0923337	0.0667939	0.433442	0.384621	2.34613824569634e-07	0.999172	0.825701	1.34547277673534e-06	0.36095	0.0862437	0.0535917	0.51151	0.468538	2.55214105310532e-07	0.822137	0.838284	1.42320682795254e-06	0.35948	-0.00124474	0.0493966	0.985814	0.516305	3.11196569983635e-07	0.997236	0.843057	1.73399995583276e-06	0.356001	0.904284	0.0530433	0.851417	0.48509	3.06256193484603e-07	0.999765	0.874779	1.7105949964136e-06	0.356282	11.047	0.0607619	0.378146	0.415533	2.17613178075785e-07	0.668114	0.836087	1.20033398277964e-06	0.362259	0.10055	0.0597647	0.434391	0.424008	2.34887417474069e-07	0.698611	0.825019	1.28708654410468e-06	0.360929	0.000787238	0.0534513	0.28874	0.46564	1.7918852390952e-07	0.3675	0.795737	5.15086547176219e-07	0.362141
ENSG00000104980	TIMM44	translocase of inner mitochondrial membrane 44 [Source:HGNC Symbol;Acc:HGNC:17316]	protein_coding	10469	0.00492296	-0.0453076	0.0728081	0.757006	0.0130613	0.663824	0.940613	0.0233761	0.12197	0.00334572	-0.0245102	0.716441	0.869653	0.0419162	0.9999	0.971578	0.0662444	0.0876509	3.45201	-0.287177	0.0320967	0.160126	0.00579239	0.394572	0.466412	0.0116938	0.164288	0.00702574	0.0218337	3.19888913982009e-07	0.863023	6.55967593584549e-07	2.02606050055089e-06	0.964964	1.73927128228879e-06	0.33938	-0.00916928	-0.0299568	0.288996	0.839546	0.0290473	0.926936	0.96503	0.0473595	0.0988285	0.0675465	-0.0241488	0.867595	0.873974	0.0435389	0.999981	0.971938	0.0687672	0.08647	0.00127978	-0.00463928	0.664255	0.975627	0.04106	0.898232	0.999208	0.0616732	0.0882907	-0.000287454	-0.0186017	0.998596	0.900376	0.0439818	0.999744	0.979103	0.0686536	0.0861545	-0.164597	-0.0271557	0.375884	0.854603	0.0329697	0.883433	0.964748	0.0524119	0.0950125	-0.20574	-0.0301053	0.177553	0.852188	0.0260305	0.82651	0.97763	0.0435258	0.103281	0.0164195	-0.0167513	0.898902	0.910657	0.0437241	0.999906	0.981175	0.0688038	0.0863377	0.162571	0.0236223	0.237694	0.876139	0.0262521	0.988904	0.978268	0.0438188	0.101845	0.125318	0.0152001	0.383336	0.920792	0.0332662	0.996984	0.990635	0.0536166	0.094741	0.140413	0.0102877	0.329899	0.945553	0.0310067	0.987465	0.990842	0.0504952	0.0968674	0.511015	0.0497711	0.0252267	0.73526	0.00644727	0.345102	0.945756	0.0125319	0.141274	0.171841	0.0207414	0.217739	0.891174	0.0276202	0.530452	0.982352	0.0436146	0.101499	0.0757593	-0.00362605	-0.0174984	-0.0200297	0.506743	0.979616	0.906619	0.896574	0.0411861	0.048338	0.848077	0.996185	0.979749	0.976355	0.0632972	0.0728571	0.0892282	0.0841721	0.0465638	-0.00948931	0.717063	0.950143	0.0461026	0.99979	0.990312	0.0716179	0.0856761	0.534177	0.0176584	0.0712853	0.904975	0.0142535	0.346048	0.980633	0.0247009	0.120883	0.000677015	-0.0189763	0.995774	0.899943	0.0483489	0.99987	0.978323	0.0750819	0.0841649	-0.286369	10.9372	23.636	-0.0496998	0.0210947	0.00453881	0.326325	0.261924	0.352147	0.743568	0.890067	0.976003	0.0339775	0.0304478	0.0352285	0.890663	0.999765	0.649504	0.927047	0.981484	0.995086	0.054292	0.0500327	0.0540255	0.0951959	0.0985485	0.0940831	0.0678774	-0.00653283	0.776732	0.966574	0.0469618	0.999172	0.99649	0.0727107	0.0850905	0.407943	-0.000776407	0.123275	0.995809	0.0199795	0.622609	0.999014	0.0340482	0.111121	-0.00362605	-0.0200297	0.979616	0.896574	0.048338	0.996185	0.976355	0.0728571	0.0841721	10.9372	0.0210947	0.261924	0.890067	0.0304478	0.999765	0.981484	0.0500327	0.0985485	23.636	0.00453881	0.352147	0.976003	0.0352285	0.649504	0.995086	0.0540255	0.0940831	0.556407	0.0364925	0.0306898	0.804534	0.00817664	0.273339	0.960067	0.0152453	0.136413	0.00718569	0.0280078	2.27128022844127e-07	0.824235	4.84441716606545e-07	1.43114041286944e-06	0.950295	1.29271442294674e-06	0.344785
ENSG00000232677	LINC00665	long intergenic non-protein coding RNA 665 [Source:HGNC Symbol;Acc:HGNC:44323]	lncRNA	100506930	0.000807108	-0.31208	0.720395	0.0117658	0.00191263	0.965237	0.179008	0.00437154	0.172524	0.00578575	-0.31792	0.439618	0.0101869	0.00157421	0.9999	0.182873	0.00384604	0.177333	1.61067	-0.445472	0.212688	0.00835186	0.00251656	0.579071	0.120255	0.00567153	0.188475	-0.000370281	-0.309832	0.759666	0.0120934	0.00194017	0.812102	0.173648	0.00288172	0.172169	-0.000556314	-0.30839	0.937219	0.0126107	0.00201159	0.995559	0.203884	0.00462825	0.17127	0.425498	-0.34265	0.194653	0.00634181	0.00100014	0.999981	0.142032	0.00259107	0.188344	0.00471485	-0.256265	0.0468463	0.0362894	0.000381967	0.348349	0.486207	0.00100103	0.210899	-0.148732	-0.308155	0.261359	0.0118085	0.00119306	0.999744	0.191794	0.00296829	0.184093	0.181604	-0.298263	0.229037	0.0147819	0.00110394	0.847777	0.214546	0.00274362	0.185969	-0.0180861	-0.313375	0.885091	0.020758	0.00241327	0.988565	0.312738	0.00550494	0.16857	0.0557908	-0.301417	0.595539	0.0147218	0.00179464	0.999906	0.223054	0.00430572	0.174102	0.0510351	-0.294447	0.650012	0.019814	0.001852	0.988904	0.28217	0.00437523	0.173323	0.0366331	-0.297821	0.754694	0.0191059	0.00193692	0.996984	0.314291	0.0045408	0.172211	0.0634346	-0.29465	0.589402	0.0186513	0.00178758	0.987465	0.293307	0.00424086	0.1742	-0.0680569	-0.316807	0.71832	0.0118634	0.00191105	0.888663	0.219838	0.0043055	0.172545	0.167582	-0.271305	0.137613	0.0290769	0.000737238	0.442189	0.308818	0.00184931	0.197739	0.121721	-0.187277	-0.307596	-0.359019	0.186778	0.100943	0.0120062	0.00441376	0.000895881	0.000599947	0.695551	0.782323	0.187686	0.131002	0.00227128	0.0016034	0.193068	0.20263	0.094023	-0.29077	0.366067	0.0197338	0.00132128	0.99979	0.258775	0.00329188	0.183616	0.108188	-0.302701	0.655626	0.0151517	0.00170936	0.845522	0.221847	0.00388306	0.177244	0.0120675	-0.308235	0.907353	0.0135293	0.00184602	0.99987	0.198433	0.00444284	0.175324	-0.167886	-2.95401	5.19178	-0.328092	-0.320994	-0.304954	0.4788	0.70978	0.801606	0.00935415	0.0116344	0.0149901	0.0015071	0.00175276	0.00180844	0.91781	0.999765	0.921499	0.152271	0.238724	0.244403	0.00361712	0.00419039	0.0040983	0.180371	0.176619	0.175838	0.0933082	-0.29289	0.630722	0.0225998	0.00168664	0.999172	0.323204	0.00407198	0.177577	0.246283	-0.29909	0.253048	0.0150393	0.00107639	0.687056	0.219303	0.00265538	0.188626	-0.187277	-0.359019	0.100943	0.00441376	0.000599947	0.782323	0.131002	0.0016034	0.20263	-2.95401	-0.320994	0.70978	0.0116344	0.00175276	0.999765	0.238724	0.00419039	0.176619	5.19178	-0.304954	0.801606	0.0149901	0.00180844	0.921499	0.244403	0.0040983	0.175838	0.08494	-0.301658	0.688475	0.0160825	0.00173665	0.86328	0.236978	0.00392151	0.176849	-0.000115807	-0.308453	0.924699	0.0125534	0.00200932	0.942548	0.17709	0.00296181	0.171298
ENSG00000147854	UHRF2	ubiquitin like with PHD and ring finger domains 2 [Source:HGNC Symbol;Acc:HGNC:12557]	protein_coding	115426	0.00225786	0.05111	0.38236	0.713099	0.214293	0.903002	0.924599	0.260523	0.0312841	-0.000983823	0.0650965	0.909067	0.641488	0.267906	0.9999	0.909319	0.322984	0.0222162	1.06822	-0.0466135	0.449012	0.796197	0.0600568	0.751333	0.917867	0.0872281	0.087506	0.00755692	0.10685	1.30535307165894e-09	0.335817	5.91106363280811e-08	1.64302335202274e-08	0.708916	1.8831050366591e-07	0.380843	-0.0040095	0.0583932	0.620846	0.674682	0.250333	0.965972	0.91976	0.300613	0.0250256	-0.0779231	0.0697591	0.836984	0.624225	0.265633	0.999981	0.891722	0.322956	0.0225719	-0.000602985	0.0567807	0.8269	0.689551	0.265208	0.9554	0.969256	0.312347	0.0226385	-0.228503	0.0626615	0.131764	0.647484	0.132921	0.999744	0.911299	0.176971	0.0492673	-0.450959	0.0399204	0.00815519	0.764582	0.0248347	0.749893	0.944881	0.0412346	0.103488	0.11481	0.133583	0.42144	0.3799	0.238583	0.911688	0.821302	0.29217	0.0273211	-0.020586	0.0610399	0.864689	0.661966	0.266663	0.999906	0.91957	0.322675	0.0224104	0.0607483	0.0791365	0.638147	0.579544	0.252074	0.988904	0.901468	0.303985	0.0247409	0.0168439	0.067902	0.900476	0.636437	0.267704	0.996987	0.933006	0.320721	0.0222477	0.032903	0.0701283	0.807565	0.620673	0.264321	0.994321	0.922383	0.31668	0.0227781	0.146786	0.0829982	0.497725	0.557876	0.234835	0.770855	0.89279	0.278816	0.0276273	0.15157	0.100938	0.243917	0.476342	0.165258	0.558054	0.855346	0.203863	0.041775	0.119947	-0.134097	0.0683206	0.0308136	0.258394	0.30936	0.621746	0.829124	0.169536	0.183078	0.729439	0.833656	0.898451	0.958932	0.212387	0.227845	0.0408046	0.0378571	-0.00966148	0.0638206	0.935759	0.652478	0.250263	0.99979	0.920173	0.303259	0.0253487	0.188811	0.0787981	0.497966	0.574946	0.218535	0.750284	0.886661	0.259109	0.0308837	0.0831435	0.0789519	0.484766	0.574002	0.216629	0.99987	0.878135	0.270117	0.0312353	0.0783647	2.7581	21.0091	0.0741895	0.0759432	0.0868081	0.773929	0.762449	0.375267	0.602712	0.596614	0.537957	0.244696	0.244053	0.197716	0.97202	0.999765	0.665827	0.87419	0.913202	0.888981	0.295275	0.297311	0.239529	0.0262801	0.0263886	0.0348601	-0.0183593	0.0624167	0.934461	0.667995	0.250243	0.999172	0.933698	0.303819	0.025352	-0.00411653	0.0656266	0.986793	0.639264	0.250723	0.995662	0.912282	0.297527	0.0252724	-0.134097	0.0308136	0.30936	0.829124	0.183078	0.833656	0.958932	0.227845	0.0378571	2.7581	0.0759432	0.762449	0.596614	0.244053	0.999765	0.913202	0.297311	0.0263886	21.0091	0.0868081	0.375267	0.537957	0.197716	0.665827	0.888981	0.239529	0.0348601	0.147778	0.0805718	0.543675	0.568779	0.224604	0.776529	0.889168	0.264916	0.0297799	0.0076184	0.112774	1.56781272661833e-09	0.311178	6.97609177073375e-08	1.78935335107081e-08	0.687665	2.1458392279995e-07	0.378091
ENSG00000006704	GTF2IRD1	GTF2I repeat domain containing 1 [Source:HGNC Symbol;Acc:HGNC:4661]	protein_coding	9569	0.00219016	-0.28963	0.298827	0.0121216	0.0322314	0.863063	0.18144	0.0510161	0.0956981	-0.0049001	-0.269094	0.48528	0.019989	0.040105	0.9999	0.245821	0.0638183	0.0890185	2.24633	-0.468626	0.0660831	0.00333041	0.0199702	0.432977	0.0772235	0.0338852	0.125632	0.00144343	-0.269441	0.201266	0.0185062	0.0262061	0.273231	0.206899	0.0324165	0.101897	-0.00557908	-0.284658	0.398496	0.0136017	0.0369117	0.937592	0.208095	0.0580927	0.0915711	-0.244007	-0.257707	0.429164	0.0282894	0.0381232	0.999981	0.273146	0.0614163	0.09058	0.00192338	-0.256766	0.391871	0.0285103	0.0366371	0.772158	0.453853	0.0558973	0.0917998	0.0663746	-0.277546	0.594058	0.0160396	0.0431917	0.999744	0.220454	0.0675853	0.0867193	-0.0732859	-0.281558	0.605994	0.0148368	0.043476	0.933119	0.214819	0.0663314	0.086515	-0.0956734	-0.345307	0.410582	0.00633572	0.0268859	0.908312	0.207592	0.0446974	0.10231	-0.0154748	-0.279492	0.87532	0.0159781	0.0474603	0.999906	0.229586	0.0738287	0.0837713	-0.00307509	-0.278547	0.976753	0.0189216	0.0478704	0.999062	0.277901	0.0731325	0.0835007	-0.0243201	-0.284308	0.824937	0.017135	0.0470443	0.996984	0.305494	0.0721671	0.0840479	0.0957886	-0.258041	0.384059	0.0272364	0.0363072	0.987465	0.33541	0.0578325	0.0920766	0.161039	-0.256202	0.361622	0.02851	0.0353215	0.67944	0.312396	0.0545664	0.0929174	-0.0776261	-0.294018	0.466237	0.0130836	0.0460604	0.737347	0.221204	0.067655	0.0857051	-0.0696583	0.10855	-0.277485	-0.247698	0.422649	0.313817	0.0163558	0.036209	0.0442219	0.0386023	0.808206	0.834624	0.216816	0.314132	0.0672229	0.0601348	0.0869929	0.0912505	0.050814	-0.265558	0.603522	0.0236906	0.0506242	0.99979	0.279585	0.0775902	0.0826967	0.105297	-0.268786	0.643884	0.0213692	0.0516561	0.838874	0.257237	0.0747042	0.0820502	0.0807913	-0.263259	0.405659	0.0236423	0.0434467	0.99987	0.254344	0.0685175	0.0875503	0.137641	-5.7063	-18.9503	-0.261312	-0.29699	-0.294967	0.536477	0.44326	0.327325	0.0267117	0.0126215	0.0118453	0.0486111	0.0451173	0.0393911	0.930843	0.999765	0.63151	0.250042	0.245472	0.224457	0.0739762	0.0702103	0.0595446	0.0839926	0.0863598	0.0906205	0.198241	-0.239373	0.275284	0.045055	0.0361846	0.999172	0.415521	0.0580415	0.0932564	0.0242254	-0.274941	0.905077	0.0181002	0.0554908	0.970337	0.24059	0.0815181	0.079744	0.10855	-0.247698	0.313817	0.036209	0.0386023	0.834624	0.314132	0.0601348	0.0912505	-5.7063	-0.29699	0.44326	0.0126215	0.0451173	0.999765	0.245472	0.0702103	0.0863598	-18.9503	-0.294967	0.327325	0.0118453	0.0393911	0.63151	0.224457	0.0595446	0.0906205	0.144171	-0.261628	0.468104	0.0254756	0.0461346	0.726061	0.284695	0.0675921	0.0856542	0.00127795	-0.26946	0.264138	0.018829	0.0302834	0.341197	0.208555	0.0370764	0.0975779
ENSG00000167173	C15orf39	chromosome 15 open reading frame 39 [Source:HGNC Symbol;Acc:HGNC:24497]	protein_coding	56905	0.00125223	0.014198	0.604083	0.913045	0.00224603	0.945329	0.979874	0.00504926	0.168518	0.00648835	0.00953134	0.418482	0.941472	0.00191513	0.9999	0.989547	0.00457528	0.172492	-1.23691	0.145824	0.387491	0.426387	0.00736701	0.712509	0.717925	0.0143802	0.157057	0.000694512	0.0249883	0.592052	0.847072	0.00222917	0.665707	0.959332	0.00327868	0.168707	0.00101616	0.0222498	0.893175	0.864008	0.00249048	0.992714	0.969191	0.0055976	0.165923	0.231915	0.00194273	0.511044	0.988295	0.00209985	0.999981	0.998408	0.00497546	0.1702	-0.000735228	0.0129704	0.774992	0.922027	0.00242608	0.939606	0.994751	0.00514862	0.166582	-0.0177323	0.0209372	0.900919	0.871629	0.00249308	0.999744	0.97117	0.00569761	0.165897	-0.27564	0.00666496	0.0869284	0.958312	0.000738725	0.817611	0.991245	0.00192605	0.195558	0.0573189	0.0539369	0.668547	0.705134	0.00241398	0.964353	0.942085	0.00550596	0.168562	-0.118506	0.00764218	0.291381	0.952868	0.00158318	0.999906	0.993161	0.003858	0.177193	-0.152075	-0.018506	0.204997	0.888494	0.00128892	0.988904	0.980607	0.0031857	0.182219	-0.134147	-0.015191	0.283991	0.909054	0.00156051	0.996984	0.98937	0.00375006	0.177547	-0.0837172	0.00376724	0.505987	0.977194	0.00209082	0.987465	0.996531	0.00487195	0.170308	-0.0124767	0.0193219	0.950806	0.883948	0.0025051	0.984349	0.981353	0.00547221	0.165775	-0.195384	-0.0217809	0.105807	0.867858	0.00103566	0.401059	0.976066	0.00250093	0.189563	-0.0393082	-0.0323191	0.0226778	0.0150653	0.692231	0.793345	0.861455	0.91043	0.00287473	0.00298033	0.91596	0.962478	0.967806	0.978827	0.00634876	0.00658156	0.164104	0.163177	-0.0518113	0.012825	0.64274	0.922536	0.0028066	0.99979	0.985286	0.00639306	0.164719	-0.254705	0.00598106	0.326084	0.963437	0.00206149	0.624667	0.991947	0.00457851	0.172553	0.0457153	0.0307253	0.680648	0.814708	0.00285979	0.99987	0.957051	0.00650281	0.164237	0.596326	-5.45197	-5.38434	0.087255	0.00347229	0.018119	0.0170456	0.521232	0.807888	0.496689	0.979234	0.890715	0.000279812	0.00258929	0.00299195	0.855786	0.999765	0.923962	0.821539	0.997419	0.981569	0.000811848	0.00591294	0.00636768	0.220318	0.166778	0.163077	0.118853	0.0454759	0.567649	0.736951	0.00268112	0.999172	0.950649	0.00613273	0.165889	-0.297138	0.0101658	0.197691	0.937239	0.00154507	0.657272	0.987433	0.00365761	0.179755	-0.0323191	0.0150653	0.793345	0.91043	0.00298033	0.962478	0.978827	0.00658156	0.163177	-5.45197	0.00347229	0.521232	0.979234	0.00258929	0.999765	0.997419	0.00591294	0.166778	-5.38434	0.018119	0.807888	0.890715	0.00299195	0.923962	0.981569	0.00636768	0.163077	-0.172648	0.00625553	0.446421	0.962066	0.0024161	0.708593	0.991919	0.00526264	0.16854	0.000667784	0.0253227	0.610699	0.845154	0.00225506	0.683391	0.958167	0.00330088	0.168417
ENSG00000066654	THUMPD1	THUMP domain containing 1 [Source:HGNC Symbol;Acc:HGNC:23807]	protein_coding	55623	-0.000621273	0.216235	0.811143	0.125398	0.0160566	0.97833	0.514931	0.028	0.116135	0.00180258	0.209681	0.834829	0.137466	0.0161411	0.9999	0.55017	0.0291547	0.115985	-1.3084	0.275557	0.377261	0.148643	0.0668972	0.704667	0.452659	0.0956673	0.0835181	-0.0062199	0.177067	1.7893711964141e-06	0.146659	8.98440968959606e-07	9.37066627550764e-06	0.510179	2.32441715993205e-06	0.333713	0.00611366	0.220436	0.451935	0.116289	0.0131864	0.950773	0.512144	0.0238653	0.121702	-0.101645	0.221213	0.789146	0.12411	0.0159677	0.999981	0.515209	0.0291271	0.116293	-0.00124591	0.199272	0.652433	0.164414	0.0151784	0.893313	0.741362	0.0259919	0.117734	0.168326	0.213378	0.27023	0.125777	0.0102285	0.999744	0.526224	0.0195332	0.128763	0.181885	0.222318	0.296535	0.111927	0.0107466	0.87096	0.505978	0.0199441	0.1274	0.205016	0.201019	0.149903	0.184459	0.00752931	0.807287	0.665947	0.0148912	0.138666	-0.133259	0.197853	0.269997	0.15726	0.0102237	0.999906	0.583769	0.0196831	0.128776	-0.158736	0.171637	0.218987	0.229141	0.00910505	0.988904	0.691144	0.0175798	0.131955	-0.101187	0.185572	0.453399	0.198554	0.0132051	0.996984	0.700903	0.0242708	0.121663	-0.195506	0.172641	0.146762	0.220744	0.00719293	0.987465	0.701786	0.0143253	0.138342	-0.353965	0.165505	0.100928	0.239344	0.00569242	0.445899	0.702999	0.011239	0.144583	-0.332196	0.136534	0.00985586	0.322881	0.00122951	0.256326	0.765013	0.00291158	0.185381	-0.192426	0.209181	0.209496	0.268115	0.069742	0.113304	0.130249	0.0623555	0.00492082	0.00673395	0.660999	0.783741	0.526315	0.397356	0.010081	0.0133792	0.150092	0.141696	-0.126413	0.187475	0.292854	0.187632	0.0117148	0.99979	0.630974	0.0220662	0.126437	-0.390807	0.186641	0.161258	0.184591	0.00836427	0.460006	0.619883	0.0155631	0.135791	-0.120715	0.194443	0.312522	0.169456	0.0121173	0.99987	0.580935	0.0228632	0.125486	-0.0389628	-5.43261	-34.7764	0.209356	0.193565	0.178765	0.887138	0.553673	0.142903	0.146785	0.181313	0.205285	0.017844	0.015712	0.00777541	0.98789	0.999765	0.458385	0.520162	0.65767	0.671776	0.0311906	0.0282961	0.0146178	0.114418	0.118094	0.137789	-0.28036	0.161683	0.209712	0.266322	0.0097534	0.999172	0.746878	0.0187984	0.131552	-0.337088	0.198394	0.17538	0.156535	0.0087921	0.645563	0.580442	0.0167517	0.13442	0.209181	0.268115	0.113304	0.0623555	0.00673395	0.783741	0.397356	0.0133792	0.141696	-5.43261	0.193565	0.553673	0.181313	0.015712	0.999765	0.65767	0.0282961	0.118094	-34.7764	0.178765	0.142903	0.205285	0.00777541	0.458385	0.671776	0.0146178	0.137789	-0.422257	0.171345	0.0820068	0.22233	0.00547374	0.349473	0.670343	0.0107513	0.147261	-0.00633037	0.171804	1.53050517544099e-06	0.158326	7.83185882048161e-07	7.84134220148367e-06	0.525772	2.02095565693836e-06	0.336194
ENSG00000110442	COMMD9	COMM domain containing 9 [Source:HGNC Symbol;Acc:HGNC:25014]	protein_coding	29099	0.000200557	-0.454535	0.929463	0.000348105	0.000372659	0.992178	0.0346539	0.00102826	0.211464	-0.00555121	-0.443643	0.460418	0.000456373	0.000295963	0.9999	0.0447227	0.000869133	0.216707	-1.68342	-0.272356	0.190647	0.0996986	0.00294389	0.560029	0.378226	0.00651393	0.184023	-0.000947464	-0.4589	0.435029	0.000280926	0.00028787	0.518783	0.0321151	0.000487222	0.217334	-0.00374163	-0.458081	0.59757	0.000298895	0.000331811	0.962833	0.0382807	0.000939912	0.214113	0.240292	-0.473184	0.467456	0.000255285	0.00029812	0.999981	0.029971	0.00087969	0.216543	0.0038277	-0.411689	0.109651	0.00113142	0.000123768	0.499758	0.140819	0.00036594	0.236064	0.0125369	-0.453409	0.925191	0.000336765	0.000372502	0.999744	0.0387311	0.00106096	0.211474	0.00747509	-0.453059	0.96086	0.000349486	0.000373526	0.995552	0.0390935	0.00104961	0.211411	-0.0883744	-0.453816	0.480922	0.00100441	0.000559405	0.925329	0.0981113	0.00151372	0.204279	0.071864	-0.445352	0.495768	0.000431724	0.000306433	0.999906	0.0449122	0.000898106	0.21592	0.0609761	-0.43761	0.589259	0.000713288	0.000329989	0.988904	0.0716926	0.000947263	0.214238	0.0814624	-0.431475	0.488552	0.000871173	0.000304369	0.996984	0.0914866	0.000881505	0.216073	0.0833558	-0.436298	0.47984	0.000657561	0.000301828	0.987465	0.0706417	0.00087597	0.216263	0.0596808	-0.445462	0.752835	0.000540777	0.000358361	0.903977	0.0614831	0.000978742	0.212358	0.0809073	-0.436356	0.478552	0.000727752	0.000310814	0.744367	0.0620558	0.00086029	0.217918	0.0315657	0.005838	-0.454446	-0.453582	0.734969	0.959809	0.000349025	0.000519048	0.000367054	0.000385102	0.927983	0.993694	0.0361604	0.0484817	0.0010291	0.00107897	0.214097	0.212988	0.0755195	-0.439546	0.470993	0.00061179	0.000308488	0.99979	0.0555575	0.000902473	0.21809	0.0483262	-0.451782	0.843135	0.000424016	0.00037911	0.939302	0.0456699	0.00102719	0.21335	0.00768247	-0.453892	0.941302	0.000399649	0.000384627	0.99987	0.037121	0.00110581	0.213017	-0.0947766	7.92884	25.9252	-0.465239	-0.425979	-0.429196	0.691413	0.319524	0.210226	0.000338349	0.000974765	0.000736864	0.000360357	0.000251846	0.000196111	0.959225	0.999765	0.52825	0.0299489	0.0843818	0.0710263	0.00101786	0.000747383	0.000569554	0.214521	0.222711	0.228351	-0.0101204	-0.456977	0.958702	0.000549502	0.000385078	0.999172	0.0728213	0.00109798	0.212989	0.040555	-0.453286	0.852199	0.000376934	0.000379833	0.955498	0.0417153	0.00105258	0.213306	0.005838	-0.453582	0.959809	0.000519048	0.000385102	0.993694	0.0484817	0.00107897	0.212988	7.92884	-0.425979	0.319524	0.000974765	0.000251846	0.999765	0.0843818	0.000747383	0.222711	25.9252	-0.429196	0.210226	0.000736864	0.000196111	0.52825	0.0710263	0.000569554	0.228351	0.032663	-0.451844	0.878271	0.000454042	0.000381668	0.953484	0.0516219	0.00102849	0.213195	-0.000691839	-0.457935	0.573624	0.000297471	0.000326446	0.649585	0.0329211	0.000547304	0.214483
ENSG00000106351	AGFG2	ArfGAP with FG repeats 2 [Source:HGNC Symbol;Acc:HGNC:5177]	protein_coding	3268	0.00260838	-0.0300888	0.442125	0.869076	0.034924	0.914856	0.969333	0.0546954	0.0932625	0.00371462	-0.0224993	0.742368	0.902278	0.0417029	0.9999	0.980953	0.0659274	0.0878092	-2.2349	0.0598506	0.233326	0.802359	0.00830845	0.599177	0.921194	0.015976	0.153394	-0.00881708	-0.0666825	1.50875831399393e-07	0.664854	3.3111544590716e-07	1.04220536125357e-06	0.89229	9.23979072900264e-07	0.351493	0.00128789	-0.0143434	0.903699	0.937434	0.0431491	0.992714	0.986174	0.0662847	0.08675	-0.106878	-0.00715997	0.829726	0.969413	0.0426546	0.999981	0.994018	0.0675448	0.0871085	-0.000250774	-0.0186742	0.944755	0.920239	0.043304	0.987668	0.994751	0.0645913	0.0866384	0.081861	-0.0156886	0.682701	0.931338	0.0408122	0.999744	0.986191	0.0643629	0.088478	0.0209939	-0.0148473	0.926817	0.935212	0.0432467	0.989663	0.985894	0.066064	0.0866797	-0.239094	-0.214333	0.190182	0.269336	0.0223902	0.833689	0.745584	0.038222	0.107767	0.0234896	-0.0132925	0.882209	0.942132	0.0430342	0.999906	0.990483	0.0678618	0.086833	-0.112624	-0.0451893	0.506136	0.809083	0.0368939	0.988904	0.96408	0.0586189	0.0915859	-0.152135	-0.0569726	0.388304	0.761342	0.0329946	0.996984	0.96201	0.0532241	0.0949896	-0.182539	-0.0534941	0.301636	0.772103	0.0292597	0.987465	0.961248	0.048045	0.0986102	-0.539746	-0.0881544	0.0549764	0.628353	0.0107354	0.385545	0.917694	0.0194674	0.127429	-0.259988	-0.074719	0.127332	0.686338	0.0211611	0.429278	0.931553	0.0346621	0.109433	-0.199135	0.182281	-0.0186318	0.0331072	0.152591	0.293187	0.918043	0.859944	0.02352	0.0334631	0.692463	0.828902	0.982956	0.966361	0.0391549	0.0531598	0.106308	0.0956643	-0.0817208	-0.0313036	0.603817	0.866304	0.0454771	0.99979	0.97587	0.0708602	0.0861087	-0.591361	-0.0551408	0.104089	0.762057	0.0187501	0.392904	0.948752	0.031261	0.112977	-0.0289404	-0.0190398	0.853476	0.918035	0.0495206	0.99987	0.982023	0.0766266	0.0834013	0.152402	0.574982	-46.4433	0.00182783	-0.0123537	-0.060882	0.670858	0.961788	0.134265	0.992207	0.947777	0.740027	0.0469644	0.0500925	0.0218332	0.958512	0.999765	0.449625	0.998837	0.991467	0.951829	0.0717641	0.0767604	0.0357489	0.0850887	0.0830345	0.108512	-0.391758	-0.0869017	0.179578	0.646045	0.0257989	0.999172	0.927281	0.0435065	0.103549	-0.484084	-0.0361897	0.136015	0.841904	0.0219997	0.627319	0.968097	0.0369461	0.108287	0.182281	0.0331072	0.293187	0.859944	0.0334631	0.828902	0.966361	0.0531598	0.0956643	0.574982	-0.0123537	0.961788	0.947777	0.0500925	0.999765	0.991467	0.0767604	0.0830345	-46.4433	-0.060882	0.134265	0.740027	0.0218332	0.449625	0.951829	0.0357489	0.108512	-0.605992	-0.0749944	0.0556827	0.680321	0.0126453	0.312189	0.928285	0.0222118	0.124282	-0.008704	-0.0723953	3.41748997823761e-07	0.641595	6.8348326382574e-07	2.0556315839032e-06	0.882756	1.78381244194159e-06	0.338643
ENSG00000147180	ZNF711	zinc finger protein 711 [Source:HGNC Symbol;Acc:HGNC:13128]	protein_coding	7552	0.000962456	0.103132	0.761482	0.546433	0.00288698	0.968641	0.862013	0.00631548	0.162186	-0.00566268	0.118355	0.590952	0.488854	0.00266321	0.9999	0.84527	0.00608976	0.16423	3.38429	-0.122565	0.053295	0.580281	0.00185519	0.416404	0.812841	0.00436592	0.19701	0.00611421	0.143542	0.000177004	0.358989	6.83344069731824e-06	0.000557147	0.727135	1.51930505608467e-05	0.295637	0.00188145	0.110683	0.849718	0.516634	0.00295424	0.989289	0.855146	0.00649059	0.1616	0.0222734	0.106524	0.961689	0.541443	0.00299514	0.999981	0.861195	0.0068173	0.16125	0.00386935	0.150566	0.249814	0.384017	0.00173681	0.664828	0.886768	0.00382999	0.174912	-0.0567525	0.10818	0.761347	0.524918	0.00288685	0.999744	0.859462	0.00649339	0.162187	-0.161611	0.0999537	0.447698	0.556488	0.00236615	0.900804	0.871626	0.00536521	0.167211	-0.0484985	0.193107	0.780009	0.297823	0.00269766	0.975742	0.766493	0.00607047	0.165732	-0.0817751	0.0991418	0.579978	0.561388	0.00264424	0.999906	0.878609	0.00605436	0.164411	-0.125591	0.0757346	0.426487	0.664009	0.00231228	0.988904	0.927766	0.00531889	0.167789	-0.168375	0.0629389	0.305629	0.718623	0.00194639	0.996984	0.953322	0.00455837	0.17209	-0.06723	0.0945214	0.684259	0.585659	0.00280162	0.988465	0.909752	0.00632217	0.162947	-0.170994	0.085475	0.518835	0.622031	0.00252745	0.784238	0.915856	0.00551679	0.165552	-0.0387772	0.101164	0.80868	0.563471	0.00305814	0.922315	0.891425	0.00647263	0.162514	-0.116244	0.043464	0.107719	0.121494	0.372448	0.788776	0.52728	0.490898	0.00225932	0.00304174	0.783983	0.961924	0.858199	0.830785	0.00513685	0.00670123	0.170241	0.162653	-0.0865967	0.0923082	0.555325	0.594596	0.00271628	0.99979	0.90013	0.00620771	0.165556	0.136595	0.119546	0.689554	0.488834	0.00293434	0.862325	0.850699	0.00624571	0.163577	-0.084325	0.0968232	0.563539	0.574324	0.00273222	0.99987	0.878308	0.0062565	0.165406	-0.550405	-1.74495	-0.469579	0.0513053	0.10374	0.109681	0.0970861	0.876094	0.987137	0.765175	0.555688	0.527733	0.000999725	0.00310138	0.00313204	0.855786	0.999765	0.99583	0.934001	0.899459	0.885093	0.00251181	0.00691388	0.00661844	0.190419	0.162153	0.161899	0.0464996	0.118748	0.865114	0.50604	0.00309562	0.999172	0.88167	0.00695805	0.162201	0.04304	0.112082	0.887748	0.51407	0.00310695	0.965772	0.86249	0.00675689	0.162107	0.043464	0.121494	0.788776	0.490898	0.00304174	0.961924	0.830785	0.00670123	0.162653	-1.74495	0.10374	0.876094	0.555688	0.00310138	0.999765	0.899459	0.00691388	0.162153	-0.469579	0.109681	0.987137	0.527733	0.00313204	0.99583	0.885093	0.00661844	0.161899	0.0170199	0.111851	0.954567	0.519912	0.00312821	0.981309	0.870759	0.00660003	0.161931	0.00576364	0.145738	0.000517349	0.357931	1.68012683348126e-05	0.0014223	0.725275	3.46311857513483e-05	0.277844
ENSG00000128052	KDR	kinase insert domain receptor [Source:HGNC Symbol;Acc:HGNC:6307]	protein_coding	3791	-0.00734814	0.135079	0.266642	0.703758	0.0795975	0.848762	0.920963	0.110999	0.0670295	0.0117378	0.0744845	0.59465	0.834975	0.110115	0.9999	0.964098	0.151815	0.055945	-8.52717	0.716709	0.0236593	0.133721	0.0216174	0.37377	0.430015	0.0363036	0.123022	-0.0177507	-0.00694264	5.14882327195806e-08	0.981325	4.91080928444431e-07	4.03641360197285e-07	0.997321	1.33074105199464e-06	0.344543	0.0183459	0.117937	0.376407	0.739945	0.0929874	0.935107	0.94051	0.128714	0.0617818	-0.0475385	0.0991208	0.960945	0.785894	0.120927	0.999981	0.947656	0.165418	0.052647	0.00111673	0.107399	0.874456	0.768132	0.120025	0.969051	0.97533	0.157079	0.0529125	0.204791	0.0958411	0.600441	0.787452	0.11044	0.999744	0.950102	0.150914	0.0558417	0.725522	0.132925	0.101267	0.704909	0.0475667	0.819192	0.928235	0.0717415	0.0837009	-0.0325031	0.122579	0.929671	0.754661	0.123693	0.993062	0.951339	0.166219	0.0524673	0.256465	0.124106	0.406538	0.727603	0.0960011	0.999906	0.939203	0.134978	0.0606914	0.215966	0.151307	0.513928	0.678867	0.104946	0.988904	0.932522	0.144107	0.0576196	0.325288	0.182953	0.344732	0.617372	0.0895402	0.996984	0.92811	0.125741	0.063067	-0.034078	0.0882049	0.921608	0.808063	0.120635	0.997713	0.969389	0.162141	0.0527327	-0.362279	0.0467445	0.513833	0.897461	0.104939	0.781692	0.984528	0.139174	0.0576218	0.0776886	0.104846	0.816129	0.773949	0.110852	0.925967	0.953303	0.144168	0.0563797	0.286938	-0.249705	0.0928439	0.0216711	0.290793	0.459985	0.793337	0.952821	0.0771034	0.0938521	0.7478	0.878031	0.951473	0.989813	0.108086	0.128466	0.0688994	0.0621996	0.341494	0.157202	0.263539	0.66208	0.0735786	0.99979	0.923738	0.106803	0.0704689	0.41029	0.115062	0.564982	0.748919	0.100966	0.791747	0.946859	0.132537	0.0596627	-0.100966	0.0708836	0.740438	0.843821	0.1088	0.99987	0.963111	0.150271	0.0570402	-0.273025	-14.0403	-72.6272	0.0576513	0.0352638	0.0142565	0.695574	0.547156	0.229874	0.874212	0.923266	0.968291	0.107224	0.0999009	0.0687982	0.959629	0.999765	0.546883	0.964847	0.986068	0.994089	0.145753	0.138958	0.0964979	0.0575546	0.0600326	0.072706	-0.233964	0.0435812	0.681897	0.906661	0.106688	0.999172	0.987668	0.146838	0.0577309	0.160408	0.0940396	0.800881	0.792707	0.110498	0.9391	0.959188	0.147119	0.0564929	-0.249705	0.0216711	0.459985	0.952821	0.0938521	0.878031	0.989813	0.128466	0.0621996	-14.0403	0.0352638	0.547156	0.923266	0.0999009	0.999765	0.986068	0.138958	0.0600326	-72.6272	0.0142565	0.229874	0.968291	0.0687982	0.546883	0.994089	0.0964979	0.072706	-0.0257419	0.0842699	0.967053	0.816031	0.112814	0.985678	0.962764	0.146162	0.055758	-0.0177557	-0.0199527	7.87474712595923e-08	0.946666	7.1602238725456e-07	5.56717596679265e-07	0.986754	1.86056722732838e-06	0.337808
ENSG00000099308	MAST3	microtubule associated serine/threonine kinase 3 [Source:HGNC Symbol;Acc:HGNC:19036]	protein_coding	23031	0.00141208	0.0570073	0.669398	0.748981	0.001419	0.955509	0.937395	0.00336376	0.179876	0.00145135	0.0621043	0.895045	0.727906	0.00151994	0.9999	0.934106	0.00372878	0.178194	-0.980398	0.118985	0.617513	0.636211	0.00190218	0.847101	0.843443	0.00446137	0.196316	-0.00738829	0.0221466	1.01283942066719e-05	0.888138	2.75205519719894e-07	4.37202012166006e-05	0.972043	7.80205210967723e-07	0.354722	0.00939001	0.076297	0.363539	0.66652	0.00108422	0.934911	0.916149	0.0026932	0.186403	0.141788	0.0530219	0.769395	0.770485	0.00147716	0.999981	0.94292	0.00365443	0.178893	-0.000550176	0.0586656	0.875868	0.74658	0.00151551	0.969371	0.972603	0.00340185	0.178265	0.360116	0.0657668	0.061941	0.70493	0.000350917	0.999744	0.930102	0.00100598	0.212837	-0.103821	0.0592717	0.640501	0.738569	0.00139798	0.942652	0.938423	0.00337468	0.18024	-0.172398	-0.000313263	0.345872	0.998713	0.00127865	0.88835	0.999545	0.00315262	0.184421	0.0624426	0.0717015	0.685573	0.687339	0.00142992	0.999906	0.927101	0.00352291	0.179688	-0.079152	0.0441102	0.631384	0.808784	0.00139094	0.988904	0.964054	0.00340911	0.180363	-0.162283	0.0208963	0.344174	0.908769	0.00105319	0.996984	0.989267	0.00265963	0.187102	-0.167353	0.0302363	0.330735	0.866504	0.00103079	0.987465	0.978615	0.00260876	0.187619	-0.760747	-0.0371173	0.00486945	0.829673	5.08239552205051e-05	0.320821	0.968739	0.000169625	0.255099	-0.320035	-0.00590134	0.0520709	0.973531	0.000357974	0.328997	0.993881	0.000975253	0.214674	-0.209685	0.219004	0.0638811	0.125425	0.120259	0.19235	0.715708	0.48998	0.000639249	0.000864779	0.681895	0.800795	0.933086	0.830328	0.00167996	0.00221884	0.201129	0.193918	-0.176218	0.0319598	0.247363	0.858497	0.0010069	0.99979	0.973909	0.00259116	0.190246	-0.907445	0.00585204	0.00923997	0.972885	9.75391217307102e-05	0.273061	0.993478	0.000304989	0.243777	-0.000743145	0.0681503	0.996102	0.704481	0.00176102	0.99987	0.927666	0.00426292	0.176501	0.319086	-3.07621	-52.7479	0.102382	0.0569673	0.0155509	0.358273	0.791664	0.0789206	0.571759	0.755619	0.930021	0.00123881	0.00171075	0.000480105	0.892509	0.999765	0.383611	0.859575	0.956218	0.988132	0.00303303	0.00410446	0.00126668	0.185197	0.177224	0.207864	-0.255847	0.0209619	0.367997	0.909633	0.00125631	0.999172	0.988294	0.00314735	0.184853	-0.557918	0.0432306	0.075826	0.804976	0.000466939	0.607038	0.961054	0.00126664	0.208513	0.219004	0.125425	0.19235	0.48998	0.000864779	0.800795	0.830328	0.00221884	0.193918	-3.07621	0.0569673	0.791664	0.755619	0.00171075	0.999765	0.956218	0.00410446	0.177224	-52.7479	0.0155509	0.0789206	0.930021	0.000480105	0.383611	0.988132	0.00126668	0.207864	-0.80437	-0.0120754	0.00818824	0.944323	8.87456839214239e-05	0.238905	0.989153	0.000279383	0.245828	-0.00824305	0.0112007	7.90072155535364e-07	0.941566	2.8519352603277e-08	4.35334779345042e-06	0.985721	9.39625732800921e-08	0.392779
ENSG00000130382	MLLT1	MLLT1 super elongation complex subunit [Source:HGNC Symbol;Acc:HGNC:7134]	protein_coding	4298	0.000173044	0.122578	0.938852	0.314733	0.186609	0.994318	0.725899	0.231267	0.0366691	0.00422494	0.116054	0.572839	0.340511	0.169165	0.9999	0.758854	0.218816	0.0403963	-1.25401	0.206245	0.327631	0.20998	0.123172	0.671845	0.528337	0.160995	0.0598163	-0.00764289	0.0795302	1.19197181379225e-13	0.356792	6.13909629031655e-12	8.43543046182363e-12	0.725296	4.12698020731264e-11	0.513507	0.00919064	0.134899	0.190808	0.262668	0.107255	0.900609	0.69299	0.145567	0.056863	0.0826038	0.116732	0.802182	0.347361	0.183322	0.999981	0.752995	0.235895	0.0373495	-0.00239686	0.0973683	0.316671	0.429361	0.13569	0.719993	0.902808	0.174863	0.0485233	0.0579281	0.123693	0.662826	0.307381	0.176138	0.999744	0.729779	0.224981	0.0388711	0.153346	0.131487	0.3104	0.276626	0.134526	0.873944	0.706029	0.175417	0.0488345	-0.0535092	0.071849	0.667372	0.588001	0.213702	0.964351	0.904882	0.266231	0.0317798	0.0218937	0.125983	0.835104	0.301301	0.184439	0.999906	0.735609	0.235918	0.0371171	-0.0495738	0.110641	0.659396	0.374436	0.175908	0.988904	0.811006	0.224206	0.0389206	-0.0326927	0.114699	0.780371	0.359853	0.182464	0.996984	0.826033	0.231047	0.0375287	-0.0953281	0.103904	0.416792	0.398627	0.151683	0.987465	0.832315	0.19727	0.0444571	-0.178023	0.0996977	0.344253	0.418025	0.140561	0.667655	0.830114	0.1791	0.0472446	-0.201162	0.0771896	0.0747566	0.527795	0.0673484	0.362153	0.878968	0.0938295	0.0734114	-0.089155	0.110354	0.121944	0.152611	0.336356	0.338004	0.315246	0.223128	0.144484	0.144779	0.76737	0.840236	0.731335	0.648108	0.185267	0.186449	0.0468007	0.0467254	-0.0827175	0.106767	0.428266	0.387033	0.158982	0.99979	0.805379	0.20653	0.0432362	-0.35297	0.0995317	0.14453	0.412676	0.0967793	0.442183	0.814882	0.127725	0.0611364	0.0495046	0.131634	0.633926	0.284936	0.180515	0.99987	0.707448	0.23124	0.0384012	0.368024	-8.11401	-45.617	0.163156	0.0940027	0.0782194	0.119491	0.306851	0.0254223	0.185264	0.450597	0.513893	0.0874892	0.138957	0.0348953	0.855786	0.999765	0.299564	0.569198	0.855591	0.880834	0.122211	0.18442	0.0535807	0.0646128	0.0482373	0.0943759	-0.161712	0.0939091	0.405604	0.45829	0.155748	0.999172	0.861206	0.202683	0.0440076	-0.30505	0.11012	0.157289	0.362415	0.101112	0.634092	0.779497	0.136172	0.0596125	0.110354	0.152611	0.338004	0.223128	0.144779	0.840236	0.648108	0.186449	0.0467254	-8.11401	0.0940027	0.306851	0.450597	0.138957	0.999765	0.855591	0.18442	0.0482373	-45.617	0.0782194	0.0254223	0.513893	0.0348953	0.299564	0.880834	0.0535807	0.0943759	-0.306135	0.0932318	0.147293	0.445393	0.0977383	0.432779	0.835431	0.128975	0.0607942	-0.00756103	0.0744734	6.84581671832973e-13	0.39831	3.16644675894155e-11	2.6327922854264e-11	0.754689	1.80644615482692e-10	0.492321
ENSG00000115685	PPP1R7	protein phosphatase 1 regulatory subunit 7 [Source:HGNC Symbol;Acc:HGNC:9295]	protein_coding	5510	0.00102599	-0.120786	0.611338	0.268329	7.66312261918728e-07	0.947141	0.683053	3.87175641609545e-06	0.336586	0.00045223	-0.116019	0.946332	0.288707	8.60572430882332e-07	0.9999	0.722759	4.42975507098906e-06	0.334492	0.640248	-0.141118	0.580547	0.342904	1.15288400264622e-05	0.825679	0.654778	4.94167790668671e-05	0.321127	0.00405934	-0.0918577	8.72803101602377e-05	0.352886	6.63512555633044e-10	0.000298578	0.722121	3.04881674746049e-09	0.450283	0.00115106	-0.113794	0.855616	0.296293	8.49403956475518e-07	0.989916	0.724873	4.28117701512346e-06	0.334729	0.0819397	-0.12195	0.781442	0.273521	8.32540491945914e-07	0.999981	0.692338	4.30142475178214e-06	0.335091	-0.000706882	-0.122932	0.742338	0.268879	8.20782551719999e-07	0.928357	0.8348	3.99840828168726e-06	0.335348	0.0643276	-0.115024	0.588717	0.289123	7.54443469831248e-07	0.999744	0.71579	3.87962205469821e-06	0.336868	-0.0446122	-0.117539	0.742525	0.280338	8.2084383792346e-07	0.961601	0.709317	4.174266201095e-06	0.335347	-0.123578	-0.13931	0.268472	0.241612	6.94157547688834e-07	0.86693	0.724765	3.60795451841466e-06	0.341689	-0.0254409	-0.118086	0.787116	0.279494	8.34080288413367e-07	0.999906	0.718274	4.29020382712695e-06	0.335058	0.0927631	-0.0911274	0.356225	0.412042	5.84127105129991e-07	0.988904	0.83131	3.05744617593323e-06	0.341455	0.108645	-0.0859162	0.299423	0.440685	5.26736143861352e-07	0.996984	0.866794	2.77309519463039e-06	0.343298	0.0415105	-0.10668	0.693498	0.335146	8.03242243409824e-07	0.988465	0.795375	4.09313203928112e-06	0.335738	0.315774	-0.0729706	0.0589724	0.500809	1.67542547737132e-07	0.391153	0.869842	9.35056397054388e-07	0.363293	0.119302	-0.0896898	0.239295	0.417013	5.71724611555045e-07	0.55203	0.825627	2.93132140660775e-06	0.345186	0.0385639	0.0145687	-0.116532	-0.113536	0.642209	0.887683	0.284892	0.312196	9.76172451046008e-07	1.06754840403449e-06	0.894355	0.981351	0.707189	0.720328	4.91535431182557e-06	5.3676684616582e-06	0.335487	0.333848	-0.00731538	-0.118846	0.937594	0.283442	1.07430484742201e-06	0.99979	0.729937	5.4437376170147e-06	0.333732	0.29027	-0.0973731	0.179514	0.370686	4.72196932660222e-07	0.482366	0.785113	2.43724370650672e-06	0.348611	-0.0644419	-0.127523	0.487248	0.245609	8.64133206060498e-07	0.99987	0.671578	4.48469830014835e-06	0.337713	-0.111978	10.8637	42.5289	-0.12931	-0.0774306	-0.0748345	0.598273	0.123965	0.0194637	0.245492	0.482793	0.483158	9.49018159457095e-07	3.64269329890401e-07	8.73548592409742e-08	0.946663	0.999765	0.294516	0.635809	0.873477	0.868734	4.78789326519503e-06	2.00661574733907e-06	5.19435610565221e-07	0.336003	0.353222	0.377899	-0.000258163	-0.117386	0.998816	0.302108	1.07731464568776e-06	0.999874	0.772593	5.44175977620286e-06	0.333681	0.277275	-0.104895	0.149938	0.331274	4.1689575114778e-07	0.627319	0.756834	2.22922976057073e-06	0.350829	0.0145687	-0.113536	0.887683	0.312196	1.06754840403449e-06	0.981351	0.720328	5.3676684616582e-06	0.333848	10.8637	-0.0774306	0.123965	0.482793	3.64269329890401e-07	0.999765	0.873477	2.00661574733907e-06	0.353222	42.5289	-0.0748345	0.0194637	0.483158	8.73548592409742e-08	0.294516	0.868734	5.19435610565221e-07	0.377899	0.305546	-0.0868194	0.104743	0.424719	3.22423732324788e-07	0.382531	0.825331	1.71569007026842e-06	0.355377	0.004264	-0.0875623	4.34084375982394e-05	0.372067	3.54841034932556e-10	0.000156801	0.735868	1.64513138981675e-09	0.459239
ENSG00000049239	H6PD	hexose-6-phosphate dehydrogenase/glucose 1-dehydrogenase [Source:HGNC Symbol;Acc:HGNC:4795]	protein_coding	9563	-0.00578661	0.285619	0.0478717	0.069392	0.00295608	0.593996	0.400825	0.00644496	0.161584	0.0146769	0.228304	0.133204	0.149636	0.00579296	0.9999	0.56792	0.012012	0.14412	-2.50998	0.454903	0.122988	0.030518	0.00157666	0.498032	0.218253	0.00378336	0.201501	-0.00821986	0.20692	1.16687699115429e-08	0.113927	8.27409383416845e-09	1.11316105813646e-07	0.461175	3.08292973341169e-08	0.412432	0.00676957	0.262611	0.464439	0.10058	0.011451	0.952226	0.484467	0.0211402	0.125641	-0.179503	0.268971	0.678166	0.100644	0.0131924	0.999981	0.472261	0.0247196	0.12169	-0.00334668	0.217717	0.286521	0.179376	0.00904301	0.698452	0.756099	0.0164642	0.132141	-0.146725	0.253779	0.399299	0.111053	0.0106913	0.999744	0.503602	0.0202941	0.127542	0.534833	0.282025	0.00594696	0.0658986	0.000644669	0.749893	0.408304	0.00170454	0.198765	0.0798863	0.205846	0.623984	0.237232	0.0329521	0.95999	0.722355	0.0532589	0.0961361	-0.122297	0.240451	0.374505	0.132421	0.010368	0.999906	0.550959	0.0199222	0.12839	-0.124424	0.221911	0.398514	0.17467	0.0106814	0.988904	0.637913	0.0201831	0.127568	-0.186734	0.203861	0.222885	0.211968	0.00787364	0.996984	0.71144	0.0154897	0.135904	-0.130935	0.227288	0.395322	0.160913	0.0106408	0.987465	0.636909	0.0200838	0.127673	-0.326192	0.210584	0.185496	0.191507	0.00707962	0.537526	0.646204	0.013611	0.138769	-0.250698	0.203162	0.0857567	0.200607	0.00647055	0.376953	0.6468	0.0124205	0.142774	-0.153598	0.157783	0.258049	0.302442	0.198679	0.288532	0.100146	0.0628717	0.0108293	0.0132968	0.701657	0.828167	0.476145	0.398898	0.0200635	0.0241239	0.128639	0.12286	-0.0522935	0.250488	0.698636	0.119163	0.019376	0.99979	0.534796	0.034115	0.112019	-0.504691	0.226549	0.105705	0.149386	0.00739553	0.395467	0.571485	0.0139896	0.139154	-0.17132	0.234186	0.199962	0.138565	0.0108693	0.99987	0.538169	0.0208276	0.128536	-0.0437126	-1.04508	-33.0053	0.256589	0.257423	0.228276	0.887	0.919097	0.215524	0.112961	0.114203	0.151044	0.0203593	0.0204361	0.0113423	0.98789	0.999765	0.532856	0.466137	0.561329	0.605633	0.0349905	0.0354091	0.0203263	0.110569	0.110459	0.127344	-0.149149	0.233685	0.553015	0.155805	0.0179336	0.999172	0.629942	0.0318967	0.114273	-0.182021	0.253094	0.515603	0.110478	0.0174533	0.823855	0.512058	0.0302359	0.11506	0.157783	0.302442	0.288532	0.0628717	0.0132968	0.828167	0.398898	0.0241239	0.12286	-1.04508	0.257423	0.919097	0.114203	0.0204361	0.999765	0.561329	0.0354091	0.110459	-33.0053	0.228276	0.215524	0.151044	0.0113423	0.532856	0.605633	0.0203263	0.127344	-0.33094	0.228207	0.226083	0.15163	0.0116508	0.521017	0.58351	0.020692	0.12659	-0.00832661	0.200218	1.12185694779605e-08	0.125943	7.98303629800135e-09	1.00436125885734e-07	0.479306	2.90731757773877e-08	0.41299
ENSG00000119787	ATL2	atlastin GTPase 2 [Source:HGNC Symbol;Acc:HGNC:24047]	protein_coding	64225	0.00140338	-0.0668736	0.511741	0.561634	0.0133772	0.929954	0.868809	0.023878	0.121299	-0.000309018	-0.0587146	0.965386	0.611503	0.015792	0.9999	0.897944	0.0286234	0.116608	2.00994	-0.242166	0.089175	0.109581	0.0142658	0.462276	0.396582	0.0254034	0.136512	0.00579054	-0.0259346	3.3591213061382e-08	0.785282	2.4772450036473e-08	2.79336042747848e-07	0.938608	8.46192079229778e-08	0.395054	0.00188583	-0.0569248	0.778486	0.621053	0.0153281	0.984007	0.898155	0.0271742	0.117455	-0.123165	-0.0491441	0.693921	0.676061	0.0148858	0.999981	0.912551	0.0274448	0.118285	-0.000270669	-0.0622132	0.905488	0.596703	0.0157177	0.976955	0.945112	0.0267591	0.116742	-0.0593975	-0.0594416	0.637694	0.604471	0.0145054	0.999744	0.892697	0.0263926	0.119018	-0.192444	-0.0692626	0.178936	0.543151	0.00779083	0.837187	0.866036	0.0151294	0.13619	-0.0266791	-0.0416694	0.822026	0.741492	0.0189391	0.981187	0.948486	0.0331215	0.112685	-0.0534263	-0.0652785	0.592363	0.571207	0.0141452	0.999906	0.882545	0.0261095	0.119728	0.0289502	-0.0517414	0.786398	0.661413	0.0153618	0.991853	0.926756	0.0276295	0.117393	-0.0286142	-0.0669782	0.797151	0.572733	0.0154056	0.996984	0.91334	0.0276939	0.117312	-0.0125421	-0.0618408	0.910589	0.597701	0.0157268	0.997531	0.913679	0.028203	0.116726	0.0773663	-0.048909	0.665768	0.676508	0.0147043	0.862434	0.932209	0.0255779	0.118633	0.0380948	-0.0500063	0.724794	0.672341	0.0161726	0.881809	0.926363	0.0274908	0.117262	0.00532964	-0.0296039	-0.0587234	-0.0665612	0.951869	0.78715	0.611695	0.576327	0.0169394	0.0164938	0.98912	0.961924	0.894103	0.870873	0.0294905	0.0289546	0.115926	0.116695	-0.0692776	-0.0731088	0.484855	0.532593	0.0140493	0.99979	0.877087	0.0258566	0.121294	0.169319	-0.0471888	0.463202	0.684989	0.0137781	0.727617	0.927555	0.0239889	0.121849	-0.0357919	-0.0644917	0.716944	0.580306	0.016126	0.99987	0.880661	0.0292829	0.117346	-0.16193	4.77052	23.5483	-0.0761472	-0.0413103	-0.0353005	0.473222	0.527694	0.229443	0.518172	0.727625	0.761299	0.0139055	0.0145429	0.0096661	0.915986	0.999765	0.54645	0.833083	0.949687	0.954621	0.0251405	0.0264679	0.0176974	0.121588	0.120309	0.131802	0.0538516	-0.0488778	0.770932	0.685078	0.0164186	0.999172	0.93938	0.0295481	0.116827	0.0961538	-0.0545199	0.640553	0.637953	0.0155962	0.883328	0.912282	0.027453	0.118306	-0.0296039	-0.0665612	0.78715	0.576327	0.0164938	0.961924	0.870873	0.0289546	0.116695	4.77052	-0.0413103	0.527694	0.727625	0.0145429	0.999765	0.949687	0.0264679	0.120309	23.5483	-0.0353005	0.229443	0.761299	0.0096661	0.54645	0.954621	0.0176974	0.131802	0.142002	-0.0446513	0.481135	0.702741	0.0140038	0.735716	0.935055	0.024262	0.121387	0.00578879	-0.0217125	5.3225807367669e-08	0.820633	3.75358833031154e-08	3.94888420854552e-07	0.950038	1.20799936272949e-07	0.388312
ENSG00000114098	ARMC8	armadillo repeat containing 8 [Source:HGNC Symbol;Acc:HGNC:24999]	protein_coding	25852	0.000922675	-0.0670177	0.691199	0.592482	0.00107632	0.960297	0.881559	0.00263583	0.186579	-0.00116168	-0.0599605	0.880483	0.632545	0.0011391	0.9999	0.90575	0.00288568	0.185212	1.98486	-0.246243	0.141186	0.154099	0.000646869	0.513731	0.460065	0.00173818	0.225378	0.00766518	-0.0178976	9.26017751126714e-13	0.843969	6.52777961443445e-14	4.09930326168988e-11	0.95907	6.45601996381025e-13	0.567341	-0.00973627	-0.0740704	0.178422	0.549155	0.000535277	0.898596	0.868484	0.00144075	0.203111	0.0345135	-0.0648471	0.919084	0.611772	0.00114498	0.999981	0.885278	0.00292553	0.185088	0.00222492	-0.0377398	0.367216	0.766104	0.000816932	0.758416	0.97533	0.00197113	0.193174	-0.0927686	-0.0622954	0.497554	0.616328	0.000947915	0.999744	0.89705	0.00242378	0.189629	-0.189404	-0.0718565	0.223268	0.561736	0.000615193	0.843903	0.874549	0.00163491	0.199863	0.110165	-0.0486878	0.391642	0.721672	0.000971474	0.904109	0.945254	0.00247338	0.191113	-0.0068969	-0.0627892	0.949254	0.616226	0.00114799	0.999906	0.902002	0.00291069	0.185024	0.108562	-0.0338164	0.347789	0.790836	0.000793666	0.988904	0.960202	0.0020745	0.193859	0.0974365	-0.0357315	0.419029	0.780605	0.000873968	0.996984	0.965012	0.00225441	0.191568	0.124829	-0.0363298	0.301409	0.773527	0.000733535	0.987465	0.961713	0.00193445	0.195724	0.437114	-0.00352811	0.0223426	0.977156	0.000123318	0.337701	0.994649	0.00037704	0.236143	0.260932	-0.00116418	0.0239976	0.992526	0.000149383	0.277379	0.998332	0.000448558	0.234418	0.178809	-0.177118	-0.0578955	-0.107862	0.059135	0.133883	0.637117	0.398185	0.000289909	0.000508979	0.656297	0.790383	0.903092	0.781781	0.000835088	0.00138483	0.21951	0.206497	0.171795	-0.0262396	0.108088	0.834155	0.000441188	0.99979	0.969364	0.00124112	0.209834	0.724724	-0.0117883	0.00298509	0.92159	2.91284012638022e-05	0.273061	0.98444	0.00010258	0.269428	0.0687399	-0.050772	0.520716	0.687642	0.00110556	0.99987	0.921193	0.00284113	0.187976	-0.110668	-2.11452	35.9488	-0.073468	-0.0694039	-0.0257085	0.651771	0.796639	0.0894295	0.566257	0.590688	0.836972	0.00120667	0.00127801	0.000387629	0.956554	0.999765	0.397795	0.857861	0.911484	0.968312	0.0029648	0.00317571	0.00104808	0.18584	0.184433	0.212837	0.257108	-0.0140971	0.197951	0.91327	0.000653903	0.999172	0.988972	0.00176209	0.200592	0.453113	-0.0413022	0.0400419	0.736116	0.000218615	0.607038	0.942326	0.00064408	0.22591	-0.177118	-0.107862	0.133883	0.398185	0.000508979	0.790383	0.781781	0.00138483	0.206497	-2.11452	-0.0694039	0.796639	0.590688	0.00127801	0.999765	0.911484	0.00317571	0.184433	35.9488	-0.0257085	0.0894295	0.836972	0.000387629	0.397795	0.968312	0.00104808	0.212837	0.600552	-0.00165099	0.00495703	0.989126	4.37960137223277e-05	0.238905	0.997467	0.000147949	0.260912	0.0080675	-0.00968399	4.31074469914702e-14	0.912007	3.52805329745602e-15	2.92147733584537e-12	0.979856	4.1873746096332e-14	0.598528
ENSG00000174579	MSL2	MSL complex subunit 2 [Source:HGNC Symbol;Acc:HGNC:25544]	protein_coding	55167	0.00463564	-0.0518523	0.0381173	0.662835	0.0158494	0.559287	0.905571	0.0276995	0.116505	0.00696968	-0.0390144	0.35353	0.748265	0.0570188	0.9999	0.940445	0.0862599	0.0779453	1.54298	-0.202582	0.221681	0.210651	0.0190368	0.588325	0.528802	0.0324975	0.127199	0.00522282	0.00335409	4.69535653094167e-06	0.974948	1.39134132228933e-05	2.21422456896583e-05	0.996012	2.92909516862812e-05	0.281624	0.00270161	-0.0233584	0.703175	0.847763	0.0734226	0.976437	0.966548	0.105013	0.0697129	0.0614368	-0.0317504	0.852828	0.798644	0.0763161	0.999981	0.951476	0.111419	0.0684319	0.00300551	0.006084	0.210426	0.960571	0.0441774	0.628801	0.997942	0.0657244	0.0860161	-0.0395044	-0.0268248	0.767253	0.825131	0.0749142	0.999744	0.96044	0.108293	0.0690472	-0.280054	-0.04126	0.0630983	0.729176	0.0219061	0.807356	0.934013	0.0369291	0.107174	0.023569	-0.011844	0.851204	0.929453	0.091296	0.985543	0.990347	0.128154	0.0631516	-0.0121973	-0.0280782	0.908081	0.818041	0.0768785	0.999906	0.959256	0.111684	0.0681879	0.0109217	-0.0238677	0.923021	0.848521	0.0769854	0.996879	0.973256	0.1102	0.0681417	0.0462963	-0.0142171	0.694128	0.909751	0.0731801	0.996984	0.989561	0.105691	0.0698223	0.0397899	-0.0185179	0.736192	0.881081	0.0742399	0.989155	0.980546	0.106689	0.0693467	0.167494	-0.0042942	0.375763	0.972256	0.0585903	0.690098	0.994516	0.0841581	0.0770718	0.082506	-0.00896415	0.470043	0.942634	0.078341	0.739823	0.989348	0.106897	0.0683632	0.0849224	-0.106219	-0.0263086	-0.0558072	0.361529	0.358118	0.828616	0.655876	0.0702829	0.0699897	0.77787	0.848433	0.959281	0.902774	0.099823	0.1002	0.0719969	0.072136	0.0181458	-0.0243465	0.862749	0.844376	0.0928236	0.99979	0.97217	0.130325	0.06258	0.195014	-0.0146718	0.423858	0.904895	0.0751941	0.699683	0.980633	0.103001	0.0697416	0.0443328	-0.0210785	0.670847	0.864059	0.0881494	0.99987	0.968997	0.125602	0.0643555	-0.0276897	-0.849421	25.2695	-0.0310456	-0.0312056	-0.00283058	0.907754	0.915365	0.22228	0.803533	0.803831	0.981601	0.0933473	0.0934153	0.0556792	0.991065	0.999765	0.540149	0.945941	0.964799	0.996558	0.129186	0.131165	0.0802655	0.0623859	0.0623607	0.0796344	0.00506649	-0.0271484	0.979326	0.83124	0.0937549	0.999172	0.971064	0.131312	0.0622354	0.0739535	-0.0247665	0.734078	0.839718	0.0901451	0.915115	0.967879	0.12353	0.0635877	-0.106219	-0.0558072	0.358118	0.655876	0.0699897	0.848433	0.902774	0.1002	0.072136	-0.849421	-0.0312056	0.915365	0.803831	0.0934153	0.999765	0.964799	0.131165	0.0623607	25.2695	-0.00283058	0.22228	0.981601	0.0556792	0.540149	0.996558	0.0802655	0.0796344	0.16005	-0.0120989	0.452356	0.921987	0.0771814	0.713279	0.985083	0.105211	0.0688654	0.00537172	0.00813838	3.10915788047615e-06	0.938996	9.76893596736203e-06	1.47288567534578e-05	0.985595	2.09452268896264e-05	0.28864
ENSG00000154803	FLCN	folliculin [Source:HGNC Symbol;Acc:HGNC:27310]	protein_coding	201163	0.00369453	-0.176228	0.242315	0.300208	0.525364	0.839138	0.71246	0.565421	-0.00956028	0.00265655	-0.160878	0.801164	0.348312	0.687708	0.9999	0.76422	0.723892	-0.0260422	2.17333	-0.323828	0.228098	0.161842	0.383778	0.594192	0.467807	0.427319	0.00745868	0.00615894	-0.12074	0.000158232	0.439638	0.00677318	0.000504624	0.781418	0.00923357	0.139955	0.00786892	-0.14644	0.427458	0.38981	0.616179	0.946235	0.787681	0.653026	-0.0188497	0.432828	-0.191736	0.349524	0.270608	0.585475	0.999981	0.689225	0.632471	-0.0157478	0.00339045	-0.119198	0.313975	0.491382	0.568304	0.718608	0.92039	0.607925	-0.0139993	-0.0823814	-0.156437	0.659361	0.358472	0.671173	0.999744	0.768544	0.704989	-0.0243754	-0.183826	-0.16574	0.38777	0.330133	0.6016	0.884996	0.746502	0.636215	-0.0173801	0.0262826	-0.106102	0.880988	0.570667	0.808343	0.988503	0.90092	0.82935	-0.0391862	-0.0772001	-0.164882	0.601566	0.335318	0.661263	0.999906	0.758934	0.700985	-0.0233791	0.134503	-0.121252	0.394501	0.487125	0.604217	0.988904	0.864204	0.643661	-0.0176443	0.20231	-0.101618	0.217911	0.560055	0.507419	0.996984	0.908955	0.554717	-0.00766847	0.201633	-0.114702	0.220914	0.505156	0.509739	0.987465	0.880224	0.556113	-0.00791448	0.211131	-0.127937	0.425606	0.460617	0.615542	0.722694	0.853545	0.646164	-0.0187857	0.171654	-0.120799	0.280195	0.485741	0.600938	0.594144	0.859711	0.630356	-0.0175131	0.0162972	0.106377	-0.16024	-0.132817	0.900336	0.509856	0.348179	0.448692	0.745561	0.693294	0.975854	0.892022	0.758449	0.812624	0.767358	0.719292	-0.0323444	-0.0269221	0.0592574	-0.148371	0.685492	0.391646	0.727192	0.99979	0.807198	0.756045	-0.0304202	0.196842	-0.147041	0.56308	0.392527	0.705877	0.790569	0.801858	0.726981	-0.0282141	-0.0690463	-0.171493	0.635018	0.319219	0.719546	0.99987	0.734048	0.752191	-0.0296259	-0.310805	12.2413	36.6318	-0.193809	-0.115612	-0.12397	0.349722	0.270307	0.204394	0.264637	0.506635	0.469303	0.637645	0.594806	0.546012	0.891047	0.999765	0.521892	0.654162	0.882206	0.863718	0.674094	0.637487	0.580023	-0.021253	-0.0168856	-0.0118395	0.0484336	-0.151625	0.859002	0.394327	0.743605	0.999172	0.830124	0.771143	-0.0321383	-0.0970779	-0.164937	0.749167	0.33552	0.734867	0.920643	0.760853	0.75764	-0.0312212	0.106377	-0.132817	0.509856	0.448692	0.693294	0.892022	0.812624	0.719292	-0.0269221	12.2413	-0.115612	0.270307	0.506635	0.594806	0.999765	0.882206	0.637487	-0.0168856	36.6318	-0.12397	0.204394	0.469303	0.546012	0.521892	0.863718	0.580023	-0.0118395	0.0808554	-0.152504	0.785773	0.378708	0.738379	0.910515	0.801337	0.75697	-0.031589	0.00608148	-0.116739	0.000235389	0.457194	0.00910842	0.000700245	0.790918	0.0121224	0.131944
ENSG00000114019	AMOTL2	angiomotin like 2 [Source:HGNC Symbol;Acc:HGNC:17812]	protein_coding	51421	0.00402221	0.637495	0.427097	0.0213248	0.0189657	0.914605	0.239303	0.0323099	0.11136	0.0195954	0.624706	0.24349	0.0234843	0.014322	0.9999	0.263079	0.0263191	0.119377	-1.93575	0.827989	0.475716	0.0193706	0.00560665	0.765218	0.175306	0.011374	0.165259	0.00761207	0.703125	0.00415025	0.00790348	0.000884851	0.00923332	0.14111	0.00138788	0.191273	0.00101844	0.660577	0.948891	0.017337	0.0240656	0.995559	0.232014	0.0402402	0.104416	-0.67136	0.714458	0.364279	0.0115674	0.0176183	0.999981	0.182604	0.031677	0.113481	-0.010627	0.543382	0.0464089	0.0480878	0.00510991	0.347354	0.530698	0.00997623	0.147432	-0.270445	0.65849	0.364596	0.0168535	0.0176257	0.999744	0.226104	0.0312554	0.113469	-0.286468	0.644427	0.400052	0.0195861	0.0184118	0.888601	0.243617	0.0318725	0.112215	-0.229025	0.655499	0.414444	0.0303223	0.020953	0.910134	0.359684	0.0361093	0.109724	-0.109651	0.646964	0.64288	0.0197985	0.0222193	0.999906	0.25161	0.0384892	0.106759	0.0308204	0.66732	0.903107	0.0190791	0.0239684	0.996518	0.278396	0.0405075	0.104535	-0.129184	0.624472	0.624114	0.0284512	0.0220084	0.996984	0.359632	0.0376197	0.107038	-0.177632	0.62277	0.501484	0.02664	0.0203062	0.987465	0.333497	0.0351461	0.109383	0.2031	0.68649	0.632181	0.0151604	0.0221006	0.844668	0.240417	0.036344	0.106916	0.119497	0.690212	0.640718	0.015365	0.0239322	0.840067	0.238808	0.0385815	0.105791	0.125932	-0.272603	0.665153	0.591372	0.546359	0.291948	0.016708	0.0371285	0.0226448	0.0170268	0.85994	0.828902	0.218115	0.316522	0.037901	0.0297472	0.107432	0.115777	0.0704256	0.677029	0.764468	0.0166385	0.0251173	0.99979	0.237925	0.0425909	0.10435	0.43092	0.692158	0.430136	0.0135705	0.0205252	0.704899	0.211692	0.0337984	0.110331	0.196174	0.693524	0.400337	0.013316	0.0198716	0.99987	0.197332	0.0350351	0.11128	0.566834	2.36497	29.0817	0.72312	0.671206	0.691583	0.287889	0.894898	0.531996	0.0106892	0.0190352	0.0142301	0.0169038	0.025811	0.0224167	0.882914	0.999765	0.776021	0.161745	0.286782	0.241148	0.0297572	0.0433958	0.0366035	0.115986	0.103535	0.107732	0.0653006	0.674593	0.881453	0.0200771	0.0257645	0.999172	0.310807	0.0434617	0.103589	-0.118658	0.657194	0.807765	0.0185689	0.0254084	0.940795	0.24329	0.041721	0.104005	-0.272603	0.591372	0.291948	0.0371285	0.0170268	0.828902	0.316522	0.0297472	0.115777	2.36497	0.671206	0.894898	0.0190352	0.025811	0.999765	0.286782	0.0433958	0.103535	29.0817	0.691583	0.531996	0.0142301	0.0224167	0.776021	0.241148	0.0366035	0.107732	0.202868	0.682782	0.671004	0.0156669	0.0242726	0.855291	0.23373	0.0389462	0.10537	0.00784139	0.710177	0.0034939	0.00724497	0.000775447	0.00782415	0.135679	0.00122255	0.19441
ENSG00000121691	CAT	catalase [Source:HGNC Symbol;Acc:HGNC:1516]	protein_coding	847	-0.00547068	0.525487	0.164552	0.0144242	0.191514	0.782293	0.196022	0.236519	0.0356711	-0.000800505	0.497223	0.951514	0.0219816	0.337018	0.9999	0.257204	0.392718	0.0122948	-5.13731	1.05432	0.0121569	0.000101271	0.00495635	0.346863	0.0172708	0.0102273	0.168912	-0.0106138	0.434725	4.64831474887028e-08	0.0156659	2.07929311111262e-06	3.7054726691569e-07	0.193669	5.05630814280144e-06	0.318293	0.0126574	0.511485	0.305701	0.0174676	0.250251	0.928136	0.23267	0.30055	0.0250389	-0.153029	0.508378	0.791466	0.0214617	0.330948	0.999981	0.242285	0.388409	0.0131069	-0.00984221	0.388437	0.0174899	0.0668078	0.0549027	0.22352	0.588614	0.0794129	0.0791558	0.11966	0.496174	0.607798	0.0212887	0.31366	0.999744	0.249119	0.367063	0.015476	0.350358	0.514019	0.185738	0.016427	0.202521	0.837717	0.226195	0.248843	0.0335032	-0.0607687	0.5214	0.781732	0.0278647	0.346741	0.975742	0.34946	0.400327	0.0111582	-0.0492499	0.490261	0.789634	0.0236275	0.330833	0.999906	0.271449	0.387618	0.0131223	-0.0759285	0.476089	0.700592	0.0314931	0.323903	0.988904	0.336024	0.376302	0.0140619	-0.163329	0.451756	0.426631	0.0413144	0.282566	0.996984	0.413899	0.335544	0.0199734	-0.263003	0.441699	0.200498	0.0418727	0.209621	0.987465	0.396414	0.260241	0.0321533	-0.435617	0.437525	0.186184	0.0440081	0.202742	0.538545	0.372512	0.245462	0.0334605	-0.315043	0.427874	0.110942	0.0484855	0.168231	0.407891	0.385623	0.207076	0.0410986	-0.204774	0.231375	0.496602	0.561272	0.205363	0.249677	0.0204294	0.0113739	0.224874	0.244436	0.703722	0.809785	0.238526	0.194609	0.27076	0.291888	0.0297313	0.0263239	-0.152499	0.469465	0.403155	0.0314586	0.293244	0.99979	0.31574	0.34676	0.0186243	-0.599859	0.459627	0.156007	0.0326031	0.198492	0.454604	0.308268	0.238704	0.0347062	-0.105579	0.4842	0.560945	0.0260394	0.324504	0.99987	0.26393	0.380074	0.0141601	-0.0309577	-6.4921	-68.9064	0.497576	0.477037	0.43202	0.940704	0.640719	0.0543193	0.0242358	0.0314059	0.0430569	0.355364	0.335438	0.115204	0.993554	0.999765	0.344879	0.238191	0.343369	0.379273	0.405294	0.390528	0.15026	0.010028	0.0126677	0.0550127	-0.544045	0.400293	0.107216	0.0694837	0.165367	0.999172	0.485696	0.213439	0.04175	-0.329422	0.486103	0.383951	0.024287	0.288343	0.759053	0.272996	0.335774	0.0193538	0.231375	0.561272	0.249677	0.0113739	0.244436	0.809785	0.194609	0.291888	0.0263239	-6.4921	0.477037	0.640719	0.0314059	0.335438	0.999765	0.343369	0.390528	0.0126677	-68.9064	0.43202	0.0543193	0.0430569	0.115204	0.344879	0.379273	0.15026	0.0550127	-0.487396	0.452203	0.187197	0.03676	0.215815	0.480012	0.334717	0.25581	0.0313862	-0.0113204	0.422382	5.61518517288224e-09	0.0160518	3.18470619859827e-07	5.48495505666609e-08	0.194685	8.77396678602166e-07	0.352174
ENSG00000091409	ITGA6	integrin subunit alpha 6 [Source:HGNC Symbol;Acc:HGNC:6142]	protein_coding	3655	-0.00602393	0.754956	0.241047	0.00741138	0.124926	0.838106	0.14561	0.16373	0.05149	0.00190673	0.718909	0.911506	0.0113328	0.193341	0.9999	0.189759	0.245254	0.0353045	-3.29633	0.945798	0.261222	0.0134423	0.176315	0.621567	0.151343	0.219293	0.0447637	0.00381848	0.744252	0.165449	0.00784209	0.103983	0.231076	0.140657	0.117223	0.0579393	-0.0123579	0.706971	0.443511	0.0121256	0.161345	0.948823	0.200821	0.206848	0.0421685	-0.53249	0.766013	0.479608	0.00801207	0.165901	0.999981	0.154671	0.216437	0.0411277	-0.0165695	0.541513	0.0018862	0.0448496	0.00577073	0.0693361	0.520682	0.0110997	0.144222	0.207767	0.72291	0.493841	0.0102466	0.167575	0.999744	0.18623	0.215606	0.0407512	-0.303087	0.706523	0.381173	0.0120453	0.152312	0.883433	0.199673	0.195003	0.0443046	0.0044746	0.71774	0.98753	0.0206198	0.24249	0.998122	0.311785	0.296138	0.0266535	0.0334377	0.726043	0.889477	0.0104844	0.192924	0.999906	0.198156	0.244919	0.0353879	0.0985212	0.747864	0.70183	0.00999013	0.185431	0.988904	0.21929	0.234477	0.0369117	0.0189928	0.727399	0.943559	0.012597	0.193782	0.997591	0.271872	0.243247	0.0352166	-0.0783446	0.706158	0.770895	0.0139887	0.189038	0.991485	0.26283	0.23801	0.0361723	0.122664	0.738688	0.776286	0.0104043	0.189276	0.915702	0.209389	0.231257	0.0361238	-0.0802936	0.710508	0.756983	0.0139073	0.172591	0.896779	0.228739	0.211805	0.0401235	-0.0249714	0.153723	0.728594	0.769236	0.906107	0.558388	0.0100357	0.0082572	0.177105	0.159567	0.977513	0.903283	0.175942	0.169762	0.22057	0.202783	0.0391348	0.043098	-0.00443011	0.728203	0.98516	0.0112283	0.177863	0.99979	0.206192	0.226948	0.0389708	-0.0560492	0.725261	0.919465	0.0110672	0.177311	0.969315	0.196967	0.216613	0.0390902	0.126736	0.749146	0.592199	0.00863927	0.162426	0.99987	0.164198	0.211333	0.0424288	0.670803	-13.9412	-43.5973	0.800833	0.677903	0.685544	0.213801	0.441201	0.354322	0.00532084	0.0189619	0.0160617	0.107486	0.147205	0.135051	0.867906	0.999765	0.650205	0.115198	0.286585	0.252109	0.146081	0.19355	0.172416	0.0574684	0.0461102	0.0492816	0.0723379	0.742491	0.870454	0.0117816	0.176399	0.999172	0.258846	0.225551	0.0392881	-0.414499	0.710515	0.400491	0.0118581	0.141874	0.767633	0.200097	0.182584	0.0474733	0.153723	0.769236	0.558388	0.0082572	0.159567	0.903283	0.169762	0.202783	0.043098	-13.9412	0.677903	0.441201	0.0189619	0.147205	0.999765	0.286585	0.19355	0.0461102	-43.5973	0.685544	0.354322	0.0160617	0.135051	0.650205	0.252109	0.172416	0.0492816	-0.07157	0.721967	0.882454	0.011868	0.176662	0.954326	0.210591	0.215323	0.0392309	0.00304	0.741995	0.276331	0.00833502	0.132964	0.354242	0.14512	0.147551	0.0492556
ENSG00000261371	PECAM1	platelet and endothelial cell adhesion molecule 1 [Source:HGNC Symbol;Acc:HGNC:8823]	protein_coding	5175	-0.0148371	0.424096	0.0702926	0.333452	0.433526	0.655266	0.738935	0.478156	0.00045159	-0.000375054	0.344268	0.989131	0.441616	0.828877	0.9999	0.817779	0.849999	-0.0410629	-10.6728	1.16431	0.0211533	0.0485321	0.121719	0.365824	0.269197	0.159317	0.0602981	-0.0286593	0.178666	2.00678362372336e-14	0.563772	2.2765237552989e-11	2.19753368816780e-12	0.849127	1.38535692461974e-10	0.496662	0.007164	0.352478	0.78226	0.429086	0.820339	0.98441	0.812853	0.838927	-0.0400779	-0.764228	0.406376	0.527358	0.371715	0.782822	0.999981	0.769542	0.811287	-0.0359119	-0.006034	0.277778	0.492997	0.540134	0.774394	0.827188	0.931688	0.798179	-0.0350051	0.176103	0.344143	0.718092	0.438699	0.814217	0.999744	0.815425	0.834718	-0.0393812	1.3064	0.411505	0.0169251	0.339259	0.22053	0.749893	0.753482	0.267434	0.0301464	-0.422017	0.158876	0.356148	0.743674	0.789136	0.891311	0.949113	0.812649	-0.0370373	0.382539	0.386696	0.320378	0.384191	0.710699	0.999906	0.789518	0.744852	-0.028374	-0.00647489	0.341924	0.987496	0.454848	0.828871	0.999377	0.852573	0.847319	-0.0410621	-0.0343987	0.334327	0.936314	0.466967	0.828188	0.997591	0.878535	0.84787	-0.0409827	-0.144444	0.313887	0.737932	0.488461	0.81631	0.989546	0.873861	0.836739	-0.0396185	-1.13452	0.191811	0.0986835	0.667251	0.495472	0.443631	0.92912	0.533222	-0.00639415	-0.460938	0.238463	0.268913	0.59952	0.690134	0.583638	0.903684	0.712991	-0.0265985	-0.043427	0.0578831	0.344379	0.360394	0.898774	0.891408	0.441746	0.434519	0.835055	0.834785	0.975854	0.981647	0.815285	0.80335	0.848762	0.848529	-0.0422914	-0.0422592	0.138658	0.373856	0.717959	0.410636	0.822342	0.99979	0.815111	0.841183	-0.0407943	-0.980683	0.277834	0.270788	0.535297	0.691336	0.57716	0.868846	0.71356	-0.0267215	0.00364647	0.345864	0.992381	0.443886	0.836821	0.99987	0.813	0.85553	-0.0425023	0.498335	-40.7485	-168.328	0.398566	0.195597	0.177058	0.568301	0.160894	0.0246356	0.382791	0.666721	0.68693	0.799984	0.596337	0.273312	0.93965	0.999765	0.298352	0.753557	0.930993	0.935847	0.820046	0.638865	0.316675	-0.0382435	-0.0170424	0.0216473	-0.202343	0.307874	0.777218	0.50919	0.827987	0.999172	0.882855	0.84679	-0.0414543	-0.676243	0.31494	0.394945	0.481011	0.752301	0.76539	0.846121	0.773186	-0.0330572	0.0578831	0.360394	0.891408	0.434519	0.834785	0.981647	0.80335	0.848529	-0.0422592	-40.7485	0.195597	0.160894	0.666721	0.596337	0.999765	0.930993	0.638865	-0.0170424	-168.328	0.177058	0.0246356	0.68693	0.273312	0.298352	0.935847	0.316675	0.0216473	-1.0301	0.242397	0.184507	0.589298	0.622048	0.477055	0.897809	0.648771	-0.0196665	-0.0289293	0.155961	2.51033435344257e-14	0.615392	2.80878691135335e-11	1.94888121484053e-12	0.872494	1.61447684907379e-10	0.493903
ENSG00000028203	VEZT	vezatin, adherens junctions transmembrane protein [Source:HGNC Symbol;Acc:HGNC:18258]	protein_coding	55591	-0.000373818	0.0600792	0.898288	0.703122	0.982985	0.988615	0.920945	0.984452	-0.0673239	0.000114589	0.0578489	0.990598	0.713904	0.983548	0.9999	0.931377	0.985395	-0.0675387	-3.18016	0.271669	0.0548656	0.197286	0.574458	0.418298	0.514264	0.607665	-0.0166977	-0.00871705	0.0078829	4.47119576680948e-10	0.949045	5.84900457855649e-07	6.58836396064009e-09	0.98895	1.56258845995694e-06	0.341431	0.0235537	0.087222	0.00859846	0.562881	0.281065	0.521145	0.874565	0.331417	0.020199	-0.214462	0.0756663	0.615685	0.637392	0.973503	0.999981	0.897195	0.97726	-0.0642043	-0.00154419	0.0412051	0.619605	0.79703	0.973755	0.882902	0.978822	0.9761	-0.0642777	-0.148671	0.0575976	0.387255	0.712193	0.945476	0.999744	0.932424	0.950802	-0.0576732	0.140403	0.0653487	0.474474	0.676668	0.960188	0.90788	0.919339	0.963848	-0.0607785	0.16865	0.0196467	0.292382	0.90798	0.927315	0.873567	0.988503	0.935634	-0.0550655	-0.115948	0.0449904	0.394158	0.774264	0.946915	0.999906	0.949892	0.954047	-0.0579553	-0.152333	0.0184872	0.294845	0.908135	0.919294	0.988904	0.983723	0.927181	-0.0530871	-0.101601	0.0306473	0.503399	0.849612	0.96374	0.996984	0.978001	0.96774	-0.0616192	-0.165204	0.0240622	0.276974	0.879515	0.912229	0.987465	0.980359	0.920815	-0.0519821	-0.323789	0.0147296	0.183379	0.925922	0.856086	0.536052	0.987069	0.86713	-0.0443245	-0.372548	-0.0281935	0.0100889	0.855609	0.306041	0.256843	0.972976	0.347589	0.016759	-0.256459	0.299577	0.0527806	0.136332	0.0309272	0.0427431	0.730711	0.390674	0.507959	0.574733	0.651655	0.762642	0.936921	0.776001	0.546916	0.609351	-0.00780797	-0.0148226	-0.213118	0.014235	0.113316	0.928113	0.774426	0.99979	0.986126	0.799122	-0.0354286	-0.701959	0.00986375	0.0238851	0.949025	0.456653	0.28149	0.989148	0.493924	-0.00217095	-0.067336	0.0475035	0.617343	0.765204	0.974373	0.99987	0.94327	0.977097	-0.0652542	0.33886	-0.808974	-36.1376	0.0943742	0.055174	0.0220294	0.270697	0.937573	0.176346	0.555783	0.734021	0.889308	0.910964	0.983926	0.851678	0.878508	0.999765	0.494966	0.851896	0.950167	0.981519	0.918958	0.985679	0.863212	-0.052421	-0.0685217	-0.0443121	-0.291431	0.00426033	0.24673	0.979176	0.899629	0.999172	0.99752	0.909331	-0.0507211	-0.366489	0.0416992	0.190435	0.79012	0.863561	0.652259	0.958978	0.874702	-0.0458094	0.299577	0.136332	0.0427431	0.390674	0.574733	0.762642	0.776001	0.609351	-0.0148226	-0.808974	0.055174	0.937573	0.734021	0.983926	0.999765	0.950167	0.985679	-0.0685217	-36.1376	0.0220294	0.176346	0.889308	0.851678	0.494966	0.981519	0.863212	-0.0443121	-0.530495	0.00515811	0.051521	0.973697	0.613955	0.30521	0.995125	0.641166	-0.018842	-0.00887265	0.000500548	3.32277694230312e-10	0.996752	4.48427998523658e-07	4.6150665595166e-09	0.998954	1.20355946043385e-06	0.346153
ENSG00000171497	PPID	peptidylprolyl isomerase D [Source:HGNC Symbol;Acc:HGNC:9257]	protein_coding	5481	0.00469251	-0.327236	0.0433422	0.00950863	0.00135871	0.573649	0.162293	0.00323522	0.180935	0.000642892	-0.302915	0.934481	0.0189061	0.00717614	0.9999	0.23927	0.0144509	0.138405	1.55975	-0.438189	0.257417	0.01464	0.0155237	0.618459	0.157294	0.027277	0.133808	0.000242897	-0.300382	0.847407	0.0193595	0.00709014	0.883776	0.21144	0.00962971	0.138729	0.0285381	-0.266436	4.56268173948884e-05	0.0215365	5.72615255209331e-06	0.0499638	0.254975	2.42545460095386e-05	0.299065	0.267113	-0.323719	0.436425	0.0136143	0.00564791	0.999981	0.196571	0.0118613	0.144791	0.00345487	-0.264089	0.165083	0.0408821	0.00330792	0.579112	0.50288	0.00678544	0.158714	0.212103	-0.301132	0.123198	0.0172602	0.00275262	0.999744	0.2283	0.00621551	0.163395	-0.089397	-0.306426	0.571463	0.0169878	0.00633227	0.925777	0.23021	0.01264	0.141754	-0.0735246	-0.305063	0.572612	0.0301414	0.0103524	0.944864	0.359317	0.0196794	0.129896	-0.0564337	-0.308137	0.606596	0.016716	0.00647325	0.999906	0.234679	0.0132457	0.141166	0.0514585	-0.288415	0.660833	0.0283227	0.00666384	0.988904	0.322012	0.0133998	0.140391	0.0768229	-0.281059	0.529343	0.0330642	0.00614404	0.996984	0.382829	0.0124752	0.142557	-0.0509126	-0.312255	0.677936	0.0169446	0.00671741	0.987465	0.282741	0.0134997	0.140177	0.0390509	-0.296555	0.842698	0.0234429	0.0070835	0.940908	0.285069	0.0136154	0.138754	-0.0535975	-0.317742	0.649846	0.0155276	0.00666449	0.844587	0.239262	0.0127364	0.141977	-0.0955134	0.170714	-0.307319	-0.260767	0.320108	0.151107	0.0160867	0.0447147	0.00486781	0.0031485	0.759591	0.792626	0.215103	0.341169	0.00999206	0.00690645	0.150379	0.161764	-0.0786582	-0.321528	0.467354	0.0134977	0.00585824	0.99979	0.219112	0.0121003	0.145446	0.196397	-0.291812	0.435489	0.023584	0.00567331	0.708206	0.268733	0.011097	0.146305	-0.129678	-0.325816	0.226813	0.0113502	0.00402086	0.99987	0.183491	0.0087784	0.155411	-0.253929	13.0437	27.8897	-0.332469	-0.257405	-0.277448	0.301901	0.111199	0.191806	0.0109347	0.0464679	0.0307856	0.00471827	0.0025903	0.00364269	0.885212	0.999765	0.510778	0.164001	0.405212	0.33047	0.00983651	0.00591394	0.00755481	0.151205	0.166768	0.157988	0.000779342	-0.305177	0.99692	0.0224776	0.00723539	0.999874	0.323204	0.0145294	0.13975	0.520777	-0.281951	0.0184642	0.0231956	0.000736328	0.607038	0.266487	0.00190216	0.197769	0.170714	-0.260767	0.151107	0.0447147	0.0031485	0.792626	0.341169	0.00690645	0.161764	13.0437	-0.257405	0.111199	0.0464679	0.0025903	0.999765	0.405212	0.00591394	0.166768	27.8897	-0.277448	0.191806	0.0307856	0.00364269	0.510778	0.33047	0.00755481	0.157988	0.217491	-0.283597	0.3221	0.0281601	0.00488375	0.608772	0.29757	0.00971893	0.150293	0.000452257	-0.298846	0.723242	0.0199605	0.00684471	0.782027	0.21377	0.00930851	0.139674
ENSG00000070214	SLC44A1	solute carrier family 44 member 1 [Source:HGNC Symbol;Acc:HGNC:18798]	protein_coding	23446	-0.00165485	0.285876	0.591875	0.0882227	0.00063478	0.943073	0.445946	0.00165617	0.199128	-0.00948356	0.293649	0.3546	0.0792713	0.000498294	0.9999	0.442944	0.00138566	0.204774	-3.50128	0.532232	0.0384132	0.0146403	9.44719214326401e-06	0.398552	0.157294	4.14155667367785e-05	0.325433	-0.00893323	0.225487	1.97020001327312e-09	0.0920405	5.0756395832545e-11	2.35721572605868e-08	0.421525	2.88613711858959e-10	0.486042	0.00848293	0.287405	0.379368	0.0848743	0.000516483	0.935138	0.450534	0.00139377	0.203942	0.118051	0.267203	0.79377	0.118045	0.000696532	0.999981	0.505943	0.0018836	0.196945	-0.00448128	0.228011	0.170487	0.175889	0.000321891	0.584706	0.753492	0.000859736	0.214803	0.111995	0.277241	0.537991	0.0962214	0.000610518	0.999744	0.47752	0.0016422	0.200041	-0.0503036	0.274285	0.8086	0.101134	0.000699387	0.973307	0.484881	0.00183383	0.196849	0.00356193	0.234102	0.983373	0.200659	0.00120888	0.997517	0.685214	0.00300321	0.185795	-0.0158086	0.275118	0.912621	0.101104	0.000713329	0.999906	0.49749	0.00191207	0.196384	-0.0614706	0.260934	0.689896	0.128045	0.000670239	0.988904	0.569739	0.00178279	0.197851	-0.178015	0.228884	0.26589	0.180317	0.000423551	0.996984	0.681378	0.0011824	0.208527	-0.256564	0.224113	0.108456	0.180014	0.000238381	0.987465	0.662372	0.000708536	0.22158	-0.509088	0.208785	0.0461836	0.208176	0.000130048	0.373599	0.666283	0.000394715	0.234984	-0.245491	0.227249	0.107459	0.17161	0.000223402	0.403414	0.615944	0.000641295	0.225421	-0.144359	0.154836	0.281122	0.324553	0.247726	0.318684	0.087088	0.0562419	0.000383302	0.000443621	0.724677	0.834811	0.448281	0.378871	0.00106846	0.0012269	0.213096	0.209706	-0.122569	0.258888	0.383845	0.121464	0.000490621	0.99979	0.537698	0.00136305	0.207357	-0.519578	0.248405	0.110739	0.130435	0.000228038	0.40081	0.543512	0.0006537	0.224958	-0.0308099	0.279273	0.826134	0.0945758	0.000663525	0.99987	0.466016	0.00180249	0.200246	0.243952	-8.74206	-66.5746	0.310224	0.252028	0.217607	0.446708	0.414805	0.0152868	0.0662195	0.136581	0.177538	0.000529581	0.000510536	5.31076562589336e-05	0.91134	0.999765	0.294516	0.370765	0.599135	0.641383	0.00143395	0.00140468	0.000177397	0.205567	0.206426	0.256838	-0.194659	0.24815	0.45805	0.148443	0.000536008	0.999172	0.619247	0.00147535	0.205284	-0.227525	0.273932	0.436079	0.0978293	0.000523397	0.785966	0.4859	0.00140134	0.205843	0.154836	0.324553	0.318684	0.0562419	0.000443621	0.834811	0.378871	0.0012269	0.209706	-8.74206	0.252028	0.414805	0.136581	0.000510536	0.999765	0.599135	0.00140468	0.206426	-66.5746	0.217607	0.0152868	0.177538	5.31076562589336e-05	0.294516	0.641383	0.000177397	0.256838	-0.437201	0.240473	0.124535	0.145671	0.000246917	0.407689	0.576312	0.000697821	0.223159	-0.00904408	0.218236	1.93551624757209e-09	0.102889	4.99266047910998e-11	2.15119396618509e-08	0.441292	2.72143814326336e-10	0.486263
ENSG00000154767	XPC	XPC complex subunit, DNA damage recognition and repair factor [Source:HGNC Symbol;Acc:HGNC:12816]	protein_coding	7508	0.00034235	-0.0264371	0.859294	0.799473	5.17303033486791e-15	0.98564	0.952989	8.84388407126227e-14	0.594577	-0.00159949	-0.0217548	0.803262	0.834519	5.09667686253811e-15	0.9999	0.964098	8.82943037485162e-14	0.594731	2.08805	-0.284491	0.0486218	0.0363608	4.54082619052062e-14	0.410562	0.236192	8.24401655497138e-13	0.623452	0.00166326	-0.0150075	0.105754	0.883083	1.47362870546504e-15	0.158285	0.970495	1.93562618976676e-14	0.607389	-0.00850643	-0.0351149	0.156941	0.732077	1.98523670138632e-15	0.891286	0.937804	3.59485072315438e-14	0.604387	0.0615531	-0.0296356	0.827411	0.780005	5.13274622250438e-15	0.999981	0.946687	8.91418346455977e-14	0.594658	0.00200135	-0.00274644	0.328886	0.979195	3.30659416221772e-15	0.72974	0.999442	5.78612263575289e-14	0.599193	-0.0118505	-0.024616	0.917075	0.812104	5.22496894893955e-15	0.999744	0.956356	8.99178692734791e-14	0.594473	-0.0533934	-0.027355	0.680766	0.791893	4.8382789980852e-15	0.951293	0.951631	8.28758235009337e-14	0.59527	0.131831	-0.044547	0.21219	0.690893	1.94637171081173e-15	0.840045	0.938077	3.56794800133469e-14	0.609041	-0.142619	-0.0406451	0.110474	0.691578	1.52398943973711e-15	0.999906	0.927695	2.83361253647634e-14	0.607052	-0.0446637	-0.03618	0.642781	0.733875	4.73177552851459e-15	0.988904	0.946946	8.15653037665903e-14	0.595501	-0.0830211	-0.0469725	0.407345	0.659574	3.76386717068896e-15	0.996984	0.937047	6.62529783023304e-14	0.597863	-0.0540402	-0.0356981	0.591267	0.734947	4.56649660820439e-15	0.987465	0.950212	7.89123990284888e-14	0.595869	-0.0242623	-0.0278261	0.880653	0.792514	5.19538039300684e-15	0.95576	0.959048	8.75973131741494e-14	0.594532	-0.0770817	-0.0418545	0.428763	0.693673	6.91562618182006e-15	0.711334	0.933359	1.17266926111612e-13	0.595992	-0.108903	0.0967927	-0.0262689	0.00127115	0.16881	0.326164	0.798703	0.990495	3.73789493317338e-15	5.86963856340762e-15	0.693686	0.836756	0.952803	0.997197	6.64706341706029e-14	1.01431644476959e-13	0.602381	0.597705	-0.0754829	-0.0395431	0.398282	0.707528	6.6286503335609e-15	0.99979	0.937144	1.15410626644409e-13	0.596435	-0.0845163	-0.0298038	0.685012	0.776744	8.65176123027923e-15	0.860705	0.951734	1.4587402281782e-13	0.593639	-0.0548565	-0.0326605	0.537403	0.755605	7.79163323519898e-15	0.99987	0.941565	1.34421825117372e-13	0.594741	-0.113125	-6.52643	-30.6542	-0.0360851	-0.0479655	-0.0546268	0.578644	0.337161	0.0811964	0.73424	0.652807	0.598669	8.06840063296128e-15	5.99306212988262e-15	2.14054183300866e-15	0.942798	0.999765	0.387513	0.923058	0.928708	0.906825	1.38051927277461e-13	1.04431868236464e-13	3.86262908738752e-14	0.594374	0.597488	0.608077	-0.0129595	-0.0263868	0.938074	0.808181	9.34320332454629e-15	0.999172	0.966031	1.59079123052791e-13	0.592828	-0.0566837	-0.0265343	0.760244	0.799554	8.9567364537093e-15	0.925541	0.960242	1.51753956560159e-13	0.593274	0.0967927	0.00127115	0.326164	0.990495	5.86963856340762e-15	0.836756	0.997197	1.01431644476959e-13	0.597705	-6.52643	-0.0479655	0.337161	0.652807	5.99306212988262e-15	0.999765	0.928708	1.04431868236464e-13	0.597488	-30.6542	-0.0546268	0.0811964	0.598669	2.14054183300866e-15	0.387513	0.906825	3.86262908738752e-14	0.608077	-0.0360006	-0.0275864	0.843205	0.794244	9.19444815106225e-15	0.937726	0.957322	1.54523173046043e-13	0.592997	0.001519	-0.0147272	0.144975	0.885656	1.8719680251038e-15	0.205222	0.97201	2.34204249731267e-14	0.604981
