## Supplementary material for "Proteomic predictors of individualized nutrient-specific insulin secretion in health and disease": Table S7 (part 15 of 62)

### Sheet: Table S7 (continued)
ID	external_gene_name	description	gene_biotype	entrezgene_id	coeff_Age	coeff.T2D_Age	pvalue_Age	pvalue.T2D_Age	p.model_Age	padj_Age	padj.T2D_Age	padj.model_Age	R2adj_Age	coeff_BMI	coeff.T2D_BMI	pvalue_BMI	pvalue.T2D_BMI	p.model_BMI	padj_BMI	padj.T2D_BMI	padj.model_BMI	R2adj_BMI	coeff_HbA1c	coeff.T2D_HbA1c	pvalue_HbA1c	pvalue.T2D_HbA1c	p.model_HbA1c	padj_HbA1c	padj.T2D_HbA1c	padj.model_HbA1c	R2adj_HbA1c	coeff_Total_Culture_time	coeff.T2D_Total_Culture_time	pvalue_Total_Culture_time	pvalue.T2D_Total_Culture_time	p.model_Total_Culture_time	padj_Total_Culture_time	padj.T2D_Total_Culture_time	padj.model_Total_Culture_time	R2adj_Total_Culture_time	coeff_Cold_Ischemic_Time	coeff.T2D_Cold_Ischemic_Time	pvalue_Cold_Ischemic_Time	pvalue.T2D_Cold_Ischemic_Time	p.model_Cold_Ischemic_Time	padj_Cold_Ischemic_Time	padj.T2D_Cold_Ischemic_Time	padj.model_Cold_Ischemic_Time	R2adj_Cold_Ischemic_Time	coeff_Digestion_Time	coeff.T2D_Digestion_Time	pvalue_Digestion_Time	pvalue.T2D_Digestion_Time	p.model_Digestion_Time	padj_Digestion_Time	padj.T2D_Digestion_Time	padj.model_Digestion_Time	R2adj_Digestion_Time	coeff_Purity_%	coeff.T2D_Purity_%	pvalue_Purity_%	pvalue.T2D_Purity_%	p.model_Purity_%	padj_Purity_%	padj.T2D_Purity_%	padj.model_Purity_%	R2adj_Purity_%	coeff_Insulin_Content	coeff.T2D_Insulin_Content	pvalue_Insulin_Content	pvalue.T2D_Insulin_Content	p.model_Insulin_Content	padj_Insulin_Content	padj.T2D_Insulin_Content	padj.model_Insulin_Content	R2adj_Insulin_Content	coeff_Islet_Particle_Index	coeff.T2D_Islet_Particle_Index	pvalue_Islet_Particle_Index	pvalue.T2D_Islet_Particle_Index	p.model_Islet_Particle_Index	padj_Islet_Particle_Index	padj.T2D_Islet_Particle_Index	padj.model_Islet_Particle_Index	R2adj_Islet_Particle_Index	coeff_Static_GSIS	coeff.T2D_Static_GSIS	pvalue_Static_GSIS	pvalue.T2D_Static_GSIS	p.model_Static_GSIS	padj_Static_GSIS	padj.T2D_Static_GSIS	padj.model_Static_GSIS	R2adj_Static_GSIS	coeff_Glucose_3G_AUC	coeff.T2D_Glucose_3G_AUC	pvalue_Glucose_3G_AUC	pvalue.T2D_Glucose_3G_AUC	p.model_Glucose_3G_AUC	padj_Glucose_3G_AUC	padj.T2D_Glucose_3G_AUC	padj.model_Glucose_3G_AUC	R2adj_Glucose_3G_AUC	coeff_Glucose_15G_peak	coeff.T2D_Glucose_15G_peak	pvalue_Glucose_15G_peak	pvalue.T2D_Glucose_15G_peak	p.model_Glucose_15G_peak	padj_Glucose_15G_peak	padj.T2D_Glucose_15G_peak	padj.model_Glucose_15G_peak	R2adj_Glucose_15G_peak	coeff_Glucose_15G_AUC	coeff.T2D_Glucose_15G_AUC	pvalue_Glucose_15G_AUC	pvalue.T2D_Glucose_15G_AUC	p.model_Glucose_15G_AUC	padj_Glucose_15G_AUC	padj.T2D_Glucose_15G_AUC	padj.model_Glucose_15G_AUC	R2adj_Glucose_15G_AUC	coeff_Glucose_6G_AUC	coeff.T2D_Glucose_6G_AUC	pvalue_Glucose_6G_AUC	pvalue.T2D_Glucose_6G_AUC	p.model_Glucose_6G_AUC	padj_Glucose_6G_AUC	padj.T2D_Glucose_6G_AUC	padj.model_Glucose_6G_AUC	R2adj_Glucose_6G_AUC	coeff_KCl_glucose_AUC	coeff.T2D_KCl_glucose_AUC	pvalue_KCl_glucose_AUC	pvalue.T2D_KCl_glucose_AUC	p.model_KCl_glucose_AUC	padj_KCl_glucose_AUC	padj.T2D_KCl_glucose_AUC	padj.model_KCl_glucose_AUC	R2adj_KCl_glucose_AUC	coeff_Leucine_peak	coeff.T2D_Leucine_peak	pvalue_Leucine_peak	pvalue.T2D_Leucine_peak	p.model_Leucine_peak	padj_Leucine_peak	padj.T2D_Leucine_peak	padj.model_Leucine_peak	R2adj_Leucine_peak	coeff_Leucine_AUC	coeff_Glucose.Leucine_AUC	coeff.T2D_Leucine_AUC	coeff.T2D_Glucose.Leucine_AUC	pvalue_Leucine_AUC	pvalue_Glucose.Leucine_AUC	pvalue.T2D_Leucine_AUC	pvalue.T2D_Glucose.Leucine_AUC	p.model_Leucine_AUC	p.model_Glucose.Leucine_AUC	padj_Leucine_AUC	padj_Glucose.Leucine_AUC	padj.T2D_Leucine_AUC	padj.T2D_Glucose.Leucine_AUC	padj.model_Leucine_AUC	padj.model_Glucose.Leucine_AUC	R2adj_Leucine_AUC	R2adj_Glucose.Leucine_AUC	coeff_Leucine_6G_AUC	coeff.T2D_Leucine_6G_AUC	pvalue_Leucine_6G_AUC	pvalue.T2D_Leucine_6G_AUC	p.model_Leucine_6G_AUC	padj_Leucine_6G_AUC	padj.T2D_Leucine_6G_AUC	padj.model_Leucine_6G_AUC	R2adj_Leucine_6G_AUC	coeff_KCl_leucine_AUC	coeff.T2D_KCl_leucine_AUC	pvalue_KCl_leucine_AUC	pvalue.T2D_KCl_leucine_AUC	p.model_KCl_leucine_AUC	padj_KCl_leucine_AUC	padj.T2D_KCl_leucine_AUC	padj.model_KCl_leucine_AUC	R2adj_KCl_leucine_AUC	coeff_Fatty.acid_peak	coeff.T2D_Fatty.acid_peak	pvalue_Fatty.acid_peak	pvalue.T2D_Fatty.acid_peak	p.model_Fatty.acid_peak	padj_Fatty.acid_peak	padj.T2D_Fatty.acid_peak	padj.model_Fatty.acid_peak	R2adj_Fatty.acid_peak	coeff_Fatty.acid_AUC	coeff_Glucose.Fatty.acid_AUC	coeff_Leucine.Fatty.acid_AUC	coeff.T2D_Fatty.acid_AUC	coeff.T2D_Glucose.Fatty.acid_AUC	coeff.T2D_Leucine.Fatty.acid_AUC	pvalue_Fatty.acid_AUC	pvalue_Glucose.Fatty.acid_AUC	pvalue_Leucine.Fatty.acid_AUC	pvalue.T2D_Fatty.acid_AUC	pvalue.T2D_Glucose.Fatty.acid_AUC	pvalue.T2D_Leucine.Fatty.acid_AUC	p.model_Fatty.acid_AUC	p.model_Glucose.Fatty.acid_AUC	p.model_Leucine.Fatty.acid_AUC	padj_Fatty.acid_AUC	padj_Glucose.Fatty.acid_AUC	padj_Leucine.Fatty.acid_AUC	padj.T2D_Fatty.acid_AUC	padj.T2D_Glucose.Fatty.acid_AUC	padj.T2D_Leucine.Fatty.acid_AUC	padj.model_Fatty.acid_AUC	padj.model_Glucose.Fatty.acid_AUC	padj.model_Leucine.Fatty.acid_AUC	R2adj_Fatty.acid_AUC	R2adj_Glucose.Fatty.acid_AUC	R2adj_Leucine.Fatty.acid_AUC	coeff_Fatty.acid_6G_AUC	coeff.T2D_Fatty.acid_6G_AUC	pvalue_Fatty.acid_6G_AUC	pvalue.T2D_Fatty.acid_6G_AUC	p.model_Fatty.acid_6G_AUC	padj_Fatty.acid_6G_AUC	padj.T2D_Fatty.acid_6G_AUC	padj.model_Fatty.acid_6G_AUC	R2adj_Fatty.acid_6G_AUC	coeff_KCl_fatty.acid_AUC	coeff.T2D_KCl_fatty.acid_AUC	pvalue_KCl_fatty.acid_AUC	pvalue.T2D_KCl_fatty.acid_AUC	p.model_KCl_fatty.acid_AUC	padj_KCl_fatty.acid_AUC	padj.T2D_KCl_fatty.acid_AUC	padj.model_KCl_fatty.acid_AUC	R2adj_KCl_fatty.acid_AUC	coeff_Glucose.Leucine_AUC.1	coeff.T2D_Glucose.Leucine_AUC.1	pvalue_Glucose.Leucine_AUC.1	pvalue.T2D_Glucose.Leucine_AUC.1	p.model_Glucose.Leucine_AUC.1	padj_Glucose.Leucine_AUC.1	padj.T2D_Glucose.Leucine_AUC.1	padj.model_Glucose.Leucine_AUC.1	R2adj_Glucose.Leucine_AUC.1	coeff_Glucose.Fatty.acid_AUC.1	coeff.T2D_Glucose.Fatty.acid_AUC.1	pvalue_Glucose.Fatty.acid_AUC.1	pvalue.T2D_Glucose.Fatty.acid_AUC.1	p.model_Glucose.Fatty.acid_AUC.1	padj_Glucose.Fatty.acid_AUC.1	padj.T2D_Glucose.Fatty.acid_AUC.1	padj.model_Glucose.Fatty.acid_AUC.1	R2adj_Glucose.Fatty.acid_AUC.1	coeff_Leucine.Fatty.acid_AUC.1	coeff.T2D_Leucine.Fatty.acid_AUC.1	pvalue_Leucine.Fatty.acid_AUC.1	pvalue.T2D_Leucine.Fatty.acid_AUC.1	p.model_Leucine.Fatty.acid_AUC.1	padj_Leucine.Fatty.acid_AUC.1	padj.T2D_Leucine.Fatty.acid_AUC.1	padj.model_Leucine.Fatty.acid_AUC.1	R2adj_Leucine.Fatty.acid_AUC.1	coeff_mean.KCl	coeff.T2D_mean.KCl	pvalue_mean.KCl	pvalue.T2D_mean.KCl	p.model_mean.KCl	padj_mean.KCl	padj.T2D_mean.KCl	padj.model_mean.KCl	R2adj_mean.KCl	coeff_culture.time	coeff.T2D_culture.time	pvalue_culture.time	pvalue.T2D_culture.time	p.model_culture.time	padj_culture.time	padj.T2D_culture.time	padj.model_culture.time	R2adj_culture.time
ENSG00000117751	PPP1R8	protein phosphatase 1 regulatory subunit 8 [Source:HGNC Symbol;Acc:HGNC:9296]	protein_coding	5511	-0.00021815	-0.0930325	0.92426	0.452573	9.52928840604087e-11	0.991225	0.812755	9.20029580399472e-10	0.477525	-0.00501258	-0.0853625	0.510614	0.489811	7.78919632093692e-11	0.9999	0.84527	7.78395862888634e-10	0.480268	1.80123	-0.249117	0.162982	0.132577	2.01818954755307e-10	0.533346	0.427923	2.15778271975279e-09	0.516052	0.00723086	-0.0526009	1.96165696974722e-11	0.572782	3.14891945072277e-20	4.88793232485756e-10	0.853858	8.26184339113972e-19	0.701208	-0.00625684	-0.101965	0.382709	0.407188	6.65945719779652e-11	0.935138	0.798632	6.59793649796926e-10	0.482389	0.176895	-0.108745	0.597675	0.38863	8.38265026250618e-11	0.999981	0.777943	8.36897415363261e-10	0.479271	0.00535341	-0.0358136	0.0260465	0.769265	9.00656694082995e-12	0.271904	0.975637	1.00531454812719e-10	0.508645	-0.0551526	-0.0943842	0.683236	0.443303	8.84152358755102e-11	0.999744	0.818087	8.72660055799746e-10	0.478546	-0.0371777	-0.0961482	0.809531	0.436135	9.30948530191784e-11	0.973549	0.811643	9.09357517331937e-10	0.477843	0.0997458	-0.0596596	0.432245	0.658691	1.30363250367366e-10	0.914376	0.930253	1.25920974333492e-09	0.477331	0.0417246	-0.0895159	0.696455	0.469248	8.90196879648253e-11	0.999906	0.836127	8.76961944979241e-10	0.478453	0.120255	-0.0629831	0.291878	0.616577	5.63979515784534e-11	0.988904	0.912649	5.71283242717284e-10	0.484627	0.111476	-0.0641484	0.34877	0.61227	6.30175741057767e-11	0.996984	0.925589	6.25844222837609e-10	0.483134	0.0946077	-0.0747512	0.428293	0.550179	7.0999699418058e-11	0.987465	0.897588	7.05116823910318e-10	0.481523	0.401863	-0.0404481	0.0338091	0.74074	1.11627223309729e-11	0.352232	0.946719	1.2153406636223e-10	0.5059	0.292759	-0.0280648	0.00985111	0.817114	6.51983650748563e-12	0.256326	0.966173	7.49457007595281e-11	0.517002	0.16742	-0.175497	-0.0924102	-0.141715	0.0734377	0.13195	0.446601	0.261003	3.40502100813714e-11	5.31831474903697e-11	0.660999	0.790383	0.818028	0.6817	3.60533674785249e-10	5.46703837294779e-10	0.495537	0.489569	0.110917	-0.0730593	0.294964	0.558407	9.29594983652822e-11	0.99979	0.884918	9.27633248435521e-10	0.481984	0.658651	-0.0506094	0.0064269	0.671108	4.51879493494633e-12	0.273061	0.922498	5.33587102250246e-11	0.521626	0.0484387	-0.088257	0.646445	0.479457	1.41702170914772e-10	0.99987	0.831988	1.38806749908321e-09	0.476177	-0.26103	4.37642	47.1617	-0.12382	-0.0798358	-0.0487786	0.278854	0.588283	0.0228406	0.324907	0.529899	0.687995	8.96641058040571e-11	1.36245058932346e-10	1.32473224572053e-11	0.879223	0.999765	0.296606	0.711204	0.892738	0.936379	8.91754964320847e-10	1.32463303558242e-09	1.45540272710472e-10	0.482478	0.476721	0.50792	0.28939	-0.0424046	0.141021	0.738955	5.58488027184867e-11	0.999172	0.95107	5.76670069161704e-10	0.488909	0.516359	-0.0727404	0.0171232	0.543819	1.04134197320516e-11	0.607038	0.872191	1.17750875513623e-10	0.511024	-0.175497	-0.141715	0.13195	0.261003	5.31831474903697e-11	0.790383	0.6817	5.46703837294779e-10	0.489569	4.37642	-0.0798358	0.588283	0.529899	1.36245058932346e-10	0.999765	0.892738	1.32463303558242e-09	0.476721	47.1617	-0.0487786	0.0228406	0.687995	1.32473224572053e-11	0.296606	0.936379	1.45540272710472e-10	0.50792	0.569014	-0.0390775	0.00704305	0.744595	4.88978700887612e-12	0.238905	0.947088	5.73812230720116e-11	0.520635	0.00773557	-0.0440406	4.47372536191108e-13	0.621103	8.19555824718324e-22	1.86160659759844e-11	0.874722	2.5374521561145e-20	0.727483
ENSG00000161813	LARP4	La ribonucleoprotein 4 [Source:HGNC Symbol;Acc:HGNC:24320]	protein_coding	113251	-0.00156031	0.155052	0.404513	0.126149	0.000224705	0.906922	0.516298	0.000654242	0.222903	0.00162238	0.143722	0.794724	0.15781	0.000294423	0.9999	0.578843	0.000865099	0.216825	0.355081	0.0714476	0.747789	0.613808	0.00118659	0.907095	0.830465	0.00295137	0.209247	0.00298538	0.163769	0.00227744	0.0878114	4.97458283475145e-06	0.00541474	0.411951	1.13215019098489e-05	0.301778	0.00381999	0.151318	0.514881	0.135089	0.000252543	0.957392	0.542237	0.00073478	0.220285	-0.0443656	0.150232	0.871473	0.147469	0.000299725	0.999981	0.54888	0.000883924	0.216421	-0.00164374	0.128655	0.4094	0.211459	0.0002261	0.783767	0.789617	0.000627583	0.222765	-0.0829522	0.146334	0.452233	0.146856	0.000237655	0.999744	0.556676	0.000709779	0.221649	-0.0618985	0.14337	0.623294	0.156796	0.00027324	0.938978	0.572964	0.000791565	0.218512	0.348569	0.179465	0.000456645	0.0809119	1.27658472028369e-06	0.50005	0.515706	6.2895149633489e-06	0.330556	-0.125455	0.132456	0.148884	0.186584	0.00012303	0.999906	0.621826	0.000396247	0.236194	-0.0397107	0.136274	0.671168	0.189651	0.000280511	0.988904	0.653295	0.000819016	0.217919	-0.100715	0.119423	0.300122	0.249399	0.000190762	0.996984	0.746706	0.000579163	0.226551	-0.0990672	0.126205	0.309661	0.217704	0.000194223	0.987465	0.69936	0.000588552	0.226152	-0.029094	0.142695	0.852931	0.167257	0.000298672	0.943871	0.620365	0.000830327	0.216501	-0.00961488	0.1472	0.918709	0.15526	0.000241531	0.97009	0.594459	0.000688301	0.223659	-0.0497509	0.0205361	0.148388	0.154788	0.516822	0.829614	0.141838	0.137836	0.000202335	0.000237818	0.850553	0.970501	0.54438	0.545534	0.000603554	0.000701254	0.22765	0.224009	-0.0638478	0.136274	0.459405	0.183112	0.000191504	0.99979	0.6271	0.000589503	0.228884	0.0380626	0.152047	0.849952	0.136887	0.0002389	0.942448	0.553024	0.000680806	0.223906	-0.063414	0.139406	0.459902	0.17065	0.000191604	0.99987	0.582556	0.000594348	0.228872	-0.185042	-3.12196	-5.03752	0.129645	0.13796	0.144394	0.345757	0.635064	0.76865	0.20682	0.184143	0.159371	0.000165143	0.000220133	0.000233726	0.890663	0.999765	0.906822	0.596525	0.660794	0.61622	0.000506705	0.000663107	0.000666517	0.232191	0.225754	0.224402	-0.011783	0.14725	0.941662	0.162944	0.000242059	0.999172	0.638557	0.00072642	0.223609	0.0441481	0.15141	0.805523	0.136057	0.000236354	0.939953	0.552332	0.000690866	0.224149	0.0205361	0.154788	0.829614	0.137836	0.000237818	0.970501	0.545534	0.000701254	0.224009	-3.12196	0.13796	0.635064	0.184143	0.000220133	0.999765	0.660794	0.000663107	0.225754	-5.03752	0.144394	0.76865	0.159371	0.000233726	0.906822	0.61622	0.000666517	0.224402	0.033937	0.152818	0.846826	0.137098	0.000238743	0.939201	0.563264	0.000676743	0.223921	0.00297499	0.165884	0.00268254	0.0845803	5.69380859062724e-06	0.00617331	0.401645	1.26619689543171e-05	0.299175
ENSG00000175054	ATR	ATR serine/threonine kinase [Source:HGNC Symbol;Acc:HGNC:882]	protein_coding	545	-0.00182026	-0.11768	0.54537	0.468341	0.0347804	0.93764	0.821286	0.0545115	0.093388	0.0013198	-0.129886	0.895198	0.425045	0.0395397	0.9999	0.809323	0.063049	0.0894567	4.67599	-0.571994	0.0038414	0.00566151	0.000346118	0.314525	0.100435	0.00100591	0.241471	0.00860351	-0.0780398	3.52465621979071e-09	0.54972	1.0066767484336e-08	3.91741438616269e-08	0.841919	3.68229895005441e-08	0.409367	-0.0128953	-0.143525	0.169216	0.37115	0.0196116	0.894855	0.775724	0.0336829	0.110392	0.198437	-0.143854	0.652212	0.385414	0.0369305	0.999981	0.776545	0.0597121	0.0915555	0.00276693	-0.0973692	0.387271	0.554428	0.0301829	0.768482	0.934462	0.0472311	0.0976779	-0.0533998	-0.127718	0.76359	0.429842	0.0384929	0.999744	0.810727	0.0612718	0.0902833	-0.0812248	-0.131776	0.688336	0.416166	0.0375091	0.95329	0.803092	0.0584755	0.0910788	0.356006	-0.0797064	0.030499	0.644534	0.00663825	0.675854	0.926317	0.0133652	0.142083	-0.207659	-0.150946	0.136781	0.34713	0.017324	0.999906	0.765814	0.0310753	0.113964	-0.0576806	-0.142536	0.701116	0.391772	0.0376969	0.988904	0.821031	0.0597442	0.0909255	-0.0941502	-0.152949	0.547428	0.359882	0.0348284	0.996984	0.826033	0.0558283	0.093346	-0.0652227	-0.140974	0.677969	0.392766	0.0373503	0.987465	0.831578	0.0592174	0.091209	-0.0150056	-0.129562	0.952546	0.4333	0.0397404	0.984911	0.83886	0.0603973	0.0893005	0.0935702	-0.105207	0.538499	0.526749	0.037222	0.782512	0.87845	0.0563599	0.0923813	-0.0278189	-0.0379027	-0.127474	-0.136784	0.822794	0.805922	0.43388	0.415001	0.0419837	0.0418273	0.952918	0.96549	0.80957	0.791722	0.0642761	0.064297	0.088627	0.088744	-0.0544784	-0.138117	0.696547	0.40353	0.040447	0.99979	0.812326	0.0641467	0.0897948	0.218015	-0.111897	0.502135	0.494833	0.036246	0.753239	0.853227	0.05489	0.0932039	-0.107126	-0.143823	0.439913	0.380118	0.0343412	0.99987	0.774722	0.0559955	0.0948687	-0.412646	-7.04907	15.4631	-0.171009	-0.152787	-0.111438	0.192276	0.507133	0.576239	0.299769	0.360876	0.499071	0.0227109	0.0363859	0.0381367	0.862626	0.999765	0.803783	0.688306	0.813829	0.874104	0.0384634	0.058297	0.0579085	0.107346	0.0930848	0.0916278	0.0611946	-0.115577	0.814111	0.496008	0.0419051	0.999172	0.877024	0.0658169	0.0886858	0.0855881	-0.123051	0.767789	0.451217	0.0414193	0.927207	0.829875	0.0633934	0.0890514	-0.0379027	-0.136784	0.805922	0.415001	0.0418273	0.96549	0.791722	0.064297	0.088744	-7.04907	-0.152787	0.507133	0.360876	0.0363859	0.999765	0.813829	0.058297	0.0930848	15.4631	-0.111438	0.576239	0.499071	0.0381367	0.803783	0.874104	0.0579085	0.0916278	0.116115	-0.115294	0.682548	0.48509	0.0402227	0.861298	0.858016	0.0600593	0.0899686	0.00870564	-0.0710873	3.54866144950156e-09	0.585977	1.01292016453729e-08	3.66601043288627e-08	0.860094	3.6148914139559e-08	0.40927
ENSG00000146007	ZMAT2	zinc finger matrin-type 2 [Source:HGNC Symbol;Acc:HGNC:26433]	protein_coding	153527	0.00133055	0.0109454	0.406388	0.898926	3.78784248582997e-15	0.906922	0.975845	6.60049001341527e-14	0.597797	0.000134689	0.0179256	0.979876	0.836058	5.29154358043179e-15	0.9999	0.964098	9.14417406432424e-14	0.594342	-0.73033	0.105837	0.395946	0.337401	9.22241306990499e-15	0.718487	0.649827	1.86473786523268e-13	0.6408	0.000581259	0.0215088	0.499487	0.802537	4.24215655114771e-15	0.580772	0.944534	5.20414558981009e-14	0.59663	-0.00359818	0.0137073	0.473551	0.873443	4.12506965691541e-15	0.95372	0.97081	7.14028280214493e-14	0.596919	0.300463	-0.00651527	0.198344	0.940529	2.37028171114025e-15	0.999981	0.987088	4.31839590910543e-14	0.602591	-0.00149459	0.0018585	0.38083	0.983088	3.64586360759049e-15	0.765755	0.999442	6.3584105800107e-14	0.59819	0.00150399	0.0181681	0.987321	0.832896	5.29252912291043e-15	0.999744	0.961016	9.0989493032269e-14	0.59434	0.100505	0.0233872	0.350626	0.78526	3.46771811021306e-15	0.880679	0.949394	6.07829342890421e-14	0.598705	0.0418145	0.0262468	0.638634	0.781818	8.1784549302913e-15	0.961255	0.957551	1.38073997066221e-13	0.594231	-0.0215739	0.0157333	0.773236	0.855627	5.08412959304759e-15	0.999906	0.967996	8.80036608260799e-14	0.594757	0.0199361	0.0233414	0.803472	0.792118	5.13645590532113e-15	0.991896	0.9607	8.82486387829162e-14	0.59465	0.0306567	0.0264323	0.713376	0.766328	4.95766240581574e-15	0.996984	0.963794	8.49663295019787e-14	0.595018	0.0070723	0.0196186	0.932704	0.823216	5.27489196314606e-15	0.997713	0.972805	9.03287260783678e-14	0.594374	0.139944	0.0368875	0.296051	0.673015	3.1152592849486e-15	0.631438	0.930458	5.37001530096442e-14	0.599803	0.0394443	0.0276492	0.626745	0.754916	7.97204271850601e-15	0.832169	0.946135	1.33871122519157e-13	0.5945	0.0398627	-0.027231	0.0193418	0.0114009	0.546672	0.740443	0.823037	0.89832	7.49632780274041e-15	8.47770454996709e-15	0.85994	0.951802	0.958385	0.976473	1.28899666333733e-13	1.43989486421727e-13	0.595146	0.593853	0.0572712	0.030308	0.441087	0.729691	6.70422491398764e-15	0.99979	0.943576	1.16478227378457e-13	0.596317	0.122013	0.0269001	0.480879	0.75779	7.02592334299623e-15	0.738587	0.94812	1.19526869234979e-13	0.595826	0.00814233	0.0197947	0.91245	0.820933	8.88895578414817e-15	0.99987	0.958546	1.5259374096121e-13	0.593354	0.123317	-0.286885	17.6087	0.031692	0.017454	0.0361062	0.466321	0.959656	0.230746	0.719587	0.84476	0.678698	6.91159077221483e-15	8.93014347499532e-15	4.45313927378252e-15	0.915483	0.999765	0.547545	0.918849	0.973151	0.933681	1.19239268330598e-13	1.51426703456196e-13	7.72100131085992e-14	0.595998	0.593305	0.600573	0.0437115	0.0265901	0.752617	0.768513	8.52055324226587e-15	0.999172	0.957925	1.45908338072908e-13	0.5938	0.0451145	0.0205324	0.770255	0.813229	8.57885407378369e-15	0.928554	0.962077	1.45707459476852e-13	0.593728	-0.027231	0.0114009	0.740443	0.89832	8.47770454996709e-15	0.951802	0.976473	1.43989486421727e-13	0.593853	-0.286885	0.017454	0.959656	0.84476	8.93014347499532e-15	0.999765	0.973151	1.51426703456196e-13	0.593305	17.6087	0.0361062	0.230746	0.678698	4.45313927378252e-15	0.547545	0.933681	7.72100131085992e-14	0.600573	0.104109	0.0289066	0.49098	0.7418	7.10302985789961e-15	0.742854	0.946553	1.20641338141599e-13	0.595712	0.00104179	0.0249209	0.230293	0.770788	2.63185783981815e-15	0.304428	0.93221	3.19477445829968e-14	0.601525
ENSG00000184371	CSF1	colony stimulating factor 1 [Source:HGNC Symbol;Acc:HGNC:2432]	protein_coding	1435	0.00430507	0.244961	0.395139	0.369337	0.360839	0.904178	0.763668	0.408445	0.00919642	0.0204197	0.23225	0.224015	0.392777	0.292844	0.9999	0.787522	0.348425	0.0184501	2.11085	0.0622214	0.440999	0.859038	0.322857	0.747427	0.945582	0.367591	0.0165119	0.0140985	0.349455	1.13466325028334e-08	0.11913	9.30555327170677e-07	1.09093362224562e-07	0.469882	2.40123206463018e-06	0.333076	-0.000366865	0.267861	0.981577	0.327476	0.435173	0.99875	0.74562	0.483406	0.000263549	0.0870404	0.261166	0.906593	0.350092	0.433733	0.999981	0.754742	0.488299	0.000427895	-0.00929539	0.166909	0.0823608	0.541656	0.184816	0.444053	0.931688	0.22818	0.037039	-0.431878	0.266998	0.146013	0.321466	0.243476	0.999744	0.740963	0.296555	0.0261614	-0.455409	0.244646	0.179444	0.365338	0.266795	0.837675	0.771778	0.314715	0.0223896	0.0123912	0.291984	0.964884	0.331361	0.45207	0.996393	0.790996	0.502526	-0.00165339	-0.080616	0.259235	0.733238	0.343901	0.422693	0.999906	0.763754	0.477576	0.00169846	0.156169	0.308876	0.536833	0.270402	0.394888	0.988904	0.731951	0.44633	0.0049828	-0.106716	0.239532	0.685669	0.394857	0.417613	0.996984	0.847543	0.469186	0.00228925	-0.0792411	0.252012	0.764532	0.364616	0.425528	0.991482	0.813004	0.475766	0.00137054	0.608916	0.349786	0.148888	0.204534	0.245637	0.499843	0.662135	0.289724	0.0258008	0.493323	0.391595	0.0495411	0.151269	0.155682	0.323496	0.588267	0.193554	0.0440234	0.45016	-0.669682	0.286684	0.102487	0.0275362	0.00786169	0.278045	0.70175	0.112137	0.0520192	0.651655	0.731171	0.700836	0.92086	0.148958	0.0775517	0.0559714	0.0818254	0.11486	0.300932	0.62223	0.276054	0.441397	0.99979	0.723881	0.49187	-0.000437497	0.879785	0.337779	0.102315	0.212218	0.225419	0.390528	0.651817	0.266239	0.0296334	0.148224	0.300693	0.522313	0.272885	0.423328	0.99987	0.698876	0.476446	0.00165651	0.410584	-4.77247	63.0645	0.321163	0.259734	0.340294	0.438638	0.788154	0.170007	0.247041	0.353281	0.213319	0.403213	0.460343	0.284116	0.910321	0.999765	0.487692	0.637436	0.809676	0.681579	0.451983	0.512461	0.327496	0.00404606	-0.00258586	0.01999	0.528814	0.375043	0.221451	0.183546	0.317054	0.999172	0.665424	0.371997	0.0151964	0.874196	0.316497	0.0679852	0.237347	0.183924	0.607038	0.677585	0.227809	0.0376788	-0.669682	0.102487	0.00786169	0.70175	0.0520192	0.731171	0.92086	0.0775517	0.0818254	-4.77247	0.259734	0.788154	0.353281	0.460343	0.999765	0.809676	0.512461	-0.00258586	63.0645	0.340294	0.170007	0.213319	0.284116	0.487692	0.681579	0.327496	0.01999	0.95918	0.373072	0.0404029	0.167021	0.139287	0.287085	0.604799	0.175318	0.0481502	0.0153799	0.368074	3.48574838902358e-10	0.0875202	4.07553275284177e-08	4.81250703264928e-09	0.408375	1.30354395781131e-07	0.386967
ENSG00000100207	TCF20	transcription factor 20 [Source:HGNC Symbol;Acc:HGNC:11631]	protein_coding	6942	-0.00243796	0.145592	0.384722	0.335625	0.0371409	0.903008	0.739688	0.0577285	0.0913814	0.0144247	0.106889	0.119989	0.474902	0.0199154	0.9999	0.838481	0.0349053	0.109947	1.28355	-0.0253943	0.403734	0.897176	0.136763	0.724427	0.959665	0.176266	0.0555245	-0.00359894	0.111653	0.0151393	0.44379	0.00507153	0.0290231	0.783296	0.00704724	0.14763	-0.00214847	0.129705	0.807134	0.391599	0.0478835	0.989073	0.789421	0.0726617	0.0834921	0.291738	0.108404	0.477132	0.482055	0.0407126	0.999981	0.831806	0.0649691	0.0885536	0.00175009	0.151458	0.55825	0.32644	0.0432046	0.859118	0.861235	0.0644614	0.08671	-0.0779396	0.132128	0.637815	0.381144	0.0451517	0.999744	0.783065	0.0702795	0.0853347	0.184149	0.141937	0.328469	0.345809	0.0345064	0.873944	0.758563	0.054507	0.0936288	0.209942	0.160835	0.175593	0.328491	0.0274529	0.825682	0.789338	0.0455236	0.101682	-0.229487	0.106516	0.077141	0.473986	0.0151829	0.999906	0.837969	0.0277857	0.117725	-0.191809	0.0825491	0.168962	0.590442	0.0243092	0.988904	0.905063	0.0409901	0.104119	-0.160698	0.0890222	0.269747	0.565163	0.0312973	0.996984	0.910657	0.0508648	0.0965863	-0.241469	0.0826859	0.0966859	0.584552	0.017473	0.987465	0.908846	0.0308663	0.113719	-0.435156	0.0741438	0.061481	0.622886	0.0131397	0.3939	0.916099	0.0232174	0.121802	-0.306747	0.0584831	0.0279823	0.697126	0.00857168	0.283694	0.933399	0.0159206	0.135118	-0.225371	0.154045	0.124858	0.169777	0.048429	0.281527	0.398836	0.274361	0.0123731	0.0350211	0.656297	0.824762	0.787195	0.692173	0.022507	0.0553451	0.124897	0.094265	-0.222036	0.0838245	0.0848101	0.578697	0.0176972	0.99979	0.893753	0.0315391	0.114658	-0.560428	0.0910256	0.0612061	0.542802	0.0144024	0.332073	0.872897	0.0249319	0.120587	-0.155928	0.104929	0.225695	0.488558	0.0312384	0.99987	0.83699	0.0516117	0.0977681	-0.195016	-10.3219	-42.3724	0.108723	0.0916551	0.0872253	0.509483	0.295548	0.0971985	0.481309	0.553572	0.563504	0.045673	0.0358792	0.019248	0.926429	0.999765	0.406568	0.813561	0.89813	0.897449	0.070074	0.0575694	0.0321046	0.0859726	0.0935182	0.112213	-0.339305	0.0668356	0.158636	0.668173	0.0257176	0.999172	0.933698	0.0434001	0.103643	-0.532153	0.105692	0.0457859	0.475916	0.0119254	0.607038	0.842765	0.0217994	0.125935	0.154045	0.169777	0.281527	0.274361	0.0350211	0.824762	0.692173	0.0553451	0.094265	-10.3219	0.0916551	0.295548	0.553572	0.0358792	0.999765	0.89813	0.0575694	0.0935182	-42.3724	0.0872253	0.0971985	0.563504	0.019248	0.406568	0.897449	0.0321046	0.112213	-0.575603	0.0720797	0.0270054	0.628659	0.0083661	0.267559	0.913007	0.0155457	0.135785	-0.00401346	0.106333	0.00719896	0.462294	0.00296394	0.0149215	0.793975	0.0042653	0.161517
ENSG00000211456	SACM1L	SAC1 like phosphatidylinositide phosphatase [Source:HGNC Symbol;Acc:HGNC:17059]	protein_coding	22908	-0.00271067	0.0464148	0.385313	0.782195	0.0380099	0.903274	0.947518	0.0588506	0.0906715	0.00397848	0.0246827	0.702083	0.883637	0.0474397	0.9999	0.976572	0.0735767	0.0837849	-2.29966	0.186461	0.208867	0.424946	0.0355054	0.575257	0.716951	0.055514	0.106241	-0.0101832	-0.0268966	2.42770056293984e-12	0.828161	1.61208260809435e-11	8.8460136449258e-11	0.953448	1.00272020161468e-10	0.501159	0.00804811	0.041677	0.410483	0.803554	0.0390899	0.940546	0.954747	0.0609719	0.0898095	-0.134248	0.0427362	0.769152	0.803639	0.048484	0.999981	0.953154	0.0754775	0.0830997	0.000667345	0.0389899	0.841211	0.820316	0.0492963	0.95915	0.980867	0.0722856	0.0825757	-0.0325308	0.0316103	0.859983	0.85055	0.0494572	0.999744	0.965676	0.0760079	0.0824729	0.301611	0.0473857	0.149092	0.77532	0.0231575	0.83146	0.947508	0.0388154	0.105547	0.267938	0.0541733	0.119304	0.765737	0.0207418	0.774491	0.954133	0.0358018	0.110022	-0.0550023	0.0255139	0.706143	0.879609	0.0475112	0.999906	0.973052	0.0738912	0.0837376	-0.116021	0.00157632	0.456687	0.992689	0.0408978	0.988904	0.998526	0.0640367	0.0884132	-0.0721241	0.0122561	0.657374	0.943592	0.0465811	0.996984	0.994141	0.0715727	0.0843585	-0.133983	0.00414374	0.410718	0.980598	0.0390996	0.987465	0.997279	0.0616153	0.0898018	-0.404354	-0.0223914	0.119775	0.894502	0.0203623	0.470108	0.984291	0.0338443	0.109303	-0.28163	-0.0330532	0.0720934	0.845263	0.0157818	0.357599	0.971687	0.0269388	0.117966	-0.197439	0.242619	0.0280851	0.0955363	0.123171	0.127248	0.865982	0.57777	0.0219203	0.0223468	0.681895	0.789269	0.968918	0.871725	0.0368694	0.0376628	0.108394	0.107824	-0.122801	0.00691361	0.396486	0.967701	0.0406871	0.99979	0.992894	0.0644489	0.0896097	-0.619743	-0.0104115	0.0637129	0.950239	0.014589	0.334803	0.989241	0.0252088	0.120219	-0.00073208	0.0320999	0.995953	0.850613	0.0528115	0.99987	0.964618	0.0810143	0.0813397	0.262959	-8.62857	-58.6346	0.0603292	0.000518415	-0.0263846	0.425252	0.434108	0.0388363	0.725653	0.997609	0.874308	0.0419443	0.0423128	0.010555	0.909184	0.999765	0.318004	0.919182	0.999454	0.977458	0.0651652	0.0664573	0.0190879	0.0886564	0.0883819	0.129356	-0.207855	-0.00621663	0.44115	0.971739	0.0425998	0.999172	0.996707	0.0667771	0.0881695	-0.337176	0.0170844	0.260959	0.919044	0.0332874	0.690596	0.985092	0.0525276	0.0958258	0.242619	0.0955363	0.127248	0.57777	0.0223468	0.789269	0.871725	0.0376628	0.107824	-8.62857	0.000518415	0.434108	0.997609	0.0423128	0.999765	0.999454	0.0664573	0.0883819	-58.6346	-0.0263846	0.0388363	0.874308	0.010555	0.318004	0.977458	0.0190879	0.129356	-0.525082	-0.0202314	0.0721855	0.904144	0.0157946	0.335827	0.981649	0.0269181	0.117943	-0.0102425	-0.0347266	3.69093748540649e-12	0.780505	2.38633501117138e-11	1.03495478869767e-10	0.936139	1.39114839569716e-10	0.496045
ENSG00000214717	ZBED1	zinc finger BED-type containing 1 [Source:HGNC Symbol;Acc:HGNC:447]	protein_coding	9189	-0.00683246	0.191856	0.00278604	0.111819	0.00378883	0.208512	0.489584	0.00801367	0.155224	-0.00425875	0.162312	0.585141	0.201478	0.0994899	0.9999	0.630747	0.139009	0.0594653	-1.01055	0.239756	0.467545	0.180591	0.114458	0.761765	0.494393	0.151134	0.0627805	0.000356655	0.156843	0.777168	0.21559	0.107092	0.826717	0.600237	0.120532	0.056916	-0.0179042	0.132616	0.0130814	0.276819	0.011511	0.571138	0.705646	0.0212321	0.125496	0.0442625	0.151154	0.897423	0.243344	0.109401	0.999981	0.660622	0.151747	0.0561721	-0.000971029	0.144197	0.697572	0.264411	0.104563	0.912104	0.830767	0.13927	0.0577464	-0.0699326	0.154577	0.613088	0.220977	0.100927	0.999744	0.650415	0.139843	0.058971	0.3009	0.170429	0.0538857	0.169383	0.0293038	0.784324	0.589031	0.0474434	0.098565	0.246785	0.200044	0.0553446	0.142726	0.0341797	0.706782	0.615279	0.0549868	0.0950135	0.0390232	0.159186	0.721501	0.210153	0.105411	0.999906	0.646057	0.146163	0.057466	-0.0421742	0.143836	0.718796	0.268254	0.105319	0.989265	0.730271	0.144533	0.0574963	-0.0477529	0.14191	0.695591	0.276838	0.104489	0.996984	0.768523	0.143645	0.0577708	-0.0631932	0.141789	0.605594	0.270504	0.100553	0.987465	0.746331	0.138809	0.0590989	-0.126332	0.137887	0.519778	0.284186	0.0956317	0.78491	0.742021	0.128494	0.0608235	0.0609196	0.169511	0.607479	0.192776	0.104634	0.822853	0.638983	0.137213	0.0584139	-0.0552092	0.0479514	0.154238	0.167907	0.568125	0.689912	0.224813	0.200262	0.102466	0.10839	0.869298	0.939661	0.650014	0.62374	0.138023	0.145391	0.0591475	0.0571733	0.0149938	0.158482	0.8905	0.220274	0.113608	0.99979	0.669358	0.154796	0.0555088	-0.181392	0.142916	0.473578	0.264213	0.0961374	0.73411	0.701535	0.126983	0.0613672	-0.0216219	0.151975	0.84173	0.236589	0.112816	0.99987	0.662006	0.155152	0.0557573	-0.286084	-0.70165	-17.9993	0.124807	0.152815	0.137404	0.246595	0.932574	0.403269	0.332386	0.242996	0.284726	0.0721963	0.114057	0.090249	0.874186	0.999765	0.68757	0.717437	0.725455	0.745103	0.103559	0.155663	0.121993	0.0711023	0.0553687	0.0635482	0.0666363	0.167714	0.742462	0.206393	0.110271	0.999172	0.690389	0.151022	0.0565658	-0.00580943	0.155132	0.979488	0.224504	0.114305	0.994321	0.665197	0.151548	0.0552915	0.0479514	0.167907	0.689912	0.200262	0.10839	0.939661	0.62374	0.145391	0.0571733	-0.70165	0.152815	0.932574	0.242996	0.114057	0.999765	0.725455	0.155663	0.0553687	-17.9993	0.137404	0.403269	0.284726	0.090249	0.68757	0.745103	0.121993	0.0635482	-0.105058	0.144899	0.634843	0.261205	0.105995	0.832973	0.70782	0.138352	0.05796	0.000464338	0.157802	0.715753	0.212901	0.105214	0.775645	0.596151	0.118502	0.0575309
ENSG00000112659	CUL9	cullin 9 [Source:HGNC Symbol;Acc:HGNC:15982]	protein_coding	23113	4.78333163970028e-05	-0.0504776	0.98024	0.62787	4.32167472771208e-07	0.998554	0.894143	2.28273075361202e-06	0.346806	0.00909313	-0.0662788	0.154127	0.519822	1.69695842530804e-07	0.9999	0.857015	9.96807368632386e-07	0.363074	0.950683	-0.149132	0.343863	0.247314	2.69230158768626e-07	0.682446	0.565776	1.6681365942049e-06	0.396907	-0.00321951	-0.0687471	0.00134676	0.480487	3.63589112237067e-09	0.00338905	0.804669	1.44314493947412e-08	0.425084	-0.000154823	-0.0504099	0.979573	0.627478	4.32159115121042e-07	0.998521	0.900071	2.29726687511712e-06	0.346807	0.101225	-0.0585323	0.719845	0.581219	4.07491612283538e-07	0.999981	0.874709	2.23544608540183e-06	0.347844	0.00316452	-0.0156952	0.12092	0.880464	1.42745005662343e-07	0.521532	0.989501	8.02256236577717e-07	0.36603	-0.0597011	-0.0504004	0.599571	0.626059	3.80881200478843e-07	0.999744	0.901807	2.07125307296466e-06	0.349034	0.134781	-0.043213	0.2976	0.675149	2.62489875247382e-07	0.871519	0.918776	1.46692569014156e-06	0.355545	-0.0424599	-0.0527474	0.691706	0.643693	5.0254403161064e-07	0.96941	0.926161	2.67551973431192e-06	0.347498	-0.0133137	-0.0517179	0.882464	0.619301	4.27972277397022e-07	0.999906	0.902893	2.31403097804637e-06	0.346979	0.00318852	-0.04939	0.973601	0.643084	4.32071915315627e-07	0.999062	0.921874	2.32291686564779e-06	0.34681	-0.000437577	-0.0503362	0.996523	0.638325	4.32285449075979e-07	0.999887	0.933592	2.30677893138621e-06	0.346802	-0.0305738	-0.0565084	0.761389	0.592634	4.14367584507133e-07	0.991482	0.912328	2.2283101481663e-06	0.347549	-0.173922	-0.0734882	0.280051	0.484667	2.52770239381749e-07	0.617457	0.864168	1.36530051936051e-06	0.356201	-0.0784507	-0.0694353	0.420279	0.513512	3.83353064097569e-07	0.706385	0.872704	2.03263052149179e-06	0.352318	-0.0576647	0.0738366	-0.0524604	-0.0319836	0.467861	0.454141	0.613585	0.764871	4.05556020693001e-07	3.9940253684473e-07	0.829839	0.875367	0.895731	0.939364	2.19054999131324e-06	2.18223980609019e-06	0.351319	0.35159	0.000710101	-0.0511078	0.99367	0.629168	5.16569468830206e-07	0.99979	0.914075	2.78078767619179e-06	0.347005	-0.144206	-0.0611728	0.488158	0.559841	4.14302110523708e-07	0.743216	0.880827	2.16527749599504e-06	0.35094	-0.0730123	-0.0627935	0.410988	0.548888	3.78727919358602e-07	0.99987	0.865956	2.10101993445865e-06	0.352533	-0.19429	3.56719	-13.4407	-0.0720261	-0.0381499	-0.0646869	0.338942	0.600371	0.447744	0.496565	0.721343	0.539311	3.39390629220178e-07	4.55446434783205e-07	3.9646551340476e-07	0.890663	0.999765	0.720421	0.821539	0.94752	0.889359	1.85727549488559e-06	2.46899909382474e-06	2.07937017189298e-06	0.354472	0.349255	0.351721	-0.226134	-0.0930661	0.172429	0.387045	2.19390842029244e-07	0.999172	0.82622	1.2658474373989e-06	0.362118	-0.0593589	-0.0539179	0.749138	0.60585	4.92905131592571e-07	0.920643	0.898573	2.58908966622445e-06	0.347844	0.0738366	-0.0319836	0.454141	0.764871	3.9940253684473e-07	0.875367	0.939364	2.18223980609019e-06	0.35159	3.56719	-0.0381499	0.600371	0.721343	4.55446434783205e-07	0.999765	0.94752	2.46899909382474e-06	0.349255	-13.4407	-0.0646869	0.447744	0.539311	3.9646551340476e-07	0.720421	0.889359	2.07937017189298e-06	0.351721	-0.135033	-0.0647416	0.457131	0.539317	4.00760045589657e-07	0.717564	0.878144	2.09205953673525e-06	0.35153	-0.0035378	-0.0731655	0.00046183	0.447482	1.42720926698475e-09	0.00128392	0.78616	5.9128865011718e-09	0.439095
ENSG00000063601	MTMR1	myotubularin related protein 1 [Source:HGNC Symbol;Acc:HGNC:7449]	protein_coding	8776	0.00222665	-0.157296	0.455745	0.328745	0.0112758	0.916557	0.736481	0.0205955	0.126069	0.00251049	-0.14965	0.800621	0.354545	0.0136627	0.9999	0.768546	0.0252789	0.120706	3.33779	-0.463869	0.0481216	0.0325027	0.00254444	0.409762	0.225802	0.00572569	0.188163	0.00834458	-0.0971914	9.49603779677874e-09	0.45848	6.80019470781679e-09	9.36816322426641e-08	0.79196	2.57573003988415e-08	0.41548	-0.00899086	-0.156351	0.335545	0.329338	0.00974737	0.930287	0.746835	0.0184116	0.130088	0.0533032	-0.149594	0.902958	0.363719	0.0139245	0.999981	0.76377	0.0258996	0.120171	0.00367367	-0.105139	0.246497	0.518614	0.00827168	0.661588	0.925703	0.0152207	0.134568	-0.116694	-0.145572	0.507291	0.363788	0.0118021	0.999744	0.772659	0.02214	0.124801	-0.129912	-0.151968	0.517622	0.34428	0.0118994	0.914832	0.757757	0.021817	0.124573	0.0906579	-0.115953	0.584373	0.511331	0.0164445	0.94936	0.876164	0.0293409	0.116782	-0.0844156	-0.154725	0.544494	0.337077	0.0121404	0.999906	0.759089	0.022855	0.124014	0.110525	-0.11651	0.458055	0.479118	0.0113009	0.988904	0.860611	0.0212016	0.126007	0.0348528	-0.135816	0.822594	0.413275	0.0137345	0.996984	0.854346	0.0250821	0.120558	0.127233	-0.119039	0.413626	0.465451	0.0107916	0.987465	0.865671	0.020336	0.127284	0.263909	-0.109906	0.289889	0.499799	0.00903404	0.62635	0.869443	0.0167868	0.132168	0.240794	-0.0887876	0.108249	0.585076	0.0054932	0.403989	0.898633	0.0107853	0.147166	0.088519	-0.0943004	-0.142741	-0.169204	0.472044	0.537501	0.376069	0.309178	0.0124361	0.0131178	0.832185	0.898487	0.774525	0.718065	0.0226117	0.0238449	0.124753	0.123244	0.126295	-0.118571	0.361238	0.467756	0.010989	0.99979	0.844433	0.0208535	0.12823	0.625982	-0.101536	0.0496845	0.523587	0.00328003	0.318612	0.864926	0.00688224	0.160707	-0.0832311	-0.157747	0.545679	0.332972	0.0131949	0.99987	0.744365	0.0246108	0.123078	-0.548166	4.11016	36.2036	-0.203198	-0.129494	-0.10841	0.0796094	0.69699	0.18531	0.211138	0.435681	0.503681	0.00450228	0.0143354	0.00763962	0.855786	0.999765	0.504284	0.601194	0.848079	0.875621	0.009443	0.0261358	0.0143937	0.152441	0.12072	0.13827	0.108815	-0.124473	0.673405	0.459783	0.0141915	0.999172	0.861382	0.0260354	0.121007	0.332866	-0.129655	0.24532	0.420184	0.00896881	0.68012	0.814136	0.0170307	0.133871	-0.0943004	-0.169204	0.537501	0.309178	0.0131178	0.898487	0.718065	0.0238449	0.123244	4.11016	-0.129494	0.69699	0.435681	0.0143354	0.999765	0.848079	0.0261358	0.12072	36.2036	-0.10841	0.18531	0.503681	0.00763962	0.504284	0.875621	0.0143937	0.13827	0.469951	-0.0976521	0.0925605	0.544412	0.0049678	0.36539	0.879496	0.00986167	0.14984	0.00851824	-0.0899641	6.58048625473428e-09	0.490769	4.86700413068868e-09	6.28332248811388e-08	0.809971	1.84214822527031e-08	0.420633
ENSG00000136877	FPGS	folylpolyglutamate synthase [Source:HGNC Symbol;Acc:HGNC:3824]	protein_coding	2356	-0.00109178	-0.0481486	0.535957	0.612317	2.5483867504406e-05	0.935796	0.889093	9.33047496687034e-05	0.269399	0.00160722	-0.0569101	0.784254	0.550417	2.92179043748977e-05	0.9999	0.872557	0.000108827	0.266597	-2.27279	0.127052	0.0257172	0.323542	4.6655844458272e-05	0.378877	0.636889	0.000172419	0.289858	-0.000540062	-0.0571796	0.568449	0.546192	2.61463555431344e-05	0.64439	0.839516	5.25750078200529e-05	0.268874	-0.0125763	-0.0696469	0.0207614	0.448973	2.74578700124359e-06	0.643759	0.823315	1.24871790924315e-05	0.313084	0.00242737	-0.0542708	0.992499	0.576289	3.02039931151595e-05	0.999981	0.872232	0.000112843	0.265914	-0.00128502	-0.0680901	0.493622	0.481531	2.45337889423211e-05	0.827382	0.917277	8.54738802300624e-05	0.270175	-0.192865	-0.05466	0.0610193	0.555587	6.29616499474732e-06	0.999744	0.87225	2.68824151201955e-05	0.297228	0.179785	-0.0447272	0.127215	0.632696	1.07113937623699e-05	0.83146	0.905294	4.3173432510629e-05	0.286822	0.067086	-0.0626784	0.491851	0.546301	2.85612471367814e-05	0.929478	0.890775	0.000105381	0.269836	-0.0469458	-0.0593596	0.568257	0.53231	2.61426145871326e-05	0.999906	0.864176	9.779274345557e-05	0.268877	0.093024	-0.029911	0.289402	0.757216	1.83412633097092e-05	0.988904	0.951885	7.06159001520743e-05	0.276078	0.0842573	-0.0313454	0.357522	0.747541	2.07384149608905e-05	0.996984	0.959455	7.88385641652269e-05	0.273593	-0.0143585	-0.0570255	0.876102	0.555157	2.98814347993341e-05	0.995635	0.899457	0.000109742	0.266135	0.299696	-0.0139732	0.0399021	0.882107	4.56650958156158e-06	0.362218	0.980685	1.908997354912e-05	0.303421	0.142824	-0.0203894	0.10663	0.831679	1.21732551176588e-05	0.402419	0.969496	4.72090859232077e-05	0.287199	0.0657352	-0.01241	-0.0521142	-0.0567283	0.365285	0.890816	0.582869	0.563674	2.69644866634738e-05	3.84506962942579e-05	0.778482	0.981647	0.8814	0.865794	9.95427802555421e-05	0.000137246	0.271025	0.263645	0.0760767	-0.0378146	0.351577	0.694505	2.63944700787882e-05	0.99979	0.934056	9.97753169439074e-05	0.271466	0.277906	-0.0343745	0.142137	0.717251	1.48786771571831e-05	0.439485	0.937841	5.63666709636474e-05	0.283164	-0.00849322	-0.0548317	0.916922	0.568838	3.85863344179619e-05	0.99987	0.876289	0.000140625	0.263571	0.0560337	12.6957	28.6921	-0.0474987	-0.00685145	-0.0248142	0.763683	0.0390757	0.0741183	0.625642	0.942751	0.793407	3.72529140721791e-05	5.79117254312373e-06	9.3621124736895e-06	0.969621	0.999765	0.376768	0.883303	0.990951	0.961503	0.000132538	2.50709812593076e-05	3.69616911058034e-05	0.264308	0.301876	0.292433	-0.0205616	-0.0572912	0.892758	0.564591	3.84620621231784e-05	0.999172	0.900521	0.000139342	0.263639	0.161839	-0.0462267	0.339406	0.626933	2.58731375105226e-05	0.735132	0.907219	9.49411814892299e-05	0.271878	-0.01241	-0.0567283	0.890816	0.563674	3.84506962942579e-05	0.981647	0.865794	0.000137246	0.263645	12.6957	-0.00685145	0.0390757	0.942751	5.79117254312373e-06	0.999765	0.990951	2.50709812593076e-05	0.301876	28.6921	-0.0248142	0.0741183	0.793407	9.3621124736895e-06	0.376768	0.961503	3.69616911058034e-05	0.292433	0.278525	-0.0256694	0.0913226	0.787051	1.08964437591024e-05	0.363717	0.956351	4.22890148949608e-05	0.289414	-0.000259131	-0.0557522	0.78701	0.557047	2.92431764175939e-05	0.835521	0.844361	5.79074453739847e-05	0.266579
ENSG00000104231	ZFAND1	zinc finger AN1-type containing 1 [Source:HGNC Symbol;Acc:HGNC:25858]	protein_coding	79752	-0.000415827	0.0960643	0.8123	0.310101	2.34828585395923e-09	0.97833	0.721918	1.84441055030108e-08	0.431683	-0.0073767	0.106837	0.202967	0.255148	1.12321212801589e-09	0.9999	0.69044	9.4308117576669e-09	0.442622	0.572552	0.0668137	0.578399	0.612736	7.72472448884631e-08	0.824235	0.830056	5.31659337462574e-07	0.419798	0.00384064	0.115912	1.52247362447722e-05	0.16877	3.21740321722648e-13	6.2663869892924e-05	0.543488	2.78922047240059e-12	0.549211	0.00284856	0.0973363	0.603145	0.301947	2.12330471225773e-09	0.963455	0.729465	1.68487711072595e-08	0.433191	-0.0136133	0.0949266	0.9576	0.325312	2.40824717568778e-09	0.999981	0.737062	1.94355694446008e-08	0.431305	-0.00144583	0.0780354	0.437173	0.415855	1.8146833178273e-09	0.798715	0.898179	1.41994362958687e-08	0.435534	-0.169066	0.0932925	0.0985566	0.313751	6.65524959544285e-10	0.999744	0.735373	5.76474284274704e-09	0.450239	-0.0543501	0.0909836	0.644167	0.334331	2.18101551134039e-09	0.943384	0.749821	1.73001177007046e-08	0.43279	0.153427	0.148678	0.11068	0.146047	9.48967986751918e-10	0.764037	0.619393	8.0457326537736e-09	0.449059	0.00332923	0.0941835	0.967485	0.319621	2.40956818490086e-09	0.999906	0.746591	1.92672850326854e-08	0.431297	0.0818364	0.115063	0.347684	0.233101	1.59167973228231e-09	0.988904	0.695892	1.30123726954286e-08	0.437481	0.0712195	0.113018	0.43325	0.244413	1.80580978136659e-09	0.996984	0.74261	1.4682172063741e-08	0.435607	0.0915367	0.112641	0.314746	0.238544	1.49792732825693e-09	0.987465	0.718151	1.23478114071766e-08	0.43838	0.229087	0.124459	0.115195	0.189971	7.48055044746356e-10	0.465886	0.645162	6.26067307360929e-09	0.448548	0.157002	0.131789	0.0725611	0.165959	5.94410972299346e-10	0.358345	0.609845	5.08733635938305e-09	0.455873	0.100929	-0.0648281	0.0975145	0.0784837	0.15865	0.468035	0.296778	0.418587	1.06673318475625e-09	2.12435956227036e-09	0.692463	0.879608	0.719365	0.79385	8.97470709342438e-09	1.71915305533244e-08	0.44734	0.437094	0.0886752	0.113674	0.272105	0.23378	1.54213745147388e-09	0.99979	0.682747	1.28445603744458e-08	0.441885	0.346054	0.119205	0.0637067	0.202963	5.37147839250755e-10	0.334803	0.640506	4.62961803788368e-09	0.457336	0.0766697	0.10752	0.340035	0.257702	1.77296200941419e-09	0.99987	0.683822	1.46149950744341e-08	0.439804	-0.025139	-7.00501	15.0715	0.0927154	0.0696701	0.110466	0.891623	0.25441	0.346701	0.337216	0.469656	0.247527	2.69854505940143e-09	1.4760766203937e-09	1.79381609831789e-09	0.988392	0.999765	0.645674	0.721761	0.867105	0.711709	2.1299669387673e-08	1.22550878547132e-08	1.42287982240191e-08	0.433486	0.442536	0.43963	0.130969	0.119619	0.384496	0.223818	1.90646711973257e-09	0.999172	0.708466	1.55919634013978e-08	0.438718	0.195074	0.104157	0.243978	0.268652	1.43587262431225e-09	0.679589	0.708798	1.18315904243329e-08	0.442946	-0.0648281	0.0784837	0.468035	0.418587	2.12435956227036e-09	0.879608	0.79385	1.71915305533244e-08	0.437094	-7.00501	0.0696701	0.25441	0.469656	1.4760766203937e-09	0.999765	0.867105	1.22550878547132e-08	0.442536	15.0715	0.110466	0.346701	0.247527	1.79381609831789e-09	0.645674	0.711709	1.42287982240191e-08	0.43963	0.290006	0.12437	0.0753999	0.187473	6.12321966527751e-10	0.340297	0.631391	5.24710495699192e-09	0.455443	0.00389781	0.119091	1.43004653820781e-05	0.157424	3.03744498971773e-13	5.76619152595963e-05	0.525094	2.52082490849889e-12	0.549879
ENSG00000103194	USP10	ubiquitin specific peptidase 10 [Source:HGNC Symbol;Acc:HGNC:12608]	protein_coding	9100	0.00161529	0.0209617	0.365839	0.82719	0.0352766	0.895592	0.958776	0.0551563	0.0929562	-0.000406448	0.0304425	0.945575	0.752668	0.0474949	0.9999	0.941721	0.0736512	0.0837484	0.801342	-0.0787355	0.447506	0.559954	0.116781	0.750704	0.801161	0.153772	0.0619723	0.00125943	0.0369729	0.187698	0.697671	0.0250452	0.257297	0.906224	0.0311043	0.103239	-0.00290112	0.0261316	0.604568	0.785718	0.0431594	0.963491	0.95083	0.0662956	0.0867426	0.367438	-0.000455262	0.1579	0.996262	0.0227133	0.999981	0.999605	0.0394468	0.106115	-0.000470058	0.0245966	0.805187	0.802245	0.0465381	0.949378	0.978822	0.0687986	0.0843875	-0.0132805	0.0296841	0.899853	0.75722	0.0473031	0.999744	0.94381	0.0731357	0.0838756	-0.150399	0.0219077	0.209354	0.818158	0.0265964	0.842217	0.958904	0.0436924	0.101458	0.204768	0.0347817	0.035368	0.733674	0.00767409	0.688226	0.946715	0.0151358	0.138147	-0.213313	0.00569606	0.00909103	0.950884	0.00340606	0.999906	0.992889	0.00756958	0.157965	-0.133586	-0.0049706	0.132143	0.959294	0.0204763	0.988904	0.992602	0.0354345	0.109141	-0.168859	-0.0158202	0.0668507	0.870698	0.013454	0.996984	0.982859	0.0246629	0.121138	-0.176692	-0.00662811	0.055679	0.944788	0.0119567	0.987465	0.990552	0.0222277	0.124439	-0.028154	0.0259577	0.850946	0.791261	0.0469706	0.943238	0.958934	0.069621	0.0840972	-0.187119	-0.0109691	0.0349172	0.908622	0.00752133	0.297132	0.983991	0.0141786	0.138695	-0.116485	0.0557771	0.0299595	0.0469536	0.109535	0.540032	0.751342	0.634544	0.0157668	0.0360026	0.677527	0.898801	0.941288	0.895377	0.0277423	0.0566402	0.117994	0.0934122	-0.163645	-0.00132092	0.0446774	0.988917	0.00887861	0.99979	0.998102	0.0173895	0.13415	-0.199678	0.0186622	0.297029	0.846333	0.0276238	0.601989	0.969114	0.0435739	0.101495	-0.169274	0.00564313	0.0365403	0.952274	0.00775664	0.99987	0.989962	0.0155506	0.137855	-0.00491169	3.70223	16.8983	0.0318713	0.0459966	0.0492848	0.979148	0.555411	0.299935	0.745397	0.640957	0.610819	0.0413179	0.0363733	0.0277588	0.998366	0.999765	0.608884	0.927923	0.925323	0.910983	0.0643255	0.0582858	0.0439268	0.0891282	0.0930955	0.101348	-0.15451	0.00382754	0.313359	0.969321	0.0283688	0.999172	0.996707	0.0471029	0.100692	-0.0626401	0.0295854	0.714411	0.758664	0.0393497	0.91025	0.95073	0.0607037	0.0906533	0.0557771	0.0469536	0.540032	0.634544	0.0360026	0.898801	0.895377	0.0566402	0.0934122	3.70223	0.0459966	0.555411	0.640957	0.0363733	0.999765	0.925323	0.0582858	0.0930955	16.8983	0.0492848	0.299935	0.610819	0.0277588	0.608884	0.910983	0.0439268	0.101348	-0.0896321	0.0234436	0.592833	0.809666	0.0372109	0.806983	0.961007	0.0561306	0.0923906	0.00141188	0.0388825	0.143975	0.682305	0.0215324	0.204	0.898254	0.02698	0.107677
ENSG00000214078	CPNE1	copine 1 [Source:HGNC Symbol;Acc:HGNC:2314]	protein_coding	8904	-0.00271881	0.0420188	0.337012	0.782475	0.149587	0.880131	0.947518	0.190721	0.0449694	-0.0113397	0.0472979	0.227677	0.755403	0.125671	0.9999	0.942883	0.169786	0.0512781	-3.31055	0.296934	0.0422636	0.152076	0.0645206	0.403557	0.45737	0.0927146	0.0848614	-0.00687405	-0.0122921	1.28446137825868e-06	0.925718	1.66472746887234e-05	7.00144182238669e-06	0.98425	3.46120912534804e-05	0.27803	-0.00387103	0.0224752	0.663129	0.882816	0.188678	0.971111	0.972772	0.236314	0.0362455	-0.210678	0.0445736	0.611575	0.774822	0.18471	0.999981	0.944766	0.237402	0.037061	-0.00255772	-0.000633733	0.39645	0.99674	0.15965	0.775017	0.999902	0.201326	0.0425617	-0.0886843	0.0269988	0.595868	0.859018	0.183364	0.999744	0.968281	0.232882	0.0373407	0.211958	0.0382859	0.265097	0.800401	0.134803	0.858673	0.953891	0.175723	0.0487602	-0.121392	-0.0384625	0.438903	0.817535	0.200442	0.916965	0.968268	0.252079	0.0343214	-0.00530833	0.0266715	0.968027	0.861604	0.200005	0.999906	0.969502	0.252512	0.0339905	-0.0998256	0.00134252	0.480424	0.99314	0.171283	0.988904	0.998588	0.219225	0.0399277	-1.2338e-05	0.0272661	0.999933	0.86246	0.200104	0.999964	0.980702	0.249961	0.0339712	-0.0587268	0.0151869	0.691579	0.922009	0.190588	0.988465	0.988898	0.239672	0.035858	-0.160557	0.00578755	0.498649	0.970233	0.173467	0.771615	0.994516	0.214557	0.0394494	-0.189391	-0.0212483	0.181331	0.890215	0.0919173	0.493107	0.98225	0.122915	0.0629181	-0.184895	0.219584	0.0187758	0.0799525	0.108779	0.125414	0.900196	0.604935	0.0700081	0.0757032	0.677527	0.789113	0.978259	0.882547	0.0994869	0.107068	0.0721272	0.0695152	-0.112501	-0.000535907	0.388439	0.997219	0.130446	0.99979	0.999358	0.174426	0.0505451	-0.420174	-0.00625658	0.16482	0.967103	0.0875241	0.464038	0.992677	0.117161	0.0645992	-0.0480214	0.0150541	0.711723	0.921813	0.15886	0.99987	0.983198	0.207316	0.0432652	0.0551841	4.95959	-38.0022	0.0285436	0.0408629	-0.0153361	0.852903	0.618092	0.139722	0.854266	0.793687	0.919747	0.164128	0.153252	0.0802402	0.98214	0.999765	0.45491	0.960447	0.962266	0.986502	0.209693	0.20016	0.110066	0.0420347	0.044612	0.0675544	-0.353681	-0.0427517	0.143706	0.784809	0.0814504	0.999172	0.960742	0.116559	0.0670477	-0.475811	0.00129124	0.0764785	0.993115	0.0572852	0.607038	0.998779	0.0836992	0.0787131	0.219584	0.0799525	0.125414	0.604935	0.0757032	0.789113	0.882547	0.107068	0.0695152	4.95959	0.0408629	0.618092	0.793687	0.153252	0.999765	0.962266	0.20016	0.044612	-38.0022	-0.0153361	0.139722	0.919747	0.0802402	0.45491	0.986502	0.110066	0.0675544	-0.443372	-0.0216417	0.0923098	0.886561	0.0638365	0.365189	0.977806	0.0892235	0.0751771	-0.00713718	-0.0190245	6.06977662232405e-07	0.884301	8.72754230387663e-06	3.44577823749179e-06	0.9717	1.88659994986449e-05	0.290857
ENSG00000198721	ECI2	enoyl-CoA delta isomerase 2 [Source:HGNC Symbol;Acc:HGNC:14601]	protein_coding	10455	-0.00293264	0.0139671	0.1434	0.896416	7.88913995572092e-20	0.763129	0.975489	2.44987232714522e-18	0.694191	-0.00910817	0.0141449	0.172042	0.895375	9.03495528479495e-20	0.9999	0.979182	2.80988459873608e-18	0.693141	-1.13023	0.132556	0.278468	0.320908	4.33602042596723e-18	0.636751	0.63498	1.34448943342286e-16	0.713268	0.000788183	0.00259384	0.465956	0.980836	1.73925232597569e-19	0.548652	0.997321	4.11214589707388e-18	0.688016	-0.000784814	-0.00291429	0.901122	0.978558	2.24082342909667e-19	0.992714	0.99695	6.56655947405428e-18	0.686009	-0.481358	0.0375944	0.0998275	0.730244	5.97015356720888e-20	0.999981	0.930972	1.89134437045305e-18	0.696338	-0.00369168	-0.0422162	0.0827242	0.69766	5.14603016449371e-20	0.445204	0.969256	1.61247445184422e-18	0.697476	0.0048945	-0.00192738	0.967164	0.985783	2.25599104167689e-19	0.999744	0.99622	6.67683493785623e-18	0.685955	-0.0532013	-0.00470744	0.694753	0.965326	2.09347753403826e-19	0.954695	0.993353	6.13477374270423e-18	0.686549	0.069493	0.00919941	0.534199	0.938329	3.36731580106521e-19	0.93929	0.99111	9.88157581903566e-18	0.687175	0.0898004	0.00817321	0.338466	0.939711	1.43987942015649e-19	0.999906	0.989619	4.36071778977815e-18	0.689503	0.120295	0.0293009	0.229976	0.790526	1.11273553644785e-19	0.988904	0.96009	3.38473327066286e-18	0.69152	0.0979608	0.0244799	0.349027	0.825774	1.46789533957497e-19	0.996984	0.973893	4.4198307431544e-18	0.689351	0.0553024	0.00943564	0.598849	0.931716	1.97104685282908e-19	0.987465	0.98981	5.84182347862705e-18	0.687027	0.159971	0.0194613	0.341979	0.859428	1.44926660639017e-19	0.666411	0.974965	4.33239095007957e-18	0.689452	0.0984318	0.0222985	0.332349	0.840246	2.32701260107959e-19	0.638227	0.970597	6.79043817364122e-18	0.690122	0.0211309	0.0815344	-7.13541e-05	0.0207661	0.79917	0.428458	0.999476	0.852365	3.5756666060166e-19	2.71320702639599e-19	0.945767	0.867397	0.999716	0.963727	1.0390407738098e-17	8.03001214668491e-18	0.686693	0.688901	0.0390601	0.00753451	0.675797	0.94554	3.38744621198882e-19	0.99979	0.989167	9.94064963140189e-18	0.687127	0.181685	0.0119832	0.402529	0.912678	2.61670904457768e-19	0.684973	0.981864	7.73341596327886e-18	0.689189	0.0762453	0.011537	0.4109	0.915902	2.64845933995571e-19	0.99987	0.981636	7.86074822070165e-18	0.689093	-0.0328218	-3.90643	-13.6324	-0.00402248	-0.0148637	-0.0141378	0.877382	0.582655	0.460865	0.971109	0.894064	0.89766	3.64822070095283e-19	3.18260930273272e-19	2.82633815942151e-19	0.986057	0.999765	0.729849	0.991948	0.982694	0.982582	1.0652188782827e-17	9.40587630009331e-18	8.21295974091117e-18	0.686532	0.687626	0.688575	-0.0400933	-0.00792664	0.817791	0.944251	3.59617655712544e-19	0.999172	0.993783	1.05531804580468e-17	0.686647	0.174449	0.00731516	0.366994	0.946257	2.47541115252492e-19	0.749183	0.988513	7.36815514154985e-18	0.689631	0.0815344	0.0207661	0.428458	0.852365	2.71320702639599e-19	0.867397	0.963727	8.03001214668491e-18	0.688901	-3.90643	-0.0148637	0.582655	0.894064	3.18260930273272e-19	0.999765	0.982694	9.40587630009331e-18	0.687626	-13.6324	-0.0141378	0.460865	0.89766	2.82633815942151e-19	0.729849	0.982582	8.21295974091117e-18	0.688575	0.18018	0.0174836	0.341429	0.873434	2.36696037257096e-19	0.624875	0.975495	6.98538688109382e-18	0.689987	0.000740723	0.00286224	0.498483	0.978874	1.80306376553933e-19	0.579604	0.995217	4.17756622559146e-18	0.687731
ENSG00000154723	ATP5PF	ATP synthase peripheral stalk subunit F6 [Source:HGNC Symbol;Acc:HGNC:847]	protein_coding	522	-0.00158026	-0.0645443	0.556938	0.655991	2.68576548122528e-18	0.939579	0.903399	6.81463861004552e-17	0.665618	-0.00500253	-0.0642815	0.576016	0.657644	2.72860896471816e-18	0.9999	0.915617	7.04360274440769e-17	0.665483	-0.208833	0.0451568	0.889248	0.814242	4.26735148291038e-16	0.962683	0.926215	1.03360320085487e-14	0.671922	0.00596281	-0.0388	1.22753219286752e-05	0.762629	2.63170520872681e-22	5.17528567473185e-05	0.929758	8.60931738565567e-21	0.73517	-0.00368838	-0.0776851	0.661625	0.591393	2.89542590191658e-18	0.971111	0.887744	7.32873860283169e-17	0.66498	0.00828801	-0.0737979	0.983206	0.618205	3.17949353661812e-18	0.999981	0.888715	8.11687638317505e-17	0.664183	-0.000566466	-0.0792969	0.84334	0.591663	3.1199404680025e-18	0.959456	0.944201	7.87784968170632e-17	0.664344	-0.00129684	-0.0731211	0.993481	0.612825	3.18007952323505e-18	0.999744	0.896102	8.00057249823802e-17	0.664182	-0.129952	-0.0798713	0.472215	0.580071	2.46907460013632e-18	0.90788	0.883742	6.35786709535103e-17	0.66633	-0.0271623	-0.0159119	0.8546	0.919692	3.56221433986082e-18	0.98555	0.989591	9.12751620137245e-17	0.667661	0.123982	-0.0591512	0.322063	0.681794	1.96730500571638e-18	0.999906	0.925665	5.16163278044577e-17	0.668247	0.169442	-0.0291094	0.205033	0.843112	1.44791882759476e-18	0.988904	0.971847	3.84252539884396e-17	0.670815	0.17271	-0.0265334	0.215194	0.85756	1.49846334904442e-18	0.996984	0.979708	3.96150297842672e-17	0.670529	0.191012	-0.0338183	0.171338	0.816287	1.27154836723661e-18	0.987465	0.971439	3.39612777005456e-17	0.671897	0.299296	-0.0330725	0.181705	0.820664	1.32730920786768e-18	0.534051	0.965506	3.48247104399684e-17	0.67154	0.350366	0.00800818	0.0085399	0.955152	1.87118747503366e-19	0.255107	0.990817	5.52225909298585e-18	0.691848	0.200909	-0.145456	-0.0689874	-0.111153	0.0674981	0.289869	0.628155	0.455493	1.08076673497014e-18	3.21210468134796e-18	0.658718	0.828255	0.901151	0.814838	2.93940296572402e-17	8.24879530498678e-17	0.677681	0.668543	0.102752	-0.0520194	0.409763	0.723488	3.98600759153382e-18	0.99979	0.9411	1.0327879694826e-16	0.6667	0.559779	-0.0346878	0.0513823	0.808699	8.65509477236718e-19	0.320057	0.959987	2.39147279991861e-17	0.679512	0.0480249	-0.0656002	0.698878	0.654563	5.16670850615156e-18	0.99987	0.91165	1.31095777047548e-16	0.664471	-0.137112	6.47361	49.7215	-0.0878494	-0.0494095	-0.0234981	0.629457	0.4955	0.0418635	0.553954	0.740349	0.870066	4.96057417937043e-18	4.42840554588426e-18	7.30796219837393e-19	0.950458	0.999765	0.322066	0.851412	0.951195	0.976829	1.25865495580465e-16	1.13712958787194e-16	2.02193432844904e-17	0.664822	0.665798	0.680899	0.286354	-0.0202437	0.216203	0.892738	2.62869186624267e-18	0.999172	0.983537	6.93188377300951e-17	0.670244	0.39296	-0.0555559	0.126645	0.699142	1.77293454952271e-18	0.625441	0.932255	4.71709414800123e-17	0.673561	-0.145456	-0.111153	0.289869	0.455493	3.21210468134796e-18	0.828255	0.814838	8.24879530498678e-17	0.668543	6.47361	-0.0494095	0.4955	0.740349	4.42840554588426e-18	0.999765	0.951195	1.13712958787194e-16	0.665798	49.7215	-0.0234981	0.0418635	0.870066	7.30796219837393e-19	0.322066	0.976829	2.02193432844904e-17	0.680899	0.438196	-0.0294219	0.081431	0.838948	1.25615948870378e-18	0.348704	0.968074	3.36799669097562e-17	0.676435	0.00634919	-0.0319343	3.60616235720283e-06	0.800943	8.27926194770364e-23	1.67552063430018e-05	0.941855	2.84724502618053e-21	0.742766
ENSG00000168772	CXXC4	CXXC finger protein 4 [Source:HGNC Symbol;Acc:HGNC:24593]	protein_coding	80319	-0.00300054	-0.186094	0.43895	0.373303	0.00267727	0.914856	0.766684	0.00591079	0.164097	-0.00812048	-0.188029	0.528961	0.369393	0.00290922	0.9999	0.776714	0.00658787	0.161991	-2.54398	0.0107009	0.271872	0.971103	0.00695556	0.631102	0.986321	0.013694	0.158796	-0.012086	-0.271929	4.19077814831435e-11	0.0904241	8.43361227453809e-12	9.11111077887443e-10	0.418174	5.52660588926109e-11	0.509483	0.0145021	-0.184411	0.230985	0.373973	0.00189681	0.912229	0.778243	0.00439917	0.172731	-0.13745	-0.191082	0.808701	0.371537	0.00333998	0.999981	0.769328	0.00749398	0.158467	0.00253643	-0.174701	0.539073	0.412102	0.0029321	0.850256	0.897201	0.00609688	0.161791	0.120204	-0.202005	0.599164	0.332562	0.00305584	0.999744	0.749304	0.00682054	0.160739	0.350231	-0.184168	0.177389	0.37323	0.00161703	0.836612	0.776965	0.00383931	0.176673	0.0779955	-0.193651	0.717269	0.399344	0.00373978	0.9723	0.832505	0.00810182	0.157303	0.194309	-0.180484	0.281624	0.38602	0.00212576	0.999906	0.790164	0.0050055	0.169894	-0.000380319	-0.20247	0.998434	0.345911	0.00342079	0.999963	0.79247	0.00751324	0.157854	0.0982384	-0.175874	0.626357	0.41412	0.00310525	0.996984	0.854419	0.00689004	0.16033	0.117535	-0.17819	0.56133	0.401443	0.00298034	0.987465	0.834657	0.00665903	0.161376	-0.438913	-0.261096	0.174375	0.216564	0.00159994	0.525019	0.678888	0.00368233	0.176934	-0.206313	-0.252071	0.291322	0.238369	0.00243054	0.603983	0.68595	0.00529978	0.168389	-0.0660897	0.169332	-0.20564	-0.160063	0.679478	0.393181	0.327247	0.456976	0.00357604	0.0028464	0.9113	0.859906	0.740882	0.815054	0.00767912	0.00631839	0.158468	0.164358	0.0134728	-0.201481	0.940347	0.344916	0.00382459	0.99979	0.778342	0.0083569	0.156719	-0.570946	-0.243528	0.170525	0.24585	0.00177172	0.470487	0.684564	0.00400917	0.17635	0.00296631	-0.203788	0.986779	0.336393	0.00383288	0.99987	0.746304	0.00842189	0.156662	0.0987139	2.07234	-42.9643	-0.193703	-0.196644	-0.247196	0.809642	0.879834	0.226344	0.366451	0.362553	0.242371	0.0037439	0.00379785	0.00210363	0.976901	0.999765	0.543446	0.742393	0.8144	0.70682	0.00804292	0.00825771	0.00466859	0.157274	0.156902	0.172044	0.0345294	-0.197872	0.917982	0.36625	0.00381682	0.999172	0.813179	0.00835132	0.156772	-0.166432	-0.211726	0.655689	0.314609	0.00353534	0.888688	0.745191	0.00755586	0.158765	0.169332	-0.160063	0.393181	0.456976	0.0028464	0.859906	0.815054	0.00631839	0.164358	2.07234	-0.196644	0.879834	0.362553	0.00379785	0.999765	0.8144	0.00825771	0.156902	-42.9643	-0.247196	0.226344	0.242371	0.00210363	0.543446	0.70682	0.00466859	0.172044	-0.46118	-0.250321	0.205262	0.236439	0.0019846	0.498523	0.682912	0.00441999	0.173509	-0.0124549	-0.283158	1.39109153773649e-11	0.0743881	2.99840007038972e-12	3.09882768031535e-10	0.38311	2.04834971770538e-11	0.522457
ENSG00000019995	ZRANB1	zinc finger RANBP2-type containing 1 [Source:HGNC Symbol;Acc:HGNC:18224]	protein_coding	54764	0.00123306	0.0117901	0.622547	0.930344	3.74190157997086e-24	0.948094	0.986295	1.82327878859189e-22	0.762029	-0.00205713	0.0221128	0.805021	0.870039	4.09311196035731e-24	0.9999	0.97174	1.99909125462897e-22	0.761492	1.67546	-0.190789	0.208684	0.263347	3.99994838704255e-23	0.575257	0.583372	2.29264259341067e-21	0.795479	0.0076791	0.0626741	1.03321296218027e-10	0.546698	4.14578660681135e-33	1.91595622915532e-09	0.839899	4.44624928563489e-31	0.857893	-0.0117625	0.00391178	0.131243	0.97651	1.366832915699e-24	0.882939	0.996899	6.98730359804259e-23	0.76797	-0.0568029	0.0231449	0.876821	0.866532	4.16852926683125e-24	0.999981	0.96967	2.05036453725038e-22	0.761383	0.0026843	0.0477634	0.312912	0.726775	2.54895709945075e-24	0.718053	0.970802	1.25672041258702e-22	0.764312	-0.161358	0.0179869	0.272945	0.892744	2.32768650511174e-24	0.999744	0.976523	1.17548168508143e-22	0.764849	-0.160429	0.0101411	0.339782	0.939638	2.68765005163773e-24	0.876457	0.987398	1.33141064224701e-22	0.763998	0.18978	0.071284	0.169737	0.626361	4.07342892048876e-24	0.820159	0.919213	2.02271508638876e-22	0.765666	-0.0508226	0.0127545	0.663558	0.924664	3.84143678834554e-24	0.999906	0.98538	1.87177830956247e-22	0.761872	0.069771	0.0366004	0.576581	0.790877	3.61546160706277e-24	0.988904	0.960202	1.7741342970884e-22	0.762234	0.0259756	0.0254856	0.842003	0.854414	4.13626685996211e-24	0.996984	0.97904	2.02016826968009e-22	0.761429	-0.0374218	0.0107802	0.774637	0.937277	4.05073677940317e-24	0.992417	0.990158	1.98305010428853e-22	0.761555	0.330924	0.0627557	0.111823	0.642632	1.2074489475702e-24	0.461262	0.923337	6.14234298365418e-23	0.768691	0.177701	0.0588611	0.158081	0.666895	3.93710410120627e-24	0.467326	0.925089	1.94112293672269e-22	0.765869	0.084854	-0.117359	0.0194536	-0.0129509	0.410554	0.359208	0.885168	0.925556	7.5465860040724e-24	6.96045121019688e-24	0.802517	0.848454	0.974827	0.982886	3.68228973120402e-22	3.40750936186721e-22	0.761963	0.762452	0.0118113	0.020112	0.919065	0.883586	1.04949722401867e-23	0.99979	0.978439	5.03129936473098e-22	0.759958	0.553742	0.0557658	0.0380467	0.674892	1.25481916533021e-24	0.29953	0.923438	6.47835423172715e-23	0.772575	-0.0079083	0.0164285	0.945449	0.904187	1.0524300292196e-23	0.99987	0.979447	5.04535925989468e-22	0.759941	-0.261147	4.58892	37.413	-0.0102415	0.0345358	0.0550694	0.322244	0.60384	0.10144	0.940552	0.803632	0.683263	6.49747727545708e-24	9.23365811035798e-24	2.79798143854104e-24	0.890663	0.999765	0.411813	0.983084	0.964799	0.934937	3.17339230500376e-22	4.4515995793639e-22	1.39603841271666e-22	0.762867	0.760738	0.767893	0.0114567	0.0197967	0.957799	0.888386	1.05340969026689e-23	0.999172	0.983087	5.05005576398452e-22	0.759935	0.304645	0.0313497	0.204205	0.815475	4.75248953163451e-24	0.66041	0.962381	2.33759567837323e-22	0.764746	-0.117359	-0.0129509	0.359208	0.925556	6.96045121019688e-24	0.848454	0.982886	3.40750936186721e-22	0.762452	4.58892	0.0345358	0.60384	0.803632	9.23365811035798e-24	0.999765	0.964799	4.4515995793639e-22	0.760738	37.413	0.0550694	0.10144	0.683263	2.79798143854104e-24	0.411813	0.934937	1.39603841271666e-22	0.767893	0.448791	0.0625052	0.054647	0.641465	1.69723847169348e-24	0.3097	0.917356	8.59190842872372e-23	0.770823	0.00790768	0.0697711	3.79354491846187e-11	0.49737	1.56103970033031e-33	7.1753177794107e-10	0.813607	1.73684449224987e-31	0.861309
ENSG00000121940	CLCC1	chloride channel CLIC like 1 [Source:HGNC Symbol;Acc:HGNC:29675]	protein_coding	23155	-0.000640955	-0.125495	0.693565	0.154611	0.0237031	0.960297	0.556547	0.0391247	0.104863	-0.0017723	-0.125842	0.743186	0.153963	0.024136	0.9999	0.573667	0.0412905	0.10433	1.41997	-0.22325	0.124689	0.0606681	0.0353969	0.499351	0.298359	0.0553777	0.106347	0.00163771	-0.119547	0.0579777	0.164405	0.00620433	0.094198	0.537705	0.00850714	0.142297	-0.00505769	-0.135236	0.319441	0.122584	0.0172358	0.929401	0.524196	0.0300972	0.11411	-0.104386	-0.120398	0.660674	0.180027	0.0233697	0.999981	0.59288	0.0404417	0.105279	-0.00126989	-0.142826	0.462788	0.111241	0.0204899	0.812001	0.673569	0.033698	0.109121	-0.0148242	-0.129017	0.877157	0.14182	0.0249082	0.999744	0.550773	0.0421916	0.103401	-0.0497535	-0.131558	0.649099	0.134618	0.0232434	0.943403	0.542113	0.0389436	0.105439	0.177041	-0.0960867	0.047105	0.307147	0.00598779	0.691525	0.773541	0.0122115	0.14486	0.0113762	-0.127691	0.880837	0.147815	0.0249215	0.999906	0.571549	0.0425629	0.103385	0.0288509	-0.121479	0.722249	0.178045	0.0239634	0.989265	0.64	0.0405023	0.104541	-0.00722589	-0.130921	0.931941	0.149187	0.0250645	0.997591	0.641053	0.0420966	0.103216	0.0299035	-0.12282	0.724491	0.169656	0.0239826	0.988627	0.647669	0.0405281	0.104518	-0.0852706	-0.140381	0.530702	0.117154	0.0216607	0.790705	0.543478	0.0357053	0.107503	0.0273154	-0.123161	0.739701	0.172667	0.0255489	0.889021	0.6178	0.0407958	0.10384	-0.0369855	0.0427653	-0.130265	-0.11833	0.581051	0.60746	0.139927	0.192468	0.0237438	0.0241114	0.874485	0.917281	0.54053	0.614073	0.0395021	0.0401866	0.106026	0.105569	-0.0540645	-0.140631	0.47303	0.116423	0.0219246	0.99979	0.528535	0.0379504	0.108388	-0.166792	-0.140963	0.340976	0.112538	0.0188825	0.637637	0.514517	0.0314547	0.112772	0.0525559	-0.121185	0.483002	0.172578	0.0221153	0.99987	0.583441	0.0384307	0.108132	-0.0443359	-3.86381	-14.1823	-0.134231	-0.143685	-0.143665	0.79632	0.500723	0.341575	0.137121	0.113405	0.107614	0.0259733	0.0224422	0.0188987	0.976247	0.999765	0.641352	0.505571	0.559788	0.529027	0.0431011	0.0384339	0.0316067	0.103347	0.107698	0.112747	-0.0405265	-0.136984	0.773044	0.137187	0.025812	0.999172	0.602428	0.0435207	0.103533	-0.107081	-0.134296	0.493372	0.128999	0.0223084	0.813723	0.541841	0.0373892	0.107875	0.0427653	-0.11833	0.60746	0.192468	0.0241114	0.917281	0.614073	0.0401866	0.105569	-3.86381	-0.143685	0.500723	0.113405	0.0224422	0.999765	0.559788	0.0384339	0.107698	-14.1823	-0.143665	0.341575	0.107614	0.0188987	0.641352	0.529027	0.0316067	0.112747	-0.130416	-0.142517	0.394102	0.111053	0.0202303	0.667184	0.519099	0.0333369	0.110755	0.00161495	-0.118497	0.0648557	0.168792	0.00668226	0.103164	0.541288	0.00910545	0.140317
ENSG00000167081	PBX3	PBX homeobox 3 [Source:HGNC Symbol;Acc:HGNC:8634]	protein_coding	5090	0.00529691	0.178131	0.0114825	0.110351	0.000224607	0.379818	0.486827	0.000654141	0.222913	0.00222381	0.202939	0.754258	0.0809767	0.00317647	0.9999	0.446779	0.00711635	0.159751	-2.33451	0.408384	0.0586914	0.0106705	0.000472046	0.42525	0.135362	0.00131902	0.233551	-0.00512329	0.177381	1.68561316571391e-06	0.077603	1.33469406313521e-07	8.89897678910012e-06	0.389293	4.00600759919087e-07	0.367173	0.00277589	0.210304	0.678122	0.0696918	0.0030815	0.974044	0.416372	0.0067417	0.160526	0.124414	0.196648	0.690369	0.0965073	0.00309863	0.999981	0.462977	0.00701754	0.160385	-0.00147805	0.190742	0.515356	0.105663	0.00278058	0.83958	0.66463	0.00581084	0.163139	0.0704743	0.207082	0.575441	0.07301	0.00290822	0.999744	0.421509	0.0065372	0.161999	-0.039463	0.204815	0.783547	0.0771797	0.00320583	0.968945	0.437072	0.00699534	0.159516	-0.0699781	0.19879	0.554614	0.117377	0.00347053	0.94328	0.581878	0.007576	0.159246	0.0641017	0.214087	0.519589	0.0650863	0.00279025	0.999906	0.4168	0.00635372	0.163051	-0.0335	0.198166	0.753331	0.0953954	0.00317547	0.991063	0.514063	0.0070316	0.159759	-0.0159474	0.202565	0.885874	0.0900162	0.00327846	0.996987	0.539409	0.00722352	0.158943	0.0252066	0.212053	0.821063	0.0723206	0.00323781	0.994321	0.4856	0.00714152	0.159262	-0.107668	0.192461	0.546698	0.102198	0.00284971	0.79969	0.513906	0.00613653	0.162516	-0.136341	0.175122	0.204657	0.136649	0.00188684	0.517489	0.568688	0.00424636	0.174776	-0.00591914	-0.0082311	0.206596	0.204572	0.946448	0.940051	0.0761794	0.088022	0.0036474	0.0036457	0.988462	0.989712	0.421629	0.453643	0.00780497	0.00786164	0.157954	0.157967	-0.0135094	0.203936	0.891601	0.0845374	0.00362658	0.99979	0.472057	0.00798207	0.158103	-0.391975	0.179759	0.0864471	0.118593	0.00108326	0.367185	0.525538	0.00259928	0.188471	0.0451745	0.213859	0.646524	0.0686475	0.0033539	0.99987	0.406161	0.00748245	0.160131	0.377118	4.03699	4.41227	0.247038	0.22155	0.211129	0.0918073	0.592454	0.822261	0.0353285	0.0641922	0.0739401	0.00112822	0.00325114	0.00357978	0.855786	0.999765	0.928382	0.28023	0.452836	0.464858	0.00279216	0.00720365	0.00743947	0.187481	0.160936	0.158441	-0.123916	0.183808	0.501547	0.128195	0.00303887	0.999172	0.58898	0.00684495	0.162677	-0.219358	0.196876	0.284432	0.0894641	0.00228488	0.704846	0.471476	0.0051657	0.169956	-0.0082311	0.204572	0.940051	0.088022	0.0036457	0.989712	0.453643	0.00786164	0.157967	4.03699	0.22155	0.592454	0.0641922	0.00325114	0.999765	0.452836	0.00720365	0.160936	4.41227	0.211129	0.822261	0.0739401	0.00357978	0.928382	0.464858	0.00743947	0.158441	-0.263332	0.180417	0.188835	0.122095	0.00179685	0.482093	0.536838	0.00404166	0.175999	-0.00528716	0.172572	9.69681099452639e-07	0.0839643	8.15827692398887e-08	5.22537812877794e-06	0.400844	2.48450101991382e-07	0.375478
ENSG00000126005	MMP24OS	MMP24 opposite strand [Source:HGNC Symbol;Acc:HGNC:44421]	protein_coding	101410538	0.00332117	-0.221146	0.0914548	0.0378787	7.45360737727107e-14	0.703962	0.309668	1.09442311285464e-12	0.565864	0.00466413	-0.211367	0.479117	0.0503624	2.31522522061921e-13	0.9999	0.368568	3.25037624427823e-12	0.553017	-1.25364	-0.133823	0.285471	0.372989	6.57360745861786e-10	0.642201	0.677187	6.45448215120355e-09	0.498461	0.00214994	-0.190756	0.0409521	0.0691208	3.91932473064612e-14	0.0694587	0.372957	4.0369044725655e-13	0.572974	-0.00693913	-0.211723	0.262402	0.0482059	1.60831016910631e-13	0.921234	0.35779	2.26403933548213e-12	0.55719	0.0383997	-0.206283	0.894737	0.0613348	2.92289350352769e-13	0.999981	0.384261	4.04346557409555e-12	0.550325	0.00205418	-0.180719	0.329585	0.0978813	1.86377540470217e-13	0.72974	0.650472	2.61129367476319e-12	0.555507	-0.171116	-0.203651	0.140891	0.0551912	1.03541845925909e-13	0.999744	0.377236	1.50439360777546e-12	0.562179	0.0572664	-0.200152	0.667694	0.0630687	2.69704328750718e-13	0.948239	0.403012	3.70638590752143e-12	0.551256	0.0567319	-0.224079	0.604749	0.0574659	3.0339254631351e-13	0.955305	0.450164	4.21106425523608e-12	0.554255	-0.0352148	-0.207096	0.703529	0.0553261	2.74887899129879e-13	0.999906	0.389416	3.82819118426791e-12	0.551036	0.0956501	-0.178286	0.332784	0.104286	1.87504661044339e-13	0.988904	0.531287	2.63952772509372e-12	0.555438	0.0756168	-0.182733	0.463025	0.0984222	2.27351047581879e-13	0.996984	0.556832	3.15772089184817e-12	0.553226	0.0380552	-0.195299	0.713076	0.0745646	2.76163533679896e-13	0.988627	0.492661	3.81641370153055e-12	0.550982	0.38621	-0.151456	0.0180033	0.151825	1.97318404562345e-14	0.334444	0.598518	3.09375035819454e-13	0.580429	0.141975	-0.1685	0.153609	0.121542	1.79721326784966e-13	0.462451	0.543939	2.52654184127568e-12	0.560299	0.0512697	0.0178481	-0.20033	-0.196745	0.529707	0.860332	0.0631819	0.0768727	3.96596108082367e-13	4.72632365256219e-13	0.854919	0.977063	0.390497	0.426761	5.38966598612784e-12	6.38130369339447e-12	0.551129	0.549069	0.13507	-0.173573	0.138849	0.107901	1.66795799659982e-13	0.99979	0.515076	2.40829521701984e-12	0.561154	0.451635	-0.170339	0.0321759	0.107093	5.23434691585175e-14	0.291193	0.503771	7.88842243697974e-13	0.574195	-0.104742	-0.217957	0.249647	0.044281	2.53244726005488e-13	0.99987	0.340596	3.56495924849133e-12	0.556351	-0.355936	14.8556	35.1609	-0.239457	-0.146831	-0.166263	0.0859178	0.0312148	0.0506692	0.0278405	0.171674	0.119135	1.15638860411624e-13	5.10430981785939e-14	7.59528621701975e-14	0.855786	0.999765	0.338615	0.253723	0.646139	0.552117	1.70274743787986e-12	7.84344682942263e-13	1.11365415807832e-12	0.565321	0.574473	0.570051	-0.0722387	-0.21476	0.672785	0.0566023	4.40229214820445e-13	0.999172	0.44932	6.0061698646257e-12	0.549904	0.446985	-0.181344	0.0169887	0.0825742	3.06138480016201e-14	0.607038	0.456076	4.80355747753928e-13	0.58009	0.0178481	-0.196745	0.860332	0.0768727	4.72632365256219e-13	0.977063	0.426761	6.38130369339447e-12	0.549069	14.8556	-0.146831	0.0312148	0.171674	5.10430981785939e-14	0.999765	0.646139	7.84344682942263e-13	0.574473	35.1609	-0.166263	0.0506692	0.119135	7.59528621701975e-14	0.338615	0.552117	1.11365415807832e-12	0.570051	0.484327	-0.153027	0.00802766	0.143233	1.60768287879682e-14	0.238905	0.572688	2.6071278235578e-13	0.587054	0.00247979	-0.187044	0.0193411	0.0724675	2.09673534131906e-14	0.035808	0.380042	2.16177777559387e-13	0.579775
ENSG00000134283	PPHLN1	periphilin 1 [Source:HGNC Symbol;Acc:HGNC:19369]	protein_coding	51535	-0.00118131	-0.0286257	0.510836	0.767215	7.45538545849339e-11	0.929954	0.943945	7.32719649737428e-10	0.480862	-0.000131327	-0.0348023	0.982483	0.719917	9.15634528183381e-11	0.9999	0.932533	9.03304504190774e-10	0.478069	1.81146	-0.164748	0.0778288	0.208217	4.83803470081453e-11	0.448063	0.527027	5.75858981608393e-10	0.536429	0.00416294	-0.0110757	4.27247013838731e-06	0.89599	3.507795519953e-15	2.04279899905434e-05	0.973939	4.35980845807301e-14	0.598587	-0.00936247	-0.0466294	0.0935966	0.62388	2.39840321512291e-11	0.867941	0.899152	2.54597843335956e-10	0.495979	0.204101	-0.0517983	0.436872	0.599153	6.86882608712194e-11	0.999981	0.880848	6.93751434799316e-10	0.48197	0.00164262	-0.0171143	0.389918	0.861697	6.44207873880036e-11	0.770651	0.987243	6.30451035933585e-10	0.482837	-0.0656811	-0.0352347	0.535079	0.71432	7.62629001489036e-11	0.999744	0.9332	7.58835916067953e-10	0.480554	-0.0160779	-0.0358699	0.894239	0.710621	9.0817645297183e-11	0.984138	0.929301	8.89619551814119e-10	0.47818	0.104567	-0.0120117	0.293119	0.909395	8.10963110624778e-11	0.873567	0.988883	8.13706933752827e-10	0.48385	-0.0240685	-0.0377454	0.77413	0.696888	8.80654860588114e-11	0.999906	0.929577	8.69620551940973e-10	0.4786	0.0710244	-0.0165877	0.427858	0.866726	6.79031957221646e-11	0.988904	0.976282	6.76625426338773e-10	0.482126	0.0694102	-0.0163128	0.457233	0.869583	7.04040977079591e-11	0.996984	0.982561	6.9554969463998e-10	0.481637	0.0232433	-0.0302522	0.804293	0.758383	8.89478057290767e-11	0.994321	0.957543	8.69665435149985e-10	0.478464	0.229148	-0.00437512	0.12517	0.96406	2.98724446572911e-11	0.476408	0.993324	3.05869135600197e-10	0.493091	0.116215	-0.00919632	0.198443	0.925403	6.229416129097e-11	0.510987	0.98624	6.16013459990457e-10	0.487433	0.0456599	-0.0194596	-0.0351744	-0.0412084	0.537274	0.832513	0.716343	0.680097	1.14193719233045e-10	1.33968850666146e-10	0.85624	0.970922	0.933231	0.912979	1.10251253937946e-09	1.29343661575862e-09	0.479159	0.476954	0.050875	-0.0256474	0.541172	0.79413	1.14587710337645e-10	0.99979	0.961418	1.12564301288246e-09	0.479112	0.370271	-0.0106617	0.0535042	0.911232	2.31591420291319e-11	0.322796	0.981724	2.45716016857786e-10	0.500634	-0.00210965	-0.0364631	0.979693	0.709579	1.36805382277802e-10	0.99987	0.928989	1.34073141011396e-09	0.476664	-0.22814	-0.0219098	16.7033	-0.0605207	-0.0362101	-0.0194361	0.22715	0.997246	0.310348	0.538096	0.716706	0.842404	6.83633480442157e-11	1.36846745542154e-10	8.38728521173355e-11	0.871658	0.999765	0.6159	0.84393	0.947255	0.968767	6.93837960686805e-10	1.32924061052757e-09	8.15447925772562e-10	0.486174	0.47666	0.483391	0.176771	-0.00344488	0.25293	0.972606	7.34803208171459e-11	0.999172	0.996707	7.45771490205628e-10	0.485193	0.218818	-0.02631	0.20345	0.784765	6.33825882011398e-11	0.660062	0.95812	6.36149604492481e-10	0.487199	-0.0194596	-0.0412084	0.832513	0.680097	1.33968850666146e-10	0.970922	0.912979	1.29343661575862e-09	0.476954	-0.0219098	-0.0362101	0.997246	0.716706	1.36846745542154e-10	0.999765	0.947255	1.32924061052757e-09	0.47666	16.7033	-0.0194361	0.310348	0.842404	8.38728521173355e-11	0.6159	0.968767	8.15447925772562e-10	0.483391	0.296227	-0.00654152	0.0774528	0.945977	3.09970815512797e-11	0.343415	0.989217	3.20539402960202e-10	0.496784	0.00442301	-0.00634524	1.15679140413059e-06	0.939392	1.03646474780578e-15	6.10868069907135e-06	0.985595	1.35201790237285e-14	0.610902
ENSG00000134905	CARS2	cysteinyl-tRNA synthetase 2, mitochondrial [Source:HGNC Symbol;Acc:HGNC:25695]	protein_coding	79587	-0.000164523	-0.3204	0.931386	0.00249416	0.000377715	0.992178	0.089781	0.00104007	0.211156	-0.00528125	-0.311965	0.404817	0.00309514	0.000281313	0.9999	0.111607	0.000831628	0.217855	-0.58757	-0.225809	0.600529	0.119164	0.00177837	0.835592	0.410011	0.00420845	0.198182	-0.000484524	-0.324081	0.636384	0.00213569	0.000344313	0.706091	0.0782803	0.000575681	0.21327	-0.00791783	-0.331099	0.183291	0.00158337	0.000176707	0.899457	0.0844041	0.000533148	0.228247	-0.409954	-0.287621	0.139563	0.0066483	0.000147776	0.999981	0.144238	0.000468836	0.232187	0.00181623	-0.301479	0.370709	0.00480833	0.000268615	0.760049	0.253914	0.000732361	0.218897	0.104686	-0.320973	0.351266	0.00221943	0.000260908	0.999744	0.094378	0.000770321	0.219552	0.118494	-0.315134	0.355059	0.00269703	0.000262439	0.881021	0.107216	0.000764429	0.219421	-0.193143	-0.358101	0.0655577	0.00168454	0.000135025	0.714674	0.12212	0.000425913	0.236652	0.116754	-0.308141	0.187727	0.00322914	0.000179436	0.999906	0.119335	0.000555889	0.227908	-0.0305247	-0.329221	0.748756	0.00239103	0.000362629	0.990673	0.120318	0.00103128	0.212088	-0.0286186	-0.329012	0.773232	0.00251789	0.000365679	0.996984	0.143958	0.00103571	0.211896	0.0381444	-0.313445	0.701759	0.00345879	0.000355846	0.988465	0.155765	0.00101521	0.212519	-0.191547	-0.346921	0.228825	0.0012085	0.000203191	0.576987	0.0798224	0.000588063	0.225148	-0.0573379	-0.334403	0.552314	0.0020575	0.000388692	0.791749	0.104096	0.00104815	0.212773	-0.0435277	0.0422441	-0.322025	-0.310089	0.580259	0.665763	0.00238032	0.00439726	0.000396653	0.000417406	0.874369	0.932118	0.0923972	0.130886	0.00110066	0.00116066	0.212304	0.211122	0.00116672	-0.320874	0.989497	0.00289224	0.000452014	0.99979	0.116395	0.0012673	0.20927	-0.333258	-0.344037	0.103327	0.00115459	0.000144043	0.391802	0.0719733	0.000433025	0.235224	0.0592795	-0.311746	0.500547	0.00345404	0.000372303	0.99987	0.107998	0.00107481	0.213769	0.194073	-0.11314	0.817538	-0.300366	-0.32153	-0.320298	0.334716	0.986624	0.962873	0.00514885	0.00318615	0.00290899	0.000303412	0.000451993	0.000451629	0.890663	0.999765	0.987759	0.113448	0.145151	0.127959	0.000872775	0.00125994	0.00119839	0.21847	0.209271	0.20929	-0.0135398	-0.323618	0.934629	0.00340472	0.000450751	0.999172	0.155893	0.0012629	0.209335	-0.1345	-0.32715	0.46373	0.00207646	0.000359278	0.799342	0.0925113	0.00100163	0.21459	0.0422441	-0.310089	0.665763	0.00439726	0.000417406	0.932118	0.130886	0.00116066	0.211122	-0.11314	-0.32153	0.986624	0.00318615	0.000451993	0.999765	0.145151	0.00125994	0.209271	0.817538	-0.320298	0.962873	0.00290899	0.000451629	0.987759	0.127959	0.00119839	0.20929	-0.251103	-0.346196	0.16074	0.00120078	0.000193996	0.450661	0.0764017	0.00056294	0.228595	-0.000482567	-0.324423	0.641755	0.0021251	0.000345355	0.710648	0.078955	0.000576913	0.213201
ENSG00000165704	HPRT1	hypoxanthine phosphoribosyltransferase 1 [Source:HGNC Symbol;Acc:HGNC:5157]	protein_coding	3251	0.00270716	-0.242738	0.134091	0.0137634	0.00750485	0.757938	0.192669	0.0144969	0.137199	0.00645271	-0.239449	0.284448	0.0158119	0.0115748	0.9999	0.221092	0.0219191	0.125342	1.85896	-0.322665	0.0667542	0.0139262	0.00863839	0.433383	0.153412	0.0165178	0.152201	0.00348756	-0.20798	0.000194338	0.0224407	5.5232670845551e-05	0.000606388	0.225556	0.000105322	0.253349	-0.000335091	-0.228467	0.953098	0.0215693	0.0180139	0.995745	0.254975	0.0312801	0.112843	0.12577	-0.238382	0.636135	0.0189122	0.0165519	0.999981	0.23092	0.0300111	0.115269	0.00214839	-0.204614	0.265502	0.0414231	0.0111563	0.680134	0.504891	0.0197985	0.126364	-0.0960889	-0.228345	0.369011	0.0206883	0.013209	0.999744	0.246174	0.0243834	0.121654	-0.0422348	-0.230247	0.729811	0.0204547	0.0172308	0.961156	0.248877	0.0300727	0.114119	0.0359445	-0.173765	0.719154	0.105289	0.0280601	0.9723	0.56274	0.0463827	0.101022	0.0169179	-0.226146	0.841945	0.0231478	0.0177649	0.999906	0.268787	0.0317513	0.113243	0.205959	-0.174559	0.0210939	0.0750515	0.00215709	0.988904	0.471902	0.00500562	0.169529	0.205632	-0.172588	0.0273349	0.0805441	0.00259572	0.996984	0.519555	0.00587986	0.164879	0.207137	-0.185435	0.0266746	0.0574018	0.00255108	0.987465	0.440702	0.00581483	0.165317	0.487919	-0.16277	0.000917408	0.0831919	0.000195672	0.320821	0.480136	0.000568675	0.225987	0.228921	-0.177651	0.0106058	0.0667228	0.00113099	0.256885	0.438038	0.00270444	0.187422	0.123797	-0.0315438	-0.228114	-0.238936	0.0940119	0.733349	0.0194145	0.0194366	0.00523771	0.0151447	0.673189	0.949896	0.233895	0.240427	0.0106651	0.0269789	0.148435	0.119149	0.147674	-0.200277	0.0754533	0.0419397	0.00453696	0.99979	0.351712	0.0096747	0.152239	0.465757	-0.198668	0.0151194	0.0389664	0.00147036	0.275464	0.332541	0.00339991	0.180981	0.0653138	-0.220381	0.432765	0.026993	0.0124755	0.99987	0.268851	0.023454	0.124664	0.000154633	2.0094	24.5435	-0.230687	-0.223322	-0.206175	0.999354	0.753034	0.137131	0.0228663	0.0283581	0.0372846	0.015839	0.0152449	0.00664776	0.999931	0.999765	0.452666	0.232429	0.332301	0.355689	0.0281063	0.0275657	0.0127605	0.117862	0.11896	0.142044	0.244488	-0.185498	0.114829	0.0670366	0.00595113	0.999172	0.479357	0.0122715	0.145024	0.434149	-0.211221	0.0109161	0.0269531	0.00115556	0.607038	0.282523	0.00283021	0.186897	-0.0315438	-0.238936	0.733349	0.0194366	0.0151447	0.949896	0.240427	0.0269789	0.119149	2.0094	-0.223322	0.753034	0.0283581	0.0152449	0.999765	0.332301	0.0275657	0.11896	24.5435	-0.206175	0.137131	0.0372846	0.00664776	0.452666	0.355689	0.0127605	0.142044	0.508295	-0.179934	0.00214263	0.0568027	0.000331292	0.238905	0.403082	0.000907793	0.216456	0.00404762	-0.201797	1.44475864526291e-05	0.0224535	6.16324737876806e-06	5.81874726545492e-05	0.225788	1.36359554405198e-05	0.297642
ENSG00000117151	CTBS	chitobiase [Source:HGNC Symbol;Acc:HGNC:2496]	protein_coding	1486	-0.0007871	-0.0138633	0.767426	0.922969	5.64701950408276e-27	0.969724	0.983485	3.58206975005933e-25	0.797796	0.000278986	-0.018626	0.974855	0.896782	5.89458715731778e-27	0.9999	0.979678	3.80208040048957e-25	0.797579	3.91015	-0.364502	0.0102656	0.0590436	6.9453387223899e-25	0.340473	0.295379	4.81682391526814e-23	0.818159	0.0040297	0.00505844	0.00380339	0.970266	9.21284382615482e-29	0.00854203	0.994463	6.24372731749111e-27	0.817577	-0.00741428	-0.0273157	0.372549	0.847882	3.97469874286993e-27	0.935044	0.966548	2.56824788956993e-25	0.799566	-0.184385	-0.0029887	0.635441	0.983674	5.27512626190397e-27	0.999981	0.998297	3.41913635530137e-25	0.798141	0.00331886	0.0180734	0.2395	0.900659	2.96812577385445e-27	0.655324	0.993982	1.95426660920303e-25	0.801025	-0.0740585	-0.0183593	0.636655	0.897507	5.2793438575692e-27	0.999744	0.977893	3.37975471694107e-25	0.798137	0.0567328	-0.0151846	0.751179	0.915397	5.61049003264162e-27	0.962865	0.982174	3.5373289581558e-25	0.797829	0.0313688	-0.0333382	0.831624	0.831943	1.20498374557619e-26	0.982199	0.971036	7.64356457635921e-25	0.797868	-0.0604449	-0.0249421	0.626073	0.86173	5.24206881051237e-27	0.999906	0.96951	3.34559765863559e-25	0.798172	-0.120299	-0.0493776	0.363851	0.735436	3.91709948552879e-27	0.988904	0.947754	2.57908771822506e-25	0.799639	-0.198135	-0.0715747	0.149632	0.623342	2.10479011064086e-27	0.996984	0.929557	1.40359817442288e-25	0.80273	-0.0836894	-0.0353516	0.546184	0.807702	4.92245357212258e-27	0.987465	0.969366	3.14161254667431e-25	0.79849	-0.228035	-0.0486435	0.304388	0.737085	3.49401062854129e-27	0.636923	0.945756	2.26468489524704e-25	0.800211	0.0665069	0.000686803	0.619264	0.99625	8.25127715597956e-27	0.827866	0.998882	5.21811770538938e-25	0.799799	-0.0342514	-0.0886948	-0.0154429	-0.0378747	0.753845	0.512801	0.913968	0.796628	8.88262580935939e-27	7.54077615098177e-27	0.934083	0.892022	0.982233	0.949523	5.66907707329851e-25	4.87246548438903e-25	0.799424	0.800255	-0.100423	-0.0354176	0.412936	0.806574	6.68744783054448e-27	0.99979	0.9637	4.32108818516486e-25	0.800862	0.00398901	-0.014452	0.988876	0.920257	9.32588964582996e-27	0.996311	0.983909	5.93377553428557e-25	0.799176	-0.0993254	-0.0304245	0.415409	0.832355	6.71094103575458e-27	0.99987	0.960558	4.39081255314182e-25	0.800844	-0.498978	-2.04695	6.70299	-0.0680735	-0.0222459	-0.00802734	0.0716327	0.82685	0.783113	0.634651	0.879755	0.955851	1.8626917430337e-27	9.10794488535809e-27	8.98261534688353e-27	0.855786	0.999765	0.912849	0.887045	0.980301	0.992055	1.28328358958805e-25	5.81288040750799e-25	5.75053215099258e-25	0.807208	0.799297	0.799367	0.137235	0.0106482	0.548418	0.942955	7.80031536757785e-27	0.999172	0.993742	5.07166754805702e-25	0.800084	0.211084	-0.00525377	0.406776	0.970661	6.62839916491446e-27	0.770235	0.994708	4.30970228203782e-25	0.800907	-0.0886948	-0.0378747	0.512801	0.796628	7.54077615098177e-27	0.892022	0.949523	4.87246548438903e-25	0.800255	-2.04695	-0.0222459	0.82685	0.879755	9.10794488535809e-27	0.999765	0.980301	5.81288040750799e-25	0.799297	6.70299	-0.00802734	0.783113	0.955851	8.98261534688353e-27	0.912849	0.992055	5.75053215099258e-25	0.799367	0.0306531	-0.0116647	0.902339	0.935953	9.25736225629463e-27	0.961905	0.987042	5.87221582635567e-25	0.799214	0.00381215	0.0065935	0.00701519	0.961534	1.59639129569991e-28	0.0145783	0.990194	1.04777657092531e-26	0.815053
ENSG00000152128	TMEM163	transmembrane protein 163 [Source:HGNC Symbol;Acc:HGNC:25380]	protein_coding	81615	-0.00808379	-0.189519	0.0156806	0.286037	0.152238	0.416692	0.701462	0.193705	0.0443224	0.00202975	-0.236959	0.857757	0.199316	0.698657	0.9999	0.628045	0.733858	-0.0271502	-3.07597	0.0484357	0.119357	0.846928	0.229807	0.495315	0.940942	0.274713	0.0329223	-0.00262655	-0.24849	0.148193	0.171246	0.448247	0.21094	0.546381	0.463369	-0.00121671	-0.00427589	-0.238669	0.688346	0.194288	0.682421	0.976029	0.621499	0.713383	-0.0255086	-0.989331	-0.152114	0.0442644	0.405572	0.264101	0.999981	0.788115	0.321403	0.0228127	0.000235076	-0.230809	0.948309	0.218895	0.702169	0.988255	0.797016	0.731931	-0.0275065	0.101813	-0.233063	0.611753	0.203429	0.670193	0.999744	0.630273	0.704102	-0.0242769	0.0261428	-0.232015	0.909113	0.20708	0.701059	0.98567	0.634796	0.727892	-0.0273938	-0.00368255	-0.283195	0.984408	0.160712	0.653439	0.997983	0.639483	0.689739	-0.0228584	-0.0640148	-0.240584	0.686809	0.191717	0.682209	0.999906	0.627332	0.719706	-0.0254872	-0.172004	-0.278047	0.309965	0.139053	0.573073	0.988904	0.587573	0.614321	-0.0144861	-0.220946	-0.292968	0.209956	0.119825	0.507647	0.996984	0.594114	0.554907	-0.00769259	-0.299941	-0.295084	0.0884476	0.109503	0.363749	0.987465	0.556095	0.416291	0.00882695	-0.527642	-0.30397	0.0612969	0.0987163	0.308635	0.3939	0.508893	0.353216	0.016181	-0.122079	-0.260442	0.47748	0.167264	0.647428	0.743747	0.611952	0.673688	-0.0222473	-0.159091	0.0510506	-0.235478	-0.218826	0.255243	0.769648	0.198796	0.249464	0.548913	0.700365	0.729266	0.957412	0.621103	0.671948	0.585226	0.72571	-0.0121428	-0.0276474	-0.103981	-0.253574	0.509751	0.175552	0.65629	0.99979	0.620395	0.692257	-0.0231483	-0.225757	-0.247678	0.538686	0.183216	0.663454	0.774704	0.618535	0.687544	-0.0238769	-0.19822	-0.263478	0.204597	0.153831	0.511075	0.99987	0.562141	0.560064	-0.00814213	-0.766322	6.469	-12.5522	-0.314079	-0.208386	-0.244695	0.0305695	0.590317	0.68824	0.0878095	0.27118	0.191236	0.223292	0.674605	0.690884	0.855786	0.999765	0.867786	0.422908	0.751052	0.655521	0.273091	0.710523	0.714653	0.0300165	-0.0250126	-0.0266752	-0.304954	-0.288536	0.298273	0.132316	0.575013	0.999172	0.59428	0.618152	-0.0148515	0.0849569	-0.228337	0.795385	0.217513	0.702693	0.937648	0.658553	0.728643	-0.0278866	0.0510506	-0.218826	0.769648	0.249464	0.700365	0.957412	0.671948	0.72571	-0.0276474	6.469	-0.208386	0.590317	0.27118	0.674605	0.999765	0.751052	0.710523	-0.0250126	-12.5522	-0.244695	0.68824	0.191236	0.690884	0.867786	0.655521	0.714653	-0.0266752	-0.268937	-0.259012	0.401126	0.16568	0.622129	0.672184	0.603271	0.648823	-0.0196747	-0.00316458	-0.2539	0.0843159	0.160141	0.356288	0.129311	0.528034	0.373185	0.00977795
ENSG00000266028	SRGAP2	SLIT-ROBO Rho GTPase activating protein 2 [Source:HGNC Symbol;Acc:HGNC:19751]	protein_coding	23380	0.0036947	-0.0331509	0.286023	0.858513	0.0684507	0.858606	0.966527	0.0975469	0.072021	0.00204818	-0.0167249	0.859294	0.928883	0.100334	0.9999	0.986236	0.139935	0.0591741	1.74833	-0.181914	0.397897	0.492059	0.102232	0.720133	0.760494	0.137291	0.0672774	-0.0105609	-0.0738872	1.60818253512547e-10	0.61008	2.06655848565394e-09	2.76985478690567e-09	0.870838	8.59248917915983e-09	0.433596	0.0124241	0.00227961	0.251607	0.990183	0.0643288	0.920453	0.998804	0.0937339	0.0740489	-0.290117	0.0107217	0.567606	0.955128	0.0907298	0.999981	0.990894	0.129243	0.0626188	0.00528748	0.0445757	0.150289	0.812801	0.0491153	0.561687	0.979551	0.0720505	0.0826918	0.263851	-0.0123021	0.195316	0.946805	0.0565478	0.999744	0.989597	0.0852498	0.0782112	0.0626541	-0.00985094	0.788531	0.957904	0.0989646	0.969257	0.991245	0.134799	0.0596475	-0.248942	-0.105814	0.193487	0.6021	0.0594246	0.834013	0.910367	0.0884272	0.0775207	0.143123	0.00301465	0.376001	0.987089	0.0774874	0.999906	0.998167	0.112406	0.0679254	-0.0747751	-0.0325281	0.666104	0.865102	0.0951923	0.988904	0.976145	0.132462	0.0609812	-0.129886	-0.0481406	0.471502	0.802019	0.0849435	0.996984	0.970267	0.120104	0.0648489	-0.0736147	-0.0282529	0.684464	0.881682	0.0958774	0.988465	0.980804	0.133239	0.0607356	-0.62654	-0.096936	0.0287659	0.600134	0.0178652	0.347083	0.909306	0.0302863	0.113082	-0.342202	-0.0910005	0.0485176	0.627129	0.0269794	0.321801	0.912236	0.0427293	0.102206	-0.193783	0.194504	-0.0157479	0.0390693	0.173559	0.272394	0.932281	0.838503	0.0570075	0.071682	0.693686	0.820512	0.985177	0.960731	0.083439	0.102177	0.0788708	0.0713407	-0.156469	-0.0439328	0.330052	0.816459	0.0783805	0.99979	0.964965	0.112723	0.0683461	-0.65522	-0.0567611	0.0776909	0.759761	0.0360621	0.354093	0.94812	0.0546514	0.0933611	0.00664576	-0.0106436	0.966911	0.95513	0.108362	0.99987	0.990354	0.149746	0.0571826	0.0888507	2.56231	-35.325	-0.00219466	-0.00228126	-0.0469982	0.80857	0.834542	0.266706	0.990854	0.990557	0.803342	0.106303	0.106844	0.0709579	0.976901	0.999765	0.580842	0.998837	0.99888	0.963389	0.144681	0.147131	0.0989976	0.057858	0.0576794	0.071679	-0.21345	-0.0511607	0.476217	0.792964	0.091269	0.999172	0.963135	0.128437	0.0631618	-0.284383	-0.0244559	0.393818	0.896069	0.0846323	0.764881	0.978949	0.117094	0.065746	0.194504	0.0390693	0.272394	0.838503	0.071682	0.820512	0.960731	0.102177	0.0713407	2.56231	-0.00228126	0.834542	0.990557	0.106844	0.999765	0.99888	0.147131	0.0576794	-35.325	-0.0469982	0.266706	0.803342	0.0709579	0.580842	0.963389	0.0989976	0.071679	-0.580453	-0.0696715	0.0733882	0.708843	0.0348442	0.337036	0.937231	0.0530451	0.0944211	-0.010906	-0.0838473	5.14355849434986e-11	0.55766	7.22252599504844e-10	9.25751540081688e-10	0.84455	3.16095658083672e-09	0.449057
ENSG00000183597	TANGO2	transport and golgi organization 2 homolog [Source:HGNC Symbol;Acc:HGNC:25439]	protein_coding	128989	0.00599889	-0.401756	0.0561462	0.0182957	7.85221951633079e-10	0.613542	0.220561	6.62503160003156e-09	0.447845	-0.00226571	-0.365211	0.830118	0.0354485	4.28530581645501e-09	0.9999	0.317719	3.29855985265124e-08	0.422581	0.412235	-0.398075	0.819908	0.0894728	8.48274409180576e-08	0.93658	0.35903	5.80947905115572e-07	0.418117	-0.00387485	-0.391513	0.0208593	0.0196682	3.52804510552795e-10	0.0385332	0.213005	1.69603758007427e-09	0.45932	-0.0033414	-0.373351	0.736818	0.0310323	4.152714135009e-09	0.980532	0.298436	3.15103465692915e-08	0.423061	-0.173375	-0.354972	0.708791	0.0443987	4.10125301121314e-09	0.999981	0.334817	3.18398022952614e-08	0.423251	0.00854381	-0.276005	0.00990425	0.101613	1.89235063741021e-10	0.172005	0.657223	1.74213483902464e-09	0.46807	-0.0520712	-0.369371	0.780845	0.0324144	4.22261854190181e-09	0.999744	0.301078	3.21698284082055e-08	0.422806	0.170112	-0.360371	0.424802	0.0365005	3.24616060177369e-09	0.895184	0.320158	2.51541878834127e-08	0.426804	-0.319456	-0.473651	0.0664818	0.0113807	1.04750848840465e-09	0.714674	0.253066	8.81296466225119e-09	0.447608	0.0485661	-0.363742	0.742939	0.0358905	4.16322722878123e-09	0.999906	0.326631	3.20934070848545e-08	0.423022	-0.187585	-0.417932	0.234521	0.0180384	2.25295485740092e-09	0.988904	0.272478	1.80775082001865e-08	0.432305	-0.0879508	-0.392935	0.594019	0.0276226	3.83182991400103e-09	0.996984	0.355201	2.95277974780391e-08	0.424286	0.100936	-0.348446	0.54187	0.0469911	3.67664612735826e-09	0.987465	0.414152	2.84690358488336e-08	0.424915	-0.0679767	-0.378308	0.798109	0.0319965	4.24643605514882e-09	0.924759	0.327782	3.14193984933949e-08	0.42272	-0.330246	-0.447059	0.0369862	0.0102772	7.2582150271882e-10	0.300832	0.200113	6.14526771357652e-09	0.452975	-0.165301	0.15211	-0.373982	-0.330825	0.204422	0.348187	0.029863	0.0623296	2.64472156412101e-09	3.72915209869919e-09	0.703722	0.843966	0.280383	0.397313	2.09383854121392e-08	2.89510218528117e-08	0.43379	0.428564	-0.0749424	-0.385965	0.610556	0.0286505	4.99187581293185e-09	0.99979	0.304756	3.84385522442117e-08	0.424086	-0.581634	-0.410529	0.0868179	0.0175514	1.4185070624555e-09	0.367814	0.236742	1.15262046412551e-08	0.443127	-0.105547	-0.387205	0.470317	0.0269467	4.41414560910206e-09	0.99987	0.26877	3.43201470638929e-08	0.425979	-0.190793	12.9259	2.58578	-0.390922	-0.32304	-0.367939	0.56892	0.247056	0.929396	0.027553	0.0673779	0.0367961	4.84151224701323e-09	3.00393524993551e-09	5.61753302786960e-09	0.939832	0.999765	0.973519	0.251989	0.460685	0.353648	3.67234793333421e-08	2.38731385829481e-08	4.11109363974164e-08	0.424557	0.43186	0.422261	-0.157048	-0.399562	0.566559	0.0273565	4.83246947609975e-09	0.999172	0.342178	3.72524490254655e-08	0.424586	-0.197438	-0.379384	0.517593	0.0292654	4.63198887779676e-09	0.825151	0.292838	3.51086195232931e-08	0.425239	0.15211	-0.330825	0.348187	0.0623296	3.72915209869919e-09	0.843966	0.397313	2.89510218528117e-08	0.428564	12.9259	-0.32304	0.247056	0.0673779	3.00393524993551e-09	0.999765	0.460685	2.38731385829481e-08	0.43186	2.58578	-0.367939	0.929396	0.0367961	5.61753302786960e-09	0.973519	0.353648	4.11109363974164e-08	0.422261	-0.279415	-0.398432	0.349247	0.0234369	3.73592583968165e-09	0.630797	0.276904	2.82550610761237e-08	0.428537	-0.00418507	-0.396358	0.0134473	0.0177728	2.4481932829032e-10	0.0259308	0.203082	1.16820025663685e-09	0.464472
ENSG00000076770	MBNL3	muscleblind like splicing regulator 3 [Source:HGNC Symbol;Acc:HGNC:20564]	protein_coding	55796	-7.68461e-05	-0.399628	0.98354	0.0491567	5.02487799176945e-07	0.998554	0.344014	2.61499778631204e-06	0.344135	-0.00966111	-0.382981	0.434466	0.0584238	3.79677360284583e-07	0.9999	0.393897	2.07773991532904e-06	0.34909	-3.45301	-0.27581	0.115401	0.323793	1.85548418751924e-06	0.490624	0.636993	9.5372902661751e-06	0.359357	-0.00669119	-0.438554	0.000514315	0.0201444	1.8314728727607e-09	0.00144119	0.214688	7.69810597791092e-09	0.435397	0.00206215	-0.397491	0.859638	0.0497533	4.95428067576471e-07	0.990119	0.361063	2.61024977817069e-06	0.344387	-0.246313	-0.379814	0.650838	0.0659247	4.5749977558378e-07	0.999981	0.397344	2.4833655963465e-06	0.345799	0.00432498	-0.352862	0.273573	0.0847269	2.8973460598501e-07	0.685861	0.629892	1.54213819701308e-06	0.353826	-0.0249824	-0.400121	0.909386	0.0477532	4.99608496010047e-07	0.999744	0.357038	2.64904545565368e-06	0.344237	-0.139503	-0.407296	0.57711	0.0440448	4.3575426288616e-07	0.925925	0.34609	2.33366877570385e-06	0.34666	0.404879	-0.431544	0.0440368	0.0438384	3.39142234349628e-08	0.689254	0.410302	2.2210240251427e-07	0.393631	0.0117969	-0.398716	0.945852	0.0495877	5.0152362469965e-07	0.999906	0.373812	2.67762395060326e-06	0.34417	0.178677	-0.353639	0.334928	0.0862429	3.27904961420153e-07	0.988904	0.496032	1.80010306789122e-06	0.351663	0.135242	-0.363567	0.484278	0.0801171	4.01499277627873e-07	0.996984	0.518798	2.16022600732493e-06	0.348106	0.0371046	-0.392411	0.848501	0.0566944	4.94242476556771e-07	0.994321	0.43917	2.62930426163134e-06	0.344429	-0.253588	-0.433974	0.414893	0.035134	3.70391583247206e-07	0.714979	0.340157	1.93238898722201e-06	0.349525	-0.0903174	-0.418579	0.630806	0.0439815	5.23696154116971e-07	0.833834	0.367649	2.69970817209061e-06	0.34676	-0.0782037	0.284218	-0.399284	-0.32347	0.609911	0.133004	0.049133	0.115532	5.16695314069375e-07	2.06182468400405e-07	0.885494	0.790383	0.352261	0.506594	2.73685404901411e-06	1.18536403358354e-06	0.347001	0.363197	0.112623	-0.374443	0.513441	0.068443	4.78633138504526e-07	0.99979	0.435886	2.59808011472089e-06	0.348369	-0.0789166	-0.403076	0.844227	0.0493974	5.71997000815976e-07	0.93966	0.370765	2.8991399753903e-06	0.345177	0.220629	-0.362778	0.196163	0.073256	2.70174862328483e-07	0.99987	0.418852	1.53418618602795e-06	0.358483	0.683009	-15.0002	-63.7637	-0.324625	-0.452751	-0.461374	0.0791923	0.251688	0.0593629	0.109485	0.0294238	0.0226797	1.40902942779297e-07	3.1840901120784e-07	1.13175908338481e-07	0.855786	0.999765	0.356246	0.460655	0.336112	0.290563	8.28377119939546e-07	1.77276368402203e-06	6.59221150305272e-07	0.369765	0.355597	0.373509	0.249877	-0.351445	0.436044	0.0949108	4.4074321922866e-07	0.999172	0.535335	2.40685129114738e-06	0.349839	-0.0387356	-0.399386	0.913839	0.0501059	5.79095484307385e-07	0.973644	0.372667	3.00091174259015e-06	0.344956	0.284218	-0.32347	0.133004	0.115532	2.06182468400405e-07	0.790383	0.506594	1.18536403358354e-06	0.363197	-15.0002	-0.452751	0.251688	0.0294238	3.1840901120784e-07	0.999765	0.336112	1.77276368402203e-06	0.355597	-63.7637	-0.461374	0.0593629	0.0226797	1.13175908338481e-07	0.356246	0.290563	6.59221150305272e-07	0.373509	-0.159149	-0.413544	0.649803	0.044859	5.29693137531172e-07	0.842574	0.36513	2.70051345735692e-06	0.346556	-0.00662424	-0.443012	0.000694261	0.0194131	2.38240806978997e-09	0.00184834	0.21136	9.5323812115481e-09	0.431467
ENSG00000124207	CSE1L	chromosome segregation 1 like [Source:HGNC Symbol;Acc:HGNC:2431]	protein_coding	1434	-0.00189837	0.200876	0.374471	0.0832542	0.162707	0.903002	0.43348	0.20548	0.0418548	-0.00606525	0.20129	0.393505	0.0830084	0.165881	0.9999	0.450602	0.215237	0.0411322	-2.06072	0.389484	0.0878234	0.0128483	0.0735369	0.461544	0.148804	0.103765	0.0799747	-0.00559544	0.158374	1.18980604351794e-07	0.104204	2.23490580935354e-06	8.45750069744938e-07	0.444095	5.4056556927935e-06	0.316946	0.00647026	0.19859	0.333429	0.0857089	0.155245	0.930287	0.45203	0.200138	0.0435999	-0.0338404	0.193357	0.913972	0.103281	0.207457	0.999981	0.4771	0.261851	0.0325608	-0.00338835	0.153612	0.134675	0.187471	0.100999	0.542178	0.766329	0.135154	0.0589463	0.0231416	0.190648	0.854577	0.0997509	0.206068	0.999744	0.483105	0.25713	0.0328242	0.199046	0.200922	0.164517	0.0801662	0.111946	0.83473	0.445112	0.149794	0.0553677	0.092197	0.195127	0.436819	0.124307	0.192234	0.916072	0.590354	0.24323	0.0359612	-0.0474706	0.18523	0.634489	0.110845	0.194199	0.999906	0.516313	0.246307	0.0351334	-0.102602	0.163929	0.335794	0.1655	0.155699	0.988904	0.629665	0.202114	0.0434917	-0.19406	0.138235	0.0786104	0.237338	0.0752581	0.996984	0.736922	0.108212	0.0688953	-0.198138	0.149812	0.0733206	0.194381	0.0723279	0.987465	0.67996	0.10433	0.0702091	-0.347775	0.144046	0.0496461	0.210888	0.0575572	0.379144	0.670293	0.0828745	0.0776436	-0.181425	0.152349	0.0880833	0.18822	0.0635707	0.378378	0.635835	0.089284	0.0753141	-0.0907095	0.00813253	0.192498	0.196518	0.298589	0.940388	0.0937436	0.0988879	0.119185	0.169022	0.751384	0.989716	0.46401	0.475367	0.157087	0.213043	0.0538	0.0409202	-0.0950152	0.174818	0.333327	0.133562	0.125037	0.99979	0.557812	0.168122	0.052078	-0.459526	0.162788	0.042325	0.151352	0.0410708	0.306727	0.575515	0.0612471	0.089316	-0.0273525	0.190072	0.779983	0.102967	0.165177	0.99987	0.480227	0.21443	0.0417937	0.117239	-12.6006	-43.7021	0.20693	0.148107	0.150719	0.600792	0.090036	0.0228763	0.0795536	0.20305	0.182893	0.155155	0.0643705	0.027777	0.947478	0.999765	0.296606	0.403032	0.685887	0.647484	0.199985	0.0952149	0.0439522	0.0441504	0.0749031	0.101328	-0.226712	0.152476	0.21434	0.200014	0.102092	0.999172	0.683744	0.141298	0.0592752	-0.302733	0.18081	0.135751	0.113589	0.0807759	0.627319	0.517645	0.112582	0.0673293	0.00813253	0.196518	0.940388	0.0988879	0.169022	0.989716	0.475367	0.213043	0.0409202	-12.6006	0.148107	0.090036	0.20305	0.0643705	0.999765	0.685887	0.0952149	0.0749031	-43.7021	0.150719	0.0228763	0.182893	0.027777	0.296606	0.647484	0.0439522	0.101328	-0.391854	0.155256	0.0475333	0.173848	0.0441124	0.297705	0.615288	0.0650601	0.0870711	-0.00578286	0.153068	5.62327306821132e-08	0.113096	1.15478251010938e-06	4.14591847828507e-07	0.458483	2.88917807904471e-06	0.329147
ENSG00000095321	CRAT	carnitine O-acetyltransferase [Source:HGNC Symbol;Acc:HGNC:2342]	protein_coding	1384	-0.00421907	0.498945	0.18469	0.00432351	8.73543589701583e-05	0.799895	0.11619	0.000281215	0.243599	-0.0126499	0.4984	0.232112	0.00447417	0.000100984	0.9999	0.129471	0.000331975	0.240477	-2.3782	0.735223	0.161966	0.00108218	3.071603746368e-05	0.532281	0.046642	0.000118677	0.299406	-0.00014537	0.47522	0.932506	0.00683596	0.000187328	0.949854	0.130966	0.000327195	0.226954	-0.0100151	0.463654	0.315714	0.00793013	0.000121357	0.928136	0.170119	0.000380092	0.236492	-0.468013	0.514498	0.315325	0.00408361	0.000121271	0.999981	0.115283	0.000393446	0.236507	-0.0114031	0.351657	0.000508491	0.0331342	8.53545657986412e-07	0.031718	0.47446	4.13959696038818e-06	0.334641	0.0355557	0.476166	0.850349	0.00663534	0.000185037	0.999744	0.153224	0.000567242	0.227227	-0.186924	0.466342	0.383519	0.00765106	0.000135149	0.883433	0.163947	0.000423161	0.234144	-0.0479678	0.479264	0.7868	0.0128044	0.000286777	0.976514	0.260775	0.000833396	0.219758	-0.0509966	0.470313	0.732296	0.00754522	0.000178624	0.999906	0.172185	0.000553704	0.228008	-0.196281	0.425078	0.216465	0.016853	9.66757472009256e-05	0.988904	0.268076	0.000314483	0.241418	-0.211139	0.419108	0.201846	0.0188635	9.24868950191055e-05	0.996984	0.31281	0.000302655	0.242372	-0.197762	0.435369	0.233666	0.0137095	0.000101402	0.987465	0.261449	0.000328779	0.240388	-0.0999434	0.462685	0.708671	0.00962107	0.000176884	0.884022	0.205198	0.000520324	0.228225	-0.0210357	0.47397	0.896243	0.00850358	0.000219215	0.959899	0.188268	0.000630755	0.225848	-0.0171334	-0.136336	0.478487	0.443263	0.896397	0.403111	0.00664451	0.0138298	0.00021922	0.00016315	0.975735	0.861102	0.146602	0.210125	0.000649298	0.000503008	0.225848	0.232461	-0.0614282	0.466188	0.67799	0.00901948	0.000204971	0.99979	0.187356	0.000626506	0.22736	-0.348891	0.454848	0.309675	0.00992099	0.00014117	0.611705	0.188336	0.000425555	0.235669	0.0612596	0.488527	0.677086	0.00600289	0.00020488	0.99987	0.141125	0.000630862	0.22737	0.174804	-15.9438	-45.0884	0.497534	0.420275	0.433783	0.603647	0.154565	0.121442	0.00569748	0.0182196	0.0134185	0.000196534	9.14754634025923e-05	7.77208479539428e-05	0.947923	0.999765	0.435868	0.119979	0.283315	0.237402	0.000591081	0.000301889	0.000249085	0.228303	0.245171	0.248695	-0.414735	0.402161	0.129732	0.0253497	8.13072459398858e-05	0.999172	0.333756	0.000272105	0.247722	-0.546783	0.454308	0.0720707	0.00864957	5.38092826630612e-05	0.607038	0.177653	0.000183173	0.256559	-0.136336	0.443263	0.403111	0.0138298	0.00016315	0.861102	0.210125	0.000503008	0.232461	-15.9438	0.420275	0.154565	0.0182196	9.14754634025923e-05	0.999765	0.283315	0.000301889	0.245171	-45.0884	0.433783	0.121442	0.0134185	7.77208479539428e-05	0.435868	0.237402	0.000249085	0.248695	-0.331511	0.445733	0.268668	0.0117944	0.000129883	0.561645	0.210506	0.000392667	0.237508	-0.000474558	0.472979	0.784662	0.00709546	0.000181932	0.833411	0.134207	0.000316972	0.227602
ENSG00000122417	ODF2L	outer dense fiber of sperm tails 2 like [Source:HGNC Symbol;Acc:HGNC:29225]	protein_coding	57489	-0.00497709	-0.0982243	0.0163228	0.371658	0.000102498	0.418956	0.765932	0.000325235	0.240155	-0.00428482	-0.117657	0.540815	0.301559	0.00103581	0.9999	0.731775	0.00265146	0.187502	0.784889	-0.193097	0.505932	0.203488	0.00637023	0.783587	0.521401	0.0126892	0.161443	0.00330902	-0.106181	0.00265743	0.322987	2.43608410385505e-05	0.00620684	0.699278	4.9213676924758e-05	0.270319	-0.00233547	-0.128117	0.723557	0.260049	0.00114981	0.978571	0.68991	0.00283516	0.184986	0.0836518	-0.132096	0.786173	0.256085	0.0011749	0.999981	0.675641	0.00298874	0.184464	0.00289003	-0.0936964	0.195783	0.414247	0.000598333	0.613497	0.898052	0.00149107	0.200513	-0.0395352	-0.125345	0.750412	0.269254	0.0011614	0.999744	0.697572	0.00289945	0.184744	0.131654	-0.118382	0.351985	0.295297	0.000841994	0.880679	0.721256	0.00216041	0.192456	0.193347	-0.0691173	0.0954165	0.572646	0.000542816	0.74583	0.901928	0.00147458	0.204987	-0.0843274	-0.134724	0.390259	0.235705	0.000888729	0.999906	0.671883	0.0023189	0.191169	0.0437823	-0.113854	0.677272	0.328739	0.00112687	0.988904	0.780588	0.00282954	0.185473	0.0645081	-0.107826	0.556004	0.35658	0.00104778	0.996984	0.824266	0.00264918	0.187226	0.00887095	-0.1234	0.935735	0.286361	0.00120837	0.997713	0.758017	0.00299944	0.183784	-0.00837126	-0.126345	0.962176	0.275922	0.00121052	0.988139	0.734851	0.00288368	0.183741	0.140925	-0.0960749	0.180447	0.40165	0.000672291	0.492909	0.816766	0.00170311	0.199934	-0.00840578	0.0249941	-0.128911	-0.122212	0.922414	0.815603	0.255781	0.295171	0.00142393	0.0013975	0.981231	0.967668	0.677975	0.709406	0.00341748	0.00337547	0.181773	0.182235	-0.0328339	-0.1355	0.735148	0.239281	0.0013629	0.99979	0.686489	0.00338528	0.182853	0.232683	-0.11273	0.301585	0.321119	0.000913944	0.605551	0.753236	0.00223449	0.192587	-0.153339	-0.15297	0.109342	0.175146	0.000484657	0.99987	0.586251	0.00135863	0.207643	-0.497565	6.90158	23.0152	-0.181931	-0.103382	-0.105733	0.0221255	0.349228	0.229503	0.106145	0.372143	0.353108	0.000153385	0.000990409	0.000779623	0.855786	0.999765	0.546529	0.456196	0.817422	0.79562	0.000474831	0.00253182	0.0019522	0.233832	0.190646	0.196404	0.0705377	-0.115692	0.696361	0.327097	0.00134152	0.999172	0.788789	0.00333274	0.183242	0.146113	-0.122178	0.467485	0.281159	0.00114639	0.800116	0.717591	0.00281072	0.187092	0.0249941	-0.122212	0.815603	0.295171	0.0013975	0.967668	0.709406	0.00337547	0.182235	6.90158	-0.103382	0.349228	0.372143	0.000990409	0.999765	0.817422	0.00253182	0.190646	23.0152	-0.105733	0.229503	0.353108	0.000779623	0.546529	0.79562	0.0019522	0.196404	0.104545	-0.118292	0.595946	0.303043	0.00127117	0.809034	0.745757	0.00298443	0.184565	0.00326731	-0.104032	0.00341606	0.334423	2.98532055808248e-05	0.00766964	0.705823	5.90311533277553e-05	0.266155
ENSG00000155016	CYP2U1	cytochrome P450 family 2 subfamily U member 1 [Source:HGNC Symbol;Acc:HGNC:20582]	protein_coding	113612	0.00521976	-0.407601	0.0652955	0.00825651	0.0890846	0.642393	0.15284	0.122335	0.06324	0.00166563	-0.382226	0.861027	0.0150278	0.261453	0.9999	0.215829	0.316469	0.0232316	1.17185	-0.543667	0.479231	0.012126	0.203696	0.767179	0.144581	0.247943	0.0383999	-0.00569489	-0.412059	0.000103313	0.00410956	0.000944401	0.000346698	0.107013	0.00147483	0.189718	0.0108945	-0.365792	0.221901	0.0183319	0.167343	0.909012	0.236315	0.213524	0.0408033	0.0379551	-0.382402	0.927716	0.016876	0.263171	0.999981	0.216552	0.320394	0.0229596	0.0056003	-0.318188	0.0631437	0.0409441	0.0874075	0.39499	0.50288	0.119065	0.0638837	0.0863626	-0.379021	0.608306	0.0151275	0.244187	0.999744	0.215136	0.29723	0.0260426	0.00747731	-0.378896	0.968999	0.0155289	0.263687	0.996228	0.219344	0.311948	0.022878	0.0609977	-0.404835	0.69997	0.0182232	0.238215	0.970387	0.297607	0.29177	0.0273845	-0.00297354	-0.379619	0.982223	0.0156044	0.263765	0.999906	0.227518	0.319789	0.0228657	-0.103263	-0.406104	0.468816	0.0113998	0.225776	0.988904	0.232789	0.276779	0.0292086	-0.053288	-0.393657	0.720118	0.014743	0.254067	0.996984	0.28614	0.30669	0.0244167	0.0567529	-0.367608	0.703621	0.0207405	0.252847	0.988465	0.301345	0.304801	0.0246149	-0.148948	-0.399213	0.533439	0.0122877	0.23525	0.792144	0.222077	0.279245	0.027556	-0.322092	-0.454078	0.0236629	0.00385571	0.0503454	0.277176	0.136664	0.0731229	0.0828734	-0.165412	0.201994	-0.382892	-0.326714	0.158357	0.16554	0.0137994	0.0402672	0.147422	0.150646	0.692463	0.796068	0.198829	0.325155	0.188486	0.19293	0.0460555	0.0452516	-0.0696757	-0.393788	0.599335	0.0136206	0.250749	0.99979	0.219853	0.303761	0.025268	-0.510515	-0.414546	0.0955547	0.0081293	0.113739	0.380063	0.171888	0.14714	0.0554681	0.0602611	-0.369908	0.647759	0.0194877	0.255766	0.99987	0.234167	0.310688	0.024443	0.481297	-9.91699	-41.1943	-0.327975	-0.415862	-0.420602	0.108355	0.325038	0.114477	0.0371741	0.0099021	0.00766521	0.121579	0.203508	0.125122	0.855786	0.999765	0.427713	0.285312	0.227479	0.19088	0.162339	0.254949	0.161434	0.0530872	0.0337223	0.0520535	0.0689821	-0.366677	0.780181	0.0249725	0.265748	0.999172	0.33221	0.319438	0.022836	-0.175917	-0.387326	0.522413	0.0139359	0.241049	0.826502	0.213575	0.28749	0.0268988	0.201994	-0.326714	0.16554	0.0402672	0.150646	0.796068	0.325155	0.19293	0.0452516	-9.91699	-0.415862	0.325038	0.0099021	0.203508	0.999765	0.227479	0.254949	0.0337223	-41.1943	-0.420602	0.114477	0.00766521	0.125122	0.427713	0.19088	0.161434	0.0520535	-0.297764	-0.409174	0.26788	0.0100079	0.187824	0.560998	0.197557	0.227202	0.0368651	-0.00577606	-0.41675	9.93847181753628e-05	0.00372531	0.000915762	0.000326873	0.102761	0.00142979	0.190454
ENSG00000107929	LARP4B	La ribonucleoprotein 4B [Source:HGNC Symbol;Acc:HGNC:28987]	protein_coding	23185	6.99357944364409e-05	0.290294	0.987796	0.240686	0.000651033	0.998554	0.656538	0.00169402	0.198535	0.00183882	0.287426	0.903718	0.245691	0.000647071	0.9999	0.680108	0.0017498	0.198678	-4.7283	0.669441	0.0688254	0.0449395	0.000121882	0.435915	0.259454	0.000401818	0.267239	-0.0169042	0.193387	2.50848868160302e-17	0.221116	1.42511485853031e-18	3.11316808851813e-14	0.605566	2.97103604675167e-17	0.670948	0.0054886	0.297471	0.701294	0.227787	0.000611706	0.976437	0.658881	0.00162378	0.199996	-0.26086	0.3121	0.696216	0.215805	0.000610329	0.999981	0.631916	0.00167394	0.200048	-0.00406739	0.246301	0.402285	0.325414	0.000483211	0.77802	0.860676	0.00123252	0.205486	0.0732563	0.290897	0.78567	0.237137	0.000630997	0.999744	0.667294	0.00169182	0.199268	0.273183	0.304872	0.372974	0.214482	0.000464572	0.882289	0.642246	0.00127569	0.206396	0.00992116	0.254818	0.968772	0.346362	0.000983362	0.996692	0.799734	0.00249967	0.190819	-0.0778477	0.281905	0.714909	0.253897	0.000615275	0.999906	0.694072	0.00167273	0.199859	-0.202825	0.237996	0.372754	0.344243	0.000464427	0.988904	0.79098	0.00128223	0.206403	-0.148202	0.2507	0.532479	0.322719	0.000551817	0.996984	0.806084	0.00149669	0.202402	-0.215287	0.24638	0.365366	0.323325	0.000459519	0.987465	0.786254	0.00127511	0.206648	-0.642799	0.20467	0.0900332	0.406368	0.000190013	0.433583	0.825485	0.000554398	0.226638	-0.427725	0.191783	0.0613238	0.438334	0.00016845	0.34212	0.837375	0.000498901	0.231749	-0.222872	0.205134	0.286248	0.344448	0.235042	0.379804	0.243902	0.175804	0.000414674	0.000544554	0.71742	0.857537	0.667251	0.594858	0.00114289	0.00146952	0.211274	0.204912	-0.188749	0.25202	0.372262	0.313667	0.000538846	0.99979	0.756043	0.00148277	0.20516	-1.10483	0.214918	0.0229204	0.373891	8.12042334214382e-05	0.279826	0.787764	0.000258181	0.247749	-0.0628768	0.280973	0.765499	0.260751	0.000727443	0.99987	0.687416	0.00195621	0.198058	0.377825	-5.14631	-79.0998	0.331305	0.272005	0.211857	0.432988	0.749881	0.0569446	0.189449	0.285217	0.387634	0.000582039	0.000723554	0.000159694	0.909856	0.999765	0.350764	0.574996	0.761523	0.816887	0.00156035	0.00191792	0.000473845	0.203345	0.198186	0.232937	-0.530234	0.19287	0.176988	0.449175	0.000347502	0.999172	0.855739	0.00100307	0.215358	-0.762314	0.256701	0.0802262	0.292112	0.000203904	0.607328	0.72736	0.000605541	0.227477	0.205134	0.344448	0.379804	0.175804	0.000544554	0.857537	0.594858	0.00146952	0.204912	-5.14631	0.272005	0.749881	0.285217	0.000723554	0.999765	0.761523	0.00191792	0.198186	-79.0998	0.211857	0.0569446	0.387634	0.000159694	0.350764	0.816887	0.000473845	0.232937	-0.930615	0.197957	0.0283963	0.416284	9.55103600647814e-05	0.269529	0.820885	0.00029878	0.244234	-0.0173679	0.17802	3.98801696259777e-18	0.249307	2.40645094191737e-19	4.88086358375348e-15	0.631565	5.47198014180687e-18	0.685442
ENSG00000107186	MPDZ	multiple PDZ domain crumbs cell polarity complex component [Source:HGNC Symbol;Acc:HGNC:7208]	protein_coding	8777	-0.000885551	0.0116333	0.74412	0.936554	6.27459900630393e-08	0.967566	0.987522	3.88077606792983e-07	0.379853	-0.000890902	0.00840275	0.921349	0.954217	6.56287222647538e-08	0.9999	0.992191	4.13653800496961e-07	0.379107	0.4557	-0.103205	0.75754	0.585607	7.68538700653082e-07	0.91027	0.81602	4.29382819704297e-06	0.376844	-0.0037536	-0.0147735	0.00847307	0.91572	2.58269552282018e-09	0.0173737	0.981327	1.05281275563865e-08	0.430255	0.00151473	0.00870516	0.858508	0.952405	6.49611261520998e-08	0.98997	0.990596	4.01539272347174e-07	0.379277	-0.105283	0.0154767	0.790697	0.917294	6.38060786203259e-08	0.999981	0.982123	4.05482367677001e-07	0.379575	0.00338772	0.0437871	0.238902	0.766775	3.46011446270801e-08	0.655147	0.97533	2.18088886734635e-07	0.38964	-0.0558826	0.00665866	0.726689	0.96347	6.229231114213e-08	0.999744	0.991736	3.913205995239e-07	0.379974	0.0254202	0.00815041	0.889191	0.955417	6.53350735538638e-08	0.983965	0.990931	4.06629237320278e-07	0.379182	0.0495948	0.0120486	0.741777	0.940056	8.02290047765002e-08	0.972339	0.99111	4.93713301798244e-07	0.379334	0.0786089	0.0156841	0.534023	0.914362	5.50920113088825e-08	0.999906	0.982404	3.50212156215279e-07	0.382008	-0.179143	-0.0396982	0.183418	0.788635	2.89535915561015e-08	0.988904	0.959693	1.90937694426703e-07	0.392534	-0.214224	-0.0509517	0.126182	0.731125	2.22063810103394e-08	0.996984	0.956416	1.5015468420576e-07	0.396814	-0.165049	-0.0271281	0.241554	0.853721	3.48526298114808e-08	0.987465	0.976468	2.28176153510909e-07	0.389522	-0.726037	-0.0903118	0.000945009	0.516047	3.90461719497482e-10	0.320821	0.877823	3.39733014451922e-09	0.457881	-0.128488	-0.0191682	0.344984	0.897113	4.48780453883986e-08	0.648982	0.982599	2.82435756911985e-07	0.389023	-0.0876507	-0.0164485	0.00877563	0.00631643	0.430053	0.905273	0.95178	0.966424	5.0860275021873e-08	6.74725669980287e-08	0.81172	0.984974	0.988695	0.992666	3.24401864532523e-07	4.22205783146161e-07	0.386951	0.382241	-0.0409182	0.00217852	0.743719	0.988243	6.46300835131238e-08	0.99979	0.99803	4.11851000788378e-07	0.382961	-0.330868	-0.0121484	0.254275	0.933617	3.71210432383924e-08	0.562508	0.987185	2.37205290423216e-07	0.392149	0.0700178	0.0216754	0.573426	0.882544	5.86225354192872e-08	0.99987	0.973971	3.78436385955225e-07	0.38459	0.00789927	-15.7758	-58.9437	0.0114538	-0.0473433	-0.0482998	0.97789	0.0950448	0.0155309	0.938653	0.747842	0.734602	6.78933161328262e-08	1.85562626457345e-08	4.40839098605285e-09	0.998157	0.999765	0.294516	0.982817	0.953757	0.950032	4.25350296735797e-07	1.28951770409871e-07	3.27809088119427e-08	0.382137	0.403414	0.426	-0.0821556	-0.00458122	0.724501	0.975924	6.41119957351952e-08	0.999172	0.997245	4.08424428434315e-07	0.383096	-0.283984	-0.00213477	0.272428	0.988256	3.88025722570269e-08	0.696686	0.998486	2.51268695418519e-07	0.391421	-0.0164485	0.00631643	0.905273	0.966424	6.74725669980287e-08	0.984974	0.992666	4.22205783146161e-07	0.382241	-15.7758	-0.0473433	0.0950448	0.747842	1.85562626457345e-08	0.999765	0.953757	1.28951770409871e-07	0.403414	-58.9437	-0.0482998	0.0155309	0.734602	4.40839098605285e-09	0.294516	0.950032	3.27809088119427e-08	0.426	-0.504052	-0.0397371	0.0448581	0.782891	1.04054437992011e-08	0.293471	0.954994	7.28941628572994e-08	0.412625	-0.00414127	-0.0200323	0.00395021	0.884985	1.35070287598034e-09	0.00873456	0.971868	5.6250448434041e-09	0.439909
ENSG00000140990	NDUFB10	NADH:ubiquinone oxidoreductase subunit B10 [Source:HGNC Symbol;Acc:HGNC:7696]	protein_coding	4716	0.000286079	-0.0686751	0.908304	0.608137	7.10105300688481e-06	0.989857	0.887853	2.94018923106956e-05	0.29489	-0.00254842	-0.062622	0.757572	0.640187	6.843909967062e-06	0.9999	0.908812	2.92390946149265e-05	0.295608	-0.0271829	0.0489384	0.98328	0.768499	3.3142214015913e-05	0.9949	0.906017	0.000126943	0.297682	0.0028018	-0.0509982	0.0330569	0.694245	9.10701724581931e-07	0.0576369	0.905942	2.35350392269925e-06	0.333467	-0.00621477	-0.0748199	0.423303	0.57405	5.3525060390875e-06	0.94373	0.879802	2.28627059431851e-05	0.300368	0.141601	-0.0787537	0.696446	0.563894	6.67089402681424e-06	0.999981	0.868937	2.87002938630887e-05	0.296106	-0.00245984	-0.0939584	0.350886	0.488739	4.8270612458997e-06	0.746935	0.919912	1.99190472594584e-05	0.302356	0.0635818	-0.0669291	0.663841	0.615097	6.56165455043786e-06	0.999744	0.89705	2.7912857202292e-05	0.296426	-0.0205785	-0.0681927	0.90192	0.60959	7.09492086761224e-06	0.984354	0.896358	2.97975219159347e-05	0.294907	-0.105032	-0.0436898	0.44287	0.764	5.71703516393992e-06	0.919304	0.954034	2.45733677974869e-05	0.302127	0.130529	-0.0524197	0.257886	0.693051	4.01163226721353e-06	0.999906	0.927695	1.80545145904488e-05	0.305899	0.181013	-0.0201101	0.141431	0.881737	2.69096400281346e-06	0.988904	0.979387	1.23812908099374e-05	0.313464	0.191147	-0.0155666	0.136108	0.908712	2.61982816935671e-06	0.996984	0.989267	1.21075399581599e-05	0.313968	0.145401	-0.0372082	0.259781	0.782476	4.03006729524088e-06	0.987465	0.963724	1.78100212711941e-05	0.305811	0.303875	-0.0264658	0.141037	0.843698	2.68574108753962e-06	0.492066	0.971463	1.17765077065014e-05	0.3135	0.220724	-0.0178723	0.0753327	0.894096	1.89757338220999e-06	0.363346	0.982371	8.75990942761508e-06	0.323186	0.12549	-0.0374045	-0.0664006	-0.078788	0.217504	0.768277	0.616741	0.567871	3.99508014718231e-06	7.62567515518653e-06	0.708642	0.957115	0.897344	0.867372	1.77367556261576e-05	3.20030480649075e-05	0.309061	0.296486	0.105766	-0.0472339	0.35654	0.726889	5.4080162054049e-06	0.99979	0.94287	2.36434513909759e-05	0.303208	0.428423	-0.0395581	0.106669	0.766023	2.44715306052737e-06	0.396809	0.949969	1.10541612195685e-05	0.318402	0.0307837	-0.0641606	0.787756	0.634792	7.67493664730458e-06	0.99987	0.903755	3.28299202063773e-05	0.296359	-0.0823298	5.35292	28.1746	-0.077828	-0.0493619	-0.0408678	0.753136	0.540601	0.214193	0.569352	0.71935	0.761209	7.58427794410228e-06	6.70024927290828e-06	3.95538286712612e-06	0.967937	0.999765	0.53193	0.858961	0.947255	0.954621	3.18013879292608e-05	2.86488669075482e-05	1.69786870091657e-05	0.296593	0.299027	0.309253	0.103018	-0.0499779	0.630363	0.719992	7.1450707081771e-06	0.999172	0.947746	3.06200496713353e-05	0.297766	0.29373	-0.0558444	0.216142	0.674671	3.97878904851988e-06	0.662439	0.923987	1.74610177058647e-05	0.30914	-0.0374045	-0.078788	0.768277	0.567871	7.62567515518653e-06	0.957115	0.867372	3.20030480649075e-05	0.296486	5.35292	-0.0493619	0.540601	0.71935	6.70024927290828e-06	0.999765	0.947255	2.86488669075482e-05	0.299027	28.1746	-0.0408678	0.214193	0.761209	3.95538286712612e-06	0.53193	0.954621	1.69786870091657e-05	0.309253	0.353041	-0.0337629	0.12822	0.800945	2.78987383507579e-06	0.41211	0.958745	1.23476100856386e-05	0.31592	0.0032079	-0.0463157	0.0154724	0.719002	4.97882669284413e-07	0.0293722	0.914344	1.32687931563104e-06	0.344299
ENSG00000137502	RAB30	RAB30, member RAS oncogene family [Source:HGNC Symbol;Acc:HGNC:9770]	protein_coding	27314	-0.00133419	-0.0727013	0.769888	0.76737	0.00113251	0.97013	0.943945	0.00275654	0.185353	-0.00406953	-0.0727515	0.788434	0.767429	0.00113896	0.9999	0.946874	0.00288568	0.185215	5.09665	-0.460543	0.0476839	0.159664	0.000805175	0.409152	0.466034	0.00211041	0.219618	0.0127418	-0.00660755	9.14552796313674e-09	0.973588	3.66006908515692e-10	9.06967849385238e-08	0.995567	1.75411809163713e-09	0.458799	0.00602031	-0.0724832	0.673248	0.767357	0.00108953	0.97329	0.945101	0.00270382	0.186286	-0.362724	-0.0501466	0.586216	0.841154	0.00103668	0.999981	0.962763	0.00267575	0.187482	0.00405647	-0.0356857	0.40252	0.886122	0.000874469	0.778041	0.991323	0.00209225	0.191555	-0.0662692	-0.0801415	0.805272	0.743151	0.00114433	0.999744	0.941217	0.00286235	0.185102	-0.358044	-0.0985485	0.241062	0.685244	0.000657821	0.853513	0.922473	0.0017349	0.198291	-0.126095	0.00879732	0.614791	0.973676	0.00150771	0.958184	0.996236	0.00364378	0.180361	0.193436	-0.0581498	0.361988	0.812033	0.000827754	0.999906	0.958676	0.00217893	0.192861	0.217786	-0.0233754	0.337282	0.925563	0.000796985	0.988904	0.987967	0.00208187	0.19376	0.153841	-0.038445	0.51604	0.878824	0.000983431	0.996984	0.983932	0.00250107	0.188748	0.286722	-0.0209489	0.226048	0.932457	0.000632875	0.987465	0.990093	0.00169533	0.199198	0.349636	-0.0331593	0.358458	0.893874	0.000823468	0.677974	0.984172	0.00205236	0.192984	0.407506	0.0117029	0.0739781	0.96216	0.000391602	0.360804	0.991508	0.00105513	0.212601	0.180434	-0.170608	-0.0789633	-0.127265	0.335541	0.464008	0.746857	0.614567	0.00102368	0.00120623	0.767046	0.878841	0.940229	0.886524	0.00255688	0.00296303	0.189845	0.185849	0.118761	-0.0582684	0.573863	0.815212	0.00132247	0.99979	0.964791	0.00329447	0.183593	0.938065	-0.0182161	0.0537448	0.940128	0.000312234	0.322903	0.987967	0.000865025	0.217814	0.116321	-0.0643538	0.57961	0.795059	0.00132768	0.99987	0.952168	0.00333699	0.183497	-0.775411	-0.176246	28.2734	-0.165639	-0.0833854	-0.0544812	0.10423	0.991264	0.499086	0.503309	0.741755	0.826674	0.000495913	0.00150894	0.00124696	0.855786	0.999765	0.754573	0.825611	0.951556	0.967349	0.00135424	0.00366862	0.0029529	0.207106	0.18034	0.185036	0.322971	-0.0230208	0.411049	0.928183	0.00113772	0.999172	0.990754	0.00287519	0.187277	0.426903	-0.0635802	0.328882	0.795496	0.0010126	0.728753	0.959831	0.00251831	0.190109	-0.170608	-0.127265	0.464008	0.614567	0.00120623	0.878841	0.886524	0.00296303	0.185849	-0.176246	-0.0833854	0.991264	0.741755	0.00150894	0.999765	0.951556	0.00366862	0.18034	28.2734	-0.0544812	0.499086	0.826674	0.00124696	0.754573	0.967349	0.0029529	0.185036	0.638831	-0.0189293	0.134288	0.938708	0.000587289	0.418892	0.987997	0.00150835	0.203133	0.0126991	0.00243122	1.71472315249356e-08	0.990359	6.52340484455769e-10	1.45975981631674e-07	0.99759	2.87921003809646e-09	0.450528
ENSG00000169902	TPST1	tyrosylprotein sulfotransferase 1 [Source:HGNC Symbol;Acc:HGNC:12020]	protein_coding	8460	-0.00135205	-0.186491	0.664223	0.26803	0.00955047	0.954842	0.683053	0.0178758	0.130648	-0.00253728	-0.189344	0.806524	0.261621	0.0100458	0.9999	0.695994	0.0193727	0.129259	2.86799	-0.416404	0.105226	0.0671415	0.00766106	0.481076	0.313308	0.0148982	0.155868	0.0077307	-0.149334	6.27224525981524e-07	0.299453	2.0497706901508e-07	3.68660234247363e-06	0.680546	5.92985664339233e-07	0.359827	-0.0118609	-0.208515	0.222021	0.211198	0.00568806	0.90902	0.641242	0.0114798	0.144604	0.312308	-0.219477	0.492427	0.200855	0.00854147	0.999981	0.616279	0.0169752	0.133696	0.00170149	-0.175263	0.607726	0.306035	0.00927198	0.878067	0.852106	0.0168321	0.131458	-0.0872493	-0.194092	0.634509	0.246664	0.00941013	0.999744	0.675853	0.0181655	0.131053	0.141256	-0.186484	0.499588	0.265847	0.0085937	0.913719	0.695526	0.0164384	0.13353	-0.014477	-0.141353	0.932966	0.441382	0.0160241	0.993157	0.849999	0.0287115	0.117528	-0.0809118	-0.20294	0.577331	0.227914	0.00910137	0.999906	0.66377	0.0177786	0.131966	-0.0507986	-0.207019	0.74381	0.23021	0.00986243	0.990584	0.692762	0.0188307	0.129766	-0.115728	-0.22504	0.47436	0.193465	0.00840537	0.996984	0.695198	0.0163932	0.134133	-0.0724767	-0.208737	0.655444	0.222118	0.0095104	0.987465	0.703203	0.0182355	0.130763	0.124554	-0.177161	0.632665	0.300206	0.00940098	0.845018	0.753104	0.0173571	0.13108	0.248378	-0.135534	0.111951	0.424497	0.00404361	0.408923	0.829984	0.00826068	0.155263	0.125819	-0.294626	-0.190465	-0.269991	0.325967	0.0619461	0.256472	0.113991	0.00757346	0.00273487	0.763576	0.767043	0.678641	0.503187	0.014724	0.00611058	0.138507	0.165381	0.0562522	-0.181506	0.696991	0.289108	0.0104443	0.99979	0.732971	0.0199747	0.129649	0.578263	-0.153323	0.0827021	0.358578	0.00331981	0.360524	0.777832	0.0069573	0.160396	-0.146944	-0.216321	0.304939	0.201704	0.00731403	0.99987	0.622038	0.014772	0.139456	-0.622914	-1.35302	45.0283	-0.259694	-0.198067	-0.148095	0.0554871	0.902147	0.113051	0.124681	0.254021	0.378937	0.00253691	0.011019	0.004069	0.855786	0.999765	0.426133	0.486248	0.736112	0.810711	0.00571987	0.0208343	0.00831953	0.167299	0.128154	0.155099	0.166145	-0.162377	0.536623	0.354644	0.0095398	0.999172	0.804761	0.0184569	0.132166	0.444539	-0.173148	0.135446	0.299577	0.00456158	0.627319	0.733587	0.00942205	0.152096	-0.294626	-0.269991	0.0619461	0.113991	0.00273487	0.767043	0.503187	0.00611058	0.165381	-1.35302	-0.198067	0.902147	0.254021	0.011019	0.999765	0.736112	0.0208343	0.128154	45.0283	-0.148095	0.113051	0.378937	0.004069	0.426133	0.810711	0.00831953	0.155099	0.442316	-0.148917	0.129358	0.377279	0.00443199	0.412985	0.800538	0.00893354	0.152856	0.00833043	-0.139792	7.96795097441049e-08	0.319531	3.23162229032843e-08	5.62924237601306e-07	0.694367	1.05486560044828e-07	0.390751
ENSG00000198690	FAN1	FANCD2 and FANCI associated nuclease 1 [Source:HGNC Symbol;Acc:HGNC:29170]	protein_coding	22909	-0.00164351	0.0501007	0.476735	0.686956	0.00980276	0.923107	0.915245	0.0182937	0.129932	0.00522665	0.0319533	0.496181	0.797331	0.00997092	0.9999	0.954968	0.0192462	0.129465	1.20666	-0.061395	0.299152	0.679172	0.00156447	0.652839	0.865193	0.0037587	0.201714	-0.00161357	0.0318983	0.191391	0.795278	0.00608556	0.261737	0.94322	0.00835695	0.142812	-0.0107196	0.0279088	0.136172	0.82001	0.0049503	0.882939	0.960523	0.0101986	0.148265	-0.0919479	0.048737	0.785674	0.701363	0.0116147	0.999981	0.919938	0.0221378	0.125247	0.000981112	0.0518881	0.690169	0.682467	0.0112351	0.91011	0.968192	0.0199145	0.126169	-0.0704544	0.0409697	0.605	0.740805	0.010767	0.999744	0.940287	0.0204116	0.127348	0.150789	0.049022	0.330853	0.691682	0.00824168	0.873944	0.924719	0.0158672	0.134667	0.259935	0.0932318	0.0401479	0.484281	0.00239761	0.689254	0.865404	0.00547581	0.168735	-0.162394	0.022892	0.129484	0.852188	0.00479699	0.999906	0.966879	0.0101926	0.14909	-0.128995	0.00768191	0.261855	0.951614	0.00727733	0.988904	0.991647	0.0144726	0.138028	-0.19634	-0.0117725	0.0997046	0.925592	0.00406109	0.996984	0.990682	0.00869111	0.153429	-0.156662	0.00895292	0.191739	0.942969	0.00609208	0.987465	0.990325	0.0123929	0.142783	-0.369755	-0.00828701	0.0533063	0.946626	0.00267388	0.383942	0.990971	0.00580051	0.164129	-0.235385	-0.0107309	0.0406579	0.931026	0.00202073	0.306511	0.986811	0.00450905	0.173056	-0.20794	0.170002	0.0394702	0.0881888	0.0262785	0.147111	0.743544	0.486258	0.00148161	0.00474641	0.651655	0.792626	0.939576	0.82859	0.00354082	0.00988626	0.180793	0.151047	-0.171387	0.00850772	0.106037	0.945418	0.00385975	0.99979	0.989167	0.008424	0.15648	-0.387459	0.0171702	0.116627	0.889552	0.00410263	0.408167	0.978258	0.00836857	0.154884	-0.0722244	0.0324055	0.496245	0.795737	0.00913525	0.99987	0.952377	0.0179113	0.133364	-0.0683656	-6.82439	-36.5692	0.0365112	0.0187509	0.0072726	0.778743	0.400813	0.0813945	0.77383	0.882968	0.953153	0.0106262	0.00829828	0.00324666	0.97327	0.999765	0.387513	0.936261	0.980373	0.991714	0.0199054	0.0163127	0.00683497	0.129168	0.136008	0.160972	-0.2438	-0.00125808	0.218631	0.992188	0.00601483	0.999172	0.999754	0.0123795	0.144739	-0.385	0.0265431	0.0796681	0.828347	0.00320079	0.607038	0.965443	0.00693127	0.161339	0.170002	0.0881888	0.147111	0.486258	0.00474641	0.792626	0.82859	0.00988626	0.151047	-6.82439	0.0187509	0.400813	0.882968	0.00829828	0.999765	0.980373	0.0163127	0.136008	-36.5692	0.0072726	0.0813945	0.953153	0.00324666	0.387513	0.991714	0.00683497	0.160972	-0.406318	0.003236	0.058627	0.979089	0.00260333	0.316829	0.99559	0.00563003	0.16664	-0.0023004	0.0262636	0.0642768	0.829123	0.00303713	0.102376	0.95221	0.00436248	0.160896
ENSG00000076685	NT5C2	5'-nucleotidase, cytosolic II [Source:HGNC Symbol;Acc:HGNC:8022]	protein_coding	22978	-0.00113661	-0.0131373	0.562117	0.900941	6.72424585736712e-20	0.940195	0.976606	2.09438112737096e-18	0.695424	-0.00241574	-0.0150366	0.711129	0.886949	7.41463481599181e-20	0.9999	0.977322	2.32332668646876e-18	0.694671	1.29598	-0.134122	0.240925	0.342774	3.06346395276001e-18	0.604658	0.654698	9.59916129535013e-17	0.716169	0.00402511	0.0038619	5.97505020523741e-05	0.967697	2.83016307742385e-23	0.00021331	0.993892	1.02944708022519e-21	0.749618	-0.0165647	-0.0398183	0.00578854	0.692457	1.87116628250094e-21	0.448741	0.924134	6.92731061809867e-20	0.721754	0.395939	-0.0518241	0.165106	0.626937	3.07642591999285e-20	0.999981	0.893245	1.00012683892768e-18	0.701384	0.00135078	-0.00456719	0.517383	0.966075	6.45532628013471e-20	0.840181	0.99822	1.99865355036433e-18	0.695738	-0.243091	-0.0200453	0.0330577	0.844664	8.4947256434474e-21	0.999744	0.963262	2.87384165426938e-19	0.710931	0.196428	-0.00909412	0.13387	0.93031	2.62821664745726e-20	0.83146	0.984894	8.46481045928728e-19	0.702569	0.33307	0.0873587	0.00152219	0.421051	1.11166405582015e-21	0.545521	0.842539	4.31516461667799e-20	0.729686	-0.0257098	-0.0221995	0.778735	0.833632	7.62976592413544e-20	0.999906	0.963403	2.37286860713845e-18	0.69445	0.042959	-0.00814601	0.660693	0.939945	7.21505418026478e-20	0.988904	0.989694	2.24054354141178e-18	0.694881	0.0497353	-0.0058887	0.625716	0.956758	7.05645858644942e-20	0.996984	0.996133	2.20114958545227e-18	0.695053	0.030559	-0.0130162	0.76522	0.903407	7.59148041078549e-20	0.991482	0.984626	2.33997542854523e-18	0.694489	0.236579	0.01235	0.147071	0.907338	2.82200438532809e-20	0.49812	0.985384	9.03301896017481e-19	0.702034	0.266517	0.0417504	0.00592999	0.686275	4.0874558771835e-21	0.246152	0.931553	1.43897812150051e-19	0.720553	0.137127	-0.173971	-0.0171472	-0.0654202	0.0871351	0.0804293	0.869009	0.541428	4.02043828725872e-20	3.77204869723157e-20	0.673189	0.774602	0.969512	0.854908	1.29487986075395e-18	1.21676349138915e-18	0.703741	0.704223	0.148961	0.0106759	0.09876	0.919554	4.43824604207337e-20	0.99979	0.984739	1.43368458130061e-18	0.70299	0.541817	0.0172512	0.00897455	0.866212	5.89518339927656e-21	0.273061	0.973105	2.07187813860385e-19	0.717927	0.063611	-0.0099624	0.481382	0.925482	1.32783525887157e-19	0.99987	0.983918	4.11115184465504e-18	0.694543	-0.118154	-3.99792	19.0504	-0.0326482	-0.0347024	-0.000976766	0.568077	0.56357	0.289092	0.762393	0.749554	0.992693	1.44336078287643e-19	1.4379470592355e-19	9.75249922169951e-20	0.93965	0.999765	0.59949	0.93289	0.954059	0.998306	4.41625947772454e-18	4.40617474439674e-18	2.98397792362765e-18	0.69389	0.693919	0.696946	0.15423	0.00850104	0.361617	0.938315	1.12547820767369e-19	0.999172	0.993162	3.48462791500875e-18	0.695833	0.234429	-0.0094957	0.212115	0.928071	7.88284918106859e-20	0.661097	0.986147	2.46353906004798e-18	0.698593	-0.173971	-0.0654202	0.0804293	0.541428	3.77204869723157e-20	0.774602	0.854908	1.21676349138915e-18	0.704223	-3.99792	-0.0347024	0.56357	0.749554	1.4379470592355e-19	0.999765	0.954059	4.40617474439674e-18	0.693919	19.0504	-0.000976766	0.289092	0.992693	9.75249922169951e-20	0.59949	0.998306	2.98397792362765e-18	0.696946	0.369704	0.0169114	0.0429058	0.871751	2.25839909556375e-20	0.291181	0.975031	7.41139614862767e-19	0.708078	0.00430411	0.0086144	1.97359808793468e-05	0.927116	1.00065887840404e-23	7.72290423501389e-05	0.983351	3.78540156801354e-22	0.756076
ENSG00000075945	KIFAP3	kinesin associated protein 3 [Source:HGNC Symbol;Acc:HGNC:17060]	protein_coding	22920	-0.00190619	-0.0750595	0.49051	0.614112	0.776092	0.926178	0.889424	0.796496	-0.0351871	-0.00433083	-0.0777513	0.637794	0.602373	0.805983	0.9999	0.894127	0.829793	-0.0384555	-1.82565	0.0744779	0.264798	0.721513	0.524687	0.624824	0.884912	0.561238	-0.0107692	-0.0079932	-0.131403	2.11871196438161e-09	0.271274	9.37291477356955e-07	2.50893119697916e-08	0.65644	2.41771466376008e-06	0.332946	0.00186254	-0.0830938	0.829856	0.576856	0.825933	0.989157	0.88076	0.843819	-0.0407214	-0.157117	-0.0724956	0.697766	0.633562	0.814115	0.999981	0.89538	0.838871	-0.0393696	0.0013309	-0.0708812	0.651357	0.640504	0.807996	0.892763	0.956594	0.828503	-0.0386806	0.159061	-0.0849151	0.328198	0.565355	0.717083	0.999744	0.875592	0.746745	-0.0290256	0.281385	-0.0707756	0.127858	0.62954	0.546495	0.83146	0.903772	0.584054	-0.0117584	-0.0346697	-0.105137	0.821359	0.520666	0.826139	0.981187	0.880371	0.845981	-0.0412374	-0.00997406	-0.086524	0.938422	0.562204	0.830409	0.999906	0.878929	0.851234	-0.0412414	-0.14395	-0.122787	0.295729	0.41913	0.699852	0.988904	0.834122	0.73065	-0.0272713	-0.10359	-0.113341	0.471016	0.459373	0.770781	0.996984	0.874822	0.796467	-0.0346191	-0.0558876	-0.0968989	0.698576	0.522226	0.814212	0.988465	0.889225	0.834914	-0.0393806	-0.336955	-0.130484	0.143145	0.384288	0.567858	0.493889	0.81263	0.601663	-0.0139537	-0.260894	-0.145162	0.0593737	0.332951	0.41599	0.341062	0.773804	0.455172	0.00252068	-0.157845	0.154178	-0.0880006	-0.0444599	0.164114	0.274963	0.551483	0.771068	0.605687	0.69962	0.692463	0.822145	0.869159	0.940603	0.638395	0.725095	-0.0179984	-0.0275708	-0.0886198	-0.102958	0.489423	0.496707	0.787356	0.99979	0.859153	0.810335	-0.0368411	-0.572118	-0.12405	0.0527487	0.400688	0.39542	0.322121	0.807827	0.434378	0.00499007	-0.0257897	-0.0887745	0.839891	0.556259	0.837267	0.99987	0.870911	0.855902	-0.0425558	0.269299	-6.41614	-37.0557	-0.055907	-0.108268	-0.121732	0.35561	0.511082	0.14258	0.712785	0.48052	0.416475	0.741863	0.79278	0.578997	0.891047	0.999765	0.458012	0.915416	0.873005	0.836245	0.76731	0.81717	0.611131	-0.031955	-0.0374405	-0.0152621	-0.0558129	-0.0950182	0.815434	0.542272	0.835769	0.999172	0.893851	0.853532	-0.0423765	-0.17458	-0.0925329	0.511647	0.536338	0.792916	0.822137	0.869904	0.809728	-0.0374555	0.154178	-0.0444599	0.274963	0.771068	0.69962	0.822145	0.940603	0.725095	-0.0275708	-6.41614	-0.108268	0.511082	0.48052	0.79278	0.999765	0.873005	0.81717	-0.0374405	-37.0557	-0.121732	0.14258	0.416475	0.578997	0.458012	0.836245	0.611131	-0.0152621	-0.408972	-0.125548	0.114228	0.401399	0.536756	0.393353	0.812982	0.568941	-0.0108682	-0.00805902	-0.137674	2.51885301997143e-09	0.25045	1.09312787950206e-06	2.69862285960482e-08	0.632909	2.74847355418972e-06	0.330148
ENSG00000168701	TMEM208	transmembrane protein 208 [Source:HGNC Symbol;Acc:HGNC:25015]	protein_coding	29100	-0.000913066	-0.402405	0.724089	0.00483996	1.69809827550919e-07	0.965479	0.120835	9.69024484921675e-07	0.363063	-0.000623096	-0.406258	0.942263	0.00452816	1.79428750033294e-07	0.9999	0.130475	1.04776721111219e-06	0.362118	0.128573	-0.33547	0.929994	0.0769289	3.52846077038388e-06	0.978499	0.335754	1.71807055437882e-05	0.346223	0.0029247	-0.390526	0.032693	0.0047984	2.1652670998348e-08	0.0571366	0.113687	7.4785105045091e-08	0.397219	-0.00052998	-0.408015	0.947843	0.00424194	1.79508787233819e-07	0.995559	0.128378	1.02400670100253e-06	0.36211	0.17053	-0.421365	0.651945	0.00383784	1.63738767545104e-07	0.999981	0.110749	9.63447058128799e-07	0.363686	0.00241223	-0.381043	0.38001	0.00830589	1.25984513924074e-07	0.765009	0.303794	7.15011946727845e-07	0.368154	-0.00562938	-0.407376	0.970552	0.00420506	1.79750575705637e-07	0.999744	0.124266	1.03972490356727e-06	0.362087	0.00040702	-0.407337	0.998133	0.00428573	1.79863215399629e-07	0.999677	0.128477	1.0334808228679e-06	0.362076	-0.0737771	-0.385573	0.605925	0.0129497	5.32183499359187e-07	0.955791	0.261077	2.81674125862814e-06	0.346472	0.142408	-0.391317	0.235881	0.00568952	9.39318137366169e-08	0.999906	0.153625	5.76333033501637e-07	0.373113	0.128049	-0.374101	0.31978	0.00979241	1.13837758943209e-07	0.988904	0.21844	6.84540003633643e-07	0.369872	0.216278	-0.349024	0.105052	0.0151395	5.32887052701017e-08	0.996984	0.289732	3.37922828969746e-07	0.382558	0.225742	-0.360914	0.0914731	0.0109375	4.80853946576762e-08	0.987465	0.238871	3.09167095564775e-07	0.384252	0.294475	-0.367959	0.171316	0.0100793	7.56753852399296e-08	0.522962	0.206727	4.51923669719281e-07	0.376734	0.275853	-0.349879	0.0293517	0.0118461	1.9840659105662e-08	0.285504	0.212657	1.326067309195e-07	0.402337	0.184157	-0.168323	-0.409957	-0.45774	0.0760217	0.193674	0.00303981	0.00152299	4.17995194003875e-08	8.22937540023104e-08	0.666262	0.80127	0.104297	0.0831919	2.69334407136718e-07	5.07319658006539e-07	0.390196	0.378906	0.118917	-0.389308	0.311686	0.00603729	1.12034696795762e-07	0.99979	0.157211	6.83375520824576e-07	0.373682	0.235749	-0.397594	0.389288	0.00490996	1.27672107169428e-07	0.67558	0.138959	7.41788847184342e-07	0.371453	0.0525956	-0.405497	0.653533	0.00426697	1.63849107552449e-07	0.99987	0.119166	9.73178570292966e-07	0.367172	0.0686393	3.30379	34.2975	-0.406471	-0.401673	-0.379532	0.798156	0.712797	0.139448	0.00467763	0.00543469	0.00690052	1.74477296009348e-07	1.68919266806464e-07	6.54206965429232e-08	0.97626	0.999765	0.454766	0.109596	0.176588	0.188032	1.00866202299819e-06	9.85291355529939e-07	3.97298018760087e-07	0.366088	0.366647	0.382758	0.313915	-0.355767	0.150269	0.01348	6.89920621846597e-08	0.999172	0.269677	4.36970729319339e-07	0.381868	0.380726	-0.396724	0.116804	0.00433395	5.75614667769289e-08	0.620744	0.130119	3.61819902646762e-07	0.384894	-0.168323	-0.45774	0.193674	0.00152299	8.22937540023104e-08	0.80127	0.0831919	5.07319658006539e-07	0.378906	3.30379	-0.401673	0.712797	0.00543469	1.68919266806464e-07	0.999765	0.176588	9.85291355529939e-07	0.366647	34.2975	-0.379532	0.139448	0.00690052	6.54206965429232e-08	0.454766	0.188032	3.97298018760087e-07	0.382758	0.291295	-0.384714	0.222048	0.00645743	9.02193047435064e-08	0.516392	0.163202	5.38468977192597e-07	0.377354	0.00360842	-0.383953	0.00873092	0.00492391	7.33421347597213e-09	0.0176931	0.11589	2.68985802187689e-08	0.414307
ENSG00000162374	ELAVL4	ELAV like RNA binding protein 4 [Source:HGNC Symbol;Acc:HGNC:3315]	protein_coding	1996	-0.00130586	-0.0927711	0.764326	0.692701	0.225861	0.96884	0.917754	0.272595	0.0291936	-0.00673638	-0.0879573	0.64169	0.707903	0.21737	0.9999	0.929591	0.270701	0.0307198	-1.15231	-0.0227717	0.65612	0.945215	0.339935	0.86592	0.976472	0.384364	0.0138714	-0.0147228	-0.184588	1.47336875156822e-13	0.269933	1.05071439621474e-11	9.88868072423493e-12	0.654801	6.77025819995163e-11	0.506676	0.0156124	-0.0805197	0.250485	0.728941	0.153897	0.918824	0.936697	0.19861	0.0439223	0.0530083	-0.104209	0.933676	0.66347	0.231565	0.999981	0.908147	0.287553	0.0281926	0.00344357	-0.0622882	0.457005	0.793729	0.196055	0.80962	0.978822	0.240302	0.0347651	0.182715	-0.0992977	0.476009	0.669944	0.198814	0.999744	0.917541	0.24955	0.0342227	0.271073	-0.0857664	0.353454	0.712706	0.17811	0.880679	0.93068	0.223132	0.0384486	0.0811833	-0.127138	0.736513	0.620844	0.220992	0.9723	0.917281	0.274177	0.0304342	0.0493084	-0.094301	0.808209	0.687866	0.227977	0.999906	0.927182	0.282489	0.0288201	-0.102359	-0.12644	0.63749	0.598576	0.217007	0.988904	0.908852	0.267479	0.030786	0.0251513	-0.0930714	0.911583	0.699978	0.23119	0.996987	0.94747	0.28335	0.0282579	0.039279	-0.091774	0.86274	0.700114	0.229975	0.994567	0.942637	0.281495	0.0284698	-0.588592	-0.178607	0.103559	0.447504	0.0991608	0.450556	0.847076	0.132414	0.0595793	-0.341729	-0.182432	0.117277	0.441376	0.107933	0.416102	0.83883	0.14087	0.0573223	-0.214772	0.307453	-0.107728	-0.0229933	0.228971	0.164918	0.643534	0.92333	0.150379	0.128538	0.71335	0.795882	0.906256	0.982148	0.191644	0.168469	0.0453176	0.0510796	-0.138943	-0.131863	0.490371	0.579394	0.204244	0.99979	0.894216	0.254928	0.0335797	-0.818466	-0.159531	0.0784176	0.493022	0.0866854	0.355382	0.852355	0.116209	0.0649284	0.110243	-0.0858113	0.582259	0.71674	0.215347	0.99987	0.930892	0.268939	0.031473	0.654104	-11.0855	-61.3642	-0.0333029	-0.143958	-0.164563	0.151753	0.469799	0.121988	0.888133	0.550118	0.483606	0.123299	0.201328	0.110194	0.857461	0.999765	0.436397	0.967738	0.897335	0.868734	0.16434	0.252674	0.144485	0.0525823	0.0341476	0.0565905	0.0523148	-0.093562	0.889269	0.702411	0.234564	0.999172	0.943637	0.287773	0.0280166	-0.537865	-0.127372	0.196418	0.585004	0.139955	0.655757	0.890539	0.18042	0.0479744	0.307453	-0.0229933	0.164918	0.92333	0.128538	0.795882	0.982148	0.168469	0.0510796	-11.0855	-0.143958	0.469799	0.550118	0.201328	0.999765	0.897335	0.252674	0.0341476	-61.3642	-0.164563	0.121988	0.483606	0.110194	0.436397	0.868734	0.144485	0.0565905	-0.783852	-0.181529	0.0530936	0.436286	0.0692955	0.306757	0.831026	0.0958618	0.072467	-0.0147254	-0.195369	3.67998391103111e-13	0.248621	2.48020508418838e-11	1.57542685705583e-11	0.630498	1.44142868663753e-10	0.495539
ENSG00000071282	LMCD1	LIM and cysteine rich domains 1 [Source:HGNC Symbol;Acc:HGNC:6633]	protein_coding	29995	0.00426146	0.135066	0.186515	0.435538	0.0466697	0.80061	0.803286	0.070185	0.0842989	-0.00307964	0.163623	0.775154	0.350649	0.0841075	0.9999	0.766265	0.120337	0.0651819	3.07055	-0.113455	0.103295	0.635593	0.0660422	0.480241	0.842947	0.0946007	0.0839965	0.00443263	0.183694	0.00932501	0.273174	0.00686462	0.0189063	0.658199	0.00934598	0.139596	0.000413173	0.158695	0.967547	0.363907	0.086457	0.997234	0.771607	0.120856	0.0642532	-0.227915	0.176904	0.630533	0.32161	0.0798608	0.999981	0.735482	0.115862	0.0669192	0.00161326	0.175783	0.640088	0.323958	0.0802136	0.889436	0.860052	0.110415	0.0667718	0.0248389	0.15826	0.896604	0.363932	0.0860048	0.999744	0.772782	0.121895	0.0644302	-0.0677982	0.15466	0.755797	0.375659	0.0836693	0.963805	0.779259	0.11657	0.0653576	-0.316829	0.0878847	0.0753801	0.640125	0.0291988	0.731662	0.925155	0.047979	0.0998197	0.170491	0.177389	0.25777	0.307687	0.0551658	0.999906	0.739622	0.0840064	0.079003	0.125722	0.190837	0.436357	0.28597	0.0700778	0.988904	0.745342	0.101591	0.0712499	0.0500426	0.171681	0.766587	0.340581	0.0839183	0.996984	0.812991	0.118889	0.0652576	0.120747	0.183026	0.47463	0.302091	0.0724419	0.987465	0.770311	0.104473	0.0701571	0.206594	0.185825	0.445708	0.295415	0.0706779	0.736453	0.750293	0.0988787	0.0709695	0.280257	0.22175	0.0842929	0.209185	0.0342517	0.375386	0.655311	0.0524425	0.0949489	0.162343	-0.222104	0.160195	0.0988327	0.222387	0.178468	0.356701	0.579522	0.0588939	0.0524935	0.712756	0.7997	0.762695	0.87228	0.0857125	0.0781859	0.077813	0.0815339	0.123874	0.182322	0.409057	0.304355	0.0782546	0.99979	0.746747	0.112582	0.0684004	0.621229	0.199528	0.0729876	0.250922	0.0313975	0.34821	0.689141	0.0485728	0.0976132	0.0815629	0.16969	0.585045	0.336956	0.0893367	0.99987	0.746551	0.127041	0.063897	-0.386274	-1.21473	25.2073	0.115501	0.152337	0.181992	0.25724	0.915507	0.396513	0.515328	0.398244	0.304557	0.0633508	0.0985326	0.0772448	0.874186	0.999765	0.681918	0.831221	0.831258	0.762633	0.0926787	0.137264	0.106483	0.0754279	0.0605128	0.0688378	0.214744	0.196505	0.442385	0.281455	0.0807787	0.999172	0.758542	0.115741	0.0673281	0.540703	0.181064	0.0801208	0.294613	0.0332226	0.607328	0.729405	0.0524507	0.0958856	-0.222104	0.0988327	0.178468	0.579522	0.0524935	0.7997	0.87228	0.0781859	0.0815339	-1.21473	0.152337	0.915507	0.398244	0.0985326	0.999765	0.831258	0.137264	0.0605128	25.2073	0.181992	0.396513	0.304557	0.0772448	0.681918	0.762633	0.106483	0.0688378	0.51039	0.207779	0.0919994	0.235718	0.0360852	0.364974	0.682574	0.0546824	0.0933414	0.00480044	0.189321	0.00525501	0.256076	0.00453922	0.0112462	0.6397	0.00634527	0.150534
ENSG00000158850	B4GALT3	beta-1,4-galactosyltransferase 3 [Source:HGNC Symbol;Acc:HGNC:926]	protein_coding	8703	0.00376869	-0.144048	0.00372723	0.0371728	2.53739000336866e-10	0.23492	0.307033	2.30536840218726e-09	0.46397	-0.0036633	-0.117133	0.40767	0.10473	9.68368741058996e-09	0.9999	0.495855	7.04717734399212e-08	0.409975	-1.16723	-0.0604706	0.130283	0.537954	1.17663076204715e-06	0.503532	0.787375	6.34222270340749e-06	0.368468	-0.00131495	-0.131171	0.0633144	0.0640849	2.64770910931882e-09	0.101676	0.361832	1.07741513257358e-08	0.42988	0.00269172	-0.120269	0.518588	0.095352	1.09823239737028e-08	0.957392	0.472809	7.74832935221633e-08	0.408001	-0.00272894	-0.123379	0.988832	0.0950036	1.3344278610893e-08	0.999981	0.459365	9.52129838059804e-08	0.40493	0.00122871	-0.110199	0.385589	0.132838	9.3836677223889e-09	0.768162	0.70265	6.55376269325356e-08	0.410468	0.11974	-0.123238	0.124819	0.0830966	4.42512864480368e-09	0.999744	0.444564	3.36019075123305e-08	0.42209	-0.0251156	-0.124908	0.779312	0.083943	1.28644424879139e-08	0.968296	0.452795	9.08237497127709e-08	0.405509	-0.134197	-0.166917	0.0663242	0.0326156	3.18145526077932e-09	0.714674	0.370073	2.49880551739428e-08	0.430987	-0.0310556	-0.127101	0.617216	0.079212	1.18741803361809e-08	0.999906	0.450297	8.4985963561947e-08	0.406772	-0.0737471	-0.142757	0.265826	0.0531922	7.47540203555485e-09	0.988904	0.412032	5.49781600395031e-08	0.414011	-0.0656748	-0.141317	0.342129	0.0572181	8.74867534527674e-09	0.996984	0.460362	6.33791571148425e-08	0.411562	-0.113182	-0.146889	0.100765	0.0430945	3.77613215998898e-09	0.987465	0.400278	2.91742316081436e-08	0.424509	-0.00140279	-0.123791	0.989969	0.0929149	1.33445149281462e-08	0.997007	0.4979	9.06155279357079e-08	0.40493	-0.132071	-0.154483	0.0472668	0.03398	2.74280475961488e-09	0.319701	0.328831	2.13573337681688e-08	0.433239	-0.073358	0.0463705	-0.12541	-0.111773	0.179623	0.496432	0.0808751	0.133231	7.47781381053263e-09	1.39920014685683e-08	0.693686	0.890447	0.434289	0.538671	5.53087074802495e-08	9.86170672611897e-08	0.417812	0.40793	-0.0776555	-0.139875	0.206974	0.0559759	8.24463722670613e-09	0.99979	0.402492	6.14610971475628e-08	0.416285	-0.21896	-0.138936	0.125444	0.055004	5.78487408153365e-09	0.419356	0.389389	4.25751999081674e-08	0.421806	-0.00317115	-0.124376	0.958872	0.0896058	1.73471067165055e-08	0.99987	0.458068	1.22264194560845e-07	0.404495	0.24563	2.05461	0.747881	-0.0976141	-0.116327	-0.123128	0.078126	0.662429	0.951339	0.178208	0.118361	0.0945012	4.05706785957042e-09	1.58888747987082e-08	1.73384809049502e-08	0.855786	0.999765	0.983627	0.561787	0.568474	0.504715	3.10568334951453e-08	1.11759029133288e-07	1.16821383972926e-07	0.427274	0.405901	0.404503	-0.185011	-0.158084	0.105358	0.0347132	5.08544984553004e-09	0.999172	0.375374	3.90069649673088e-08	0.423799	-0.11375	-0.12898	0.374131	0.0754284	1.20056256972139e-08	0.753696	0.439105	8.47029665161857e-08	0.410363	0.0463705	-0.111773	0.496432	0.133231	1.39920014685683e-08	0.890447	0.538671	9.86170672611897e-08	0.40793	2.05461	-0.116327	0.662429	0.118361	1.58888747987082e-08	0.999765	0.568474	1.11759029133288e-07	0.405901	0.747881	-0.123128	0.951339	0.0945012	1.73384809049502e-08	0.983627	0.504715	1.16821383972926e-07	0.404503	-0.120394	-0.1359	0.336766	0.0641336	1.12822120563622e-08	0.62115	0.425763	7.85864425994886e-08	0.411347	-0.00113918	-0.130992	0.112953	0.0661026	4.11128203379921e-09	0.166179	0.364616	1.5785077319658e-08	0.423214
ENSG00000105854	PON2	paraoxonase 2 [Source:HGNC Symbol;Acc:HGNC:9205]	protein_coding	5445	-0.000689125	-0.0219217	0.677167	0.80578	7.57202969986886e-08	0.957793	0.954903	4.62004838520444e-07	0.376725	-0.00272773	-0.0208424	0.620065	0.815238	7.32187836013156e-08	0.9999	0.959538	4.58024657729697e-07	0.377285	0.0620476	-0.0277013	0.948772	0.822907	2.79906148553981e-06	0.984369	0.930446	1.39157164320529e-05	0.350994	-0.000872262	-0.0306802	0.324981	0.728637	5.23448606310208e-08	0.407495	0.918532	1.68094948339099e-07	0.382853	-0.00733657	-0.0347463	0.154506	0.692775	3.19952684459527e-08	0.888271	0.924212	2.09403446142338e-07	0.390914	0.120174	-0.0355307	0.619387	0.69585	7.31864065234073e-08	0.999981	0.917306	4.5920276662425e-07	0.377293	-0.00137363	-0.0406456	0.434991	0.653546	6.18501100552881e-08	0.798239	0.96096	3.70317522247576e-07	0.380092	-0.0425988	-0.0257902	0.662307	0.771244	7.51118064600576e-08	0.999744	0.945328	4.65388994999392e-07	0.376859	0.14586	-0.0180791	0.187802	0.837281	3.66607605361394e-08	0.838257	0.962558	2.3881145388695e-07	0.388697	0.000347559	-0.0303265	0.996982	0.756637	1.04330959475991e-07	0.99948	0.951423	6.27554189898081e-07	0.374893	0.0419203	-0.0209381	0.586919	0.814133	7.15600844903568e-08	0.999906	0.958741	4.47379542640133e-07	0.377667	0.00106486	-0.0253836	0.989718	0.78114	8.20497221117673e-08	0.999377	0.958505	5.07167711900603e-07	0.375382	-0.0120356	-0.0289064	0.888822	0.752819	8.13161189178294e-08	0.996987	0.960323	4.99959565663226e-07	0.375533	0.0247371	-0.0205708	0.774504	0.820216	7.89927921116066e-08	0.992417	0.972111	4.87982194974491e-07	0.376018	0.019221	-0.0230885	0.889677	0.799079	8.13274670034917e-08	0.959925	0.960964	4.82629571726939e-07	0.37553	-0.0016713	-0.0240163	0.984004	0.79205	9.33714925852966e-08	0.996166	0.957866	5.58885867298527e-07	0.376774	0.0281602	-0.0261609	-0.0230398	-0.0304566	0.678612	0.756662	0.795582	0.739691	8.6245704632917e-08	8.93245297646718e-08	0.911162	0.954607	0.951911	0.932986	5.27928252601492e-07	5.45490509622471e-07	0.378115	0.377523	0.0414493	-0.0150887	0.587565	0.867185	8.14851301393915e-08	0.99979	0.976437	5.09888606821107e-07	0.379072	0.0459613	-0.0204677	0.796256	0.819734	9.05479826094508e-08	0.915515	0.962494	5.41560839080319e-07	0.377293	0.0245042	-0.0197561	0.747238	0.825798	8.90001989729127e-08	0.99987	0.95985	5.55077380045091e-07	0.377584	0.0932646	0.53664	14.1587	-0.0136578	-0.0216576	-0.00947859	0.591923	0.926589	0.348937	0.880395	0.812986	0.915924	8.17429093616367e-08	9.30222487939781e-08	6.21673475854238e-08	0.945094	0.999765	0.647346	0.965654	0.967179	0.985733	5.03178394135566e-07	5.72101953416349e-07	3.79089634777939e-07	0.379019	0.376837	0.38361	0.121464	-0.00117031	0.392825	0.989894	6.65623344780143e-08	0.999172	0.999374	4.22481980216463e-07	0.382468	0.171493	-0.015933	0.278074	0.85734	5.41020634469144e-08	0.699224	0.970302	3.41622923240213e-07	0.385925	-0.0261609	-0.0304566	0.756662	0.739691	8.93245297646718e-08	0.954607	0.932986	5.45490509622471e-07	0.377523	0.53664	-0.0216576	0.926589	0.812986	9.30222487939781e-08	0.999765	0.967179	5.72101953416349e-07	0.376837	14.1587	-0.00947859	0.348937	0.915924	6.21673475854238e-08	0.647346	0.985733	3.79089634777939e-07	0.38361	0.0924992	-0.0143898	0.551423	0.873179	7.92267384827754e-08	0.781616	0.975272	4.76965139141385e-07	0.379546	-0.000616128	-0.0296566	0.49276	0.738251	6.59704109924735e-08	0.574319	0.922279	2.04010162174406e-07	0.379021
ENSG00000256087	ZNF432	zinc finger protein 432 [Source:HGNC Symbol;Acc:HGNC:20810]	protein_coding	9668	-0.00173904	-0.291966	0.708409	0.245676	0.000780238	0.963331	0.661412	0.00199015	0.194264	-0.00352975	-0.295166	0.819453	0.241242	0.000809698	0.9999	0.675521	0.00213626	0.193385	4.81584	-0.678681	0.0656417	0.0434399	6.12431189480885e-05	0.43235	0.256109	0.00021924	0.283549	0.0152641	-0.213552	1.34633481490882e-12	0.244795	6.37806101618409e-14	5.59118605967923e-11	0.628361	6.34265559957097e-13	0.567599	-0.00792592	-0.311216	0.585983	0.214604	0.000730205	0.961634	0.646512	0.00190027	0.195832	-0.0486258	-0.297406	0.943001	0.246499	0.000825913	0.999981	0.665455	0.00219015	0.192914	0.00626261	-0.233079	0.203701	0.357466	0.000416743	0.621737	0.873741	0.00108276	0.2089	-0.280147	-0.302255	0.305257	0.22462	0.000530194	0.999744	0.65415	0.00144824	0.203333	-0.0874184	-0.305944	0.779796	0.222797	0.000800836	0.968296	0.650232	0.00206676	0.193646	0.148696	-0.232957	0.563779	0.396299	0.00113159	0.944423	0.83249	0.00283489	0.187409	0.0501326	-0.295753	0.817207	0.239759	0.000809244	0.999906	0.676362	0.00213588	0.193398	0.301711	-0.22304	0.191261	0.380766	0.000400629	0.988904	0.815796	0.0011249	0.209806	0.225404	-0.240604	0.35003	0.349325	0.000571822	0.996984	0.818982	0.00154531	0.201572	0.220378	-0.25606	0.362432	0.313077	0.000582588	0.987465	0.778428	0.00157604	0.201136	0.671272	-0.211587	0.0817163	0.39844	0.000226942	0.423578	0.82141	0.000649126	0.222681	0.498357	-0.188669	0.0313607	0.449937	0.000140309	0.289542	0.841568	0.000423145	0.235804	0.181627	-0.103397	-0.300365	-0.33115	0.341834	0.663764	0.230584	0.201741	0.000696257	0.000941475	0.768803	0.93129	0.654664	0.625735	0.00181669	0.00238911	0.199102	0.191871	0.111422	-0.281208	0.604928	0.270592	0.000910806	0.99979	0.71893	0.00237353	0.19267	1.14155	-0.225647	0.0206887	0.357901	0.000102525	0.279826	0.77752	0.000318472	0.242691	-0.0783869	-0.316554	0.714456	0.212852	0.000963569	0.99987	0.632927	0.00251417	0.19131	-0.97357	18.9937	79.3112	-0.408252	-0.234391	-0.224901	0.0445205	0.245189	0.0604689	0.105062	0.360705	0.367314	0.000181778	0.000575977	0.000226872	0.855786	0.999765	0.357968	0.454288	0.813709	0.804669	0.000551162	0.00156262	0.000648838	0.23005	0.203592	0.225074	0.360546	-0.2375	0.367955	0.362671	0.000724212	0.999172	0.810372	0.00193154	0.198164	0.886044	-0.264403	0.0448066	0.282862	0.000182631	0.607038	0.719289	0.00054879	0.229946	-0.103397	-0.33115	0.663764	0.201741	0.000941475	0.93129	0.625735	0.00238911	0.191871	18.9937	-0.234391	0.245189	0.360705	0.000575977	0.999765	0.813709	0.00156262	0.203592	79.3112	-0.224901	0.0604689	0.367314	0.000226872	0.357968	0.804669	0.000648838	0.225074	0.997758	-0.204506	0.0205626	0.407085	0.000102048	0.258304	0.815971	0.000316756	0.242792	0.0155785	-0.200353	7.31800743925041e-13	0.271646	3.57705393978519e-14	2.76699405363044e-11	0.654522	3.52721252470003e-13	0.573975
ENSG00000184887	BTBD6	BTB domain containing 6 [Source:HGNC Symbol;Acc:HGNC:19897]	protein_coding	90135	0.00153022	-0.276844	0.436051	0.0102667	0.000511128	0.914856	0.167931	0.00136498	0.204184	0.00316789	-0.274138	0.628094	0.0112495	0.000598724	0.9999	0.189759	0.00163436	0.200498	1.19911	-0.306037	0.287629	0.0363417	0.00039441	0.643983	0.236192	0.00112675	0.238152	0.00397878	-0.245644	7.80570154286076e-05	0.0120517	6.53570253128896e-07	0.000270046	0.173481	1.73379863401757e-06	0.339446	-0.0102093	-0.281187	0.0947285	0.00815104	0.000200024	0.869083	0.17165	0.000596487	0.225497	0.47371	-0.307451	0.0968576	0.00478526	0.000203126	0.999981	0.12548	0.000624444	0.225155	0.00646473	-0.198017	0.00145676	0.0535347	7.82725799907354e-06	0.0593139	0.550761	3.07968853874289e-05	0.29299	-0.223363	-0.269224	0.0513742	0.0104883	0.000129386	0.999744	0.186901	0.000411263	0.235096	-0.0221193	-0.269692	0.86724	0.0123683	0.0006536	0.980411	0.199886	0.00172508	0.198442	-0.112981	-0.259958	0.29728	0.0260915	0.00114326	0.873742	0.341219	0.00286002	0.187158	0.0115084	-0.267246	0.900218	0.0133947	0.000656995	0.999906	0.217828	0.00177157	0.19832	0.0407799	-0.257951	0.677792	0.0193663	0.000614699	0.988904	0.279977	0.00165004	0.199881	0.086254	-0.245278	0.39825	0.0261367	0.000488362	0.996984	0.34876	0.00134031	0.20524	0.105647	-0.246807	0.301788	0.0230989	0.000420122	0.987465	0.314534	0.00117487	0.208714	0.24675	-0.235528	0.13135	0.0290129	0.000249909	0.483264	0.314208	0.000708006	0.220521	0.189516	-0.227452	0.0525539	0.0336254	0.000152683	0.329277	0.326952	0.000457413	0.233933	0.114798	-0.134577	-0.268972	-0.306496	0.152168	0.176818	0.011473	0.00542541	0.000319303	0.000351857	0.692463	0.7997	0.185603	0.145258	0.000909558	0.000995954	0.217301	0.215071	0.115672	-0.24754	0.200222	0.0218187	0.000380628	0.99979	0.268933	0.00108767	0.213258	0.440248	-0.241092	0.0345926	0.0221485	0.000112222	0.29482	0.261122	0.000345962	0.240717	-0.0740563	-0.283078	0.410915	0.00903581	0.000574447	0.99987	0.167226	0.0015822	0.203654	-0.422049	15.4593	55.2637	-0.316496	-0.214584	-0.216142	0.0384516	0.0230147	0.00152392	0.00336319	0.0439213	0.0340934	0.000121399	8.25531895639745e-05	9.4654400021685e-06	0.855786	0.999765	0.285398	0.0929275	0.396111	0.343842	0.000384099	0.000274832	3.7348368041934e-05	0.238993	0.247393	0.292215	0.0644309	-0.25946	0.702996	0.0204381	0.0007195	0.999172	0.313738	0.0019207	0.19832	0.280952	-0.258765	0.132951	0.0150385	0.000292079	0.627319	0.219303	0.000833378	0.21934	-0.134577	-0.306496	0.176818	0.00542541	0.000351857	0.7997	0.145258	0.000995954	0.215071	15.4593	-0.214584	0.0230147	0.0439213	8.25531895639745e-05	0.999765	0.396111	0.000274832	0.247393	55.2637	-0.216142	0.00152392	0.0340934	9.4654400021685e-06	0.285398	0.343842	3.7348368041934e-05	0.292215	0.350739	-0.23634	0.0544383	0.0263139	0.000156636	0.309357	0.289676	0.000465168	0.233366	0.00423634	-0.241064	2.92367084404755e-05	0.0127038	2.78008242173732e-07	0.000110399	0.177846	7.7391483632147e-07	0.354546
ENSG00000067829	IDH3G	isocitrate dehydrogenase (NAD(+)) 3 non-catalytic subunit gamma [Source:HGNC Symbol;Acc:HGNC:5386]	protein_coding	3421	-0.000147951	-0.100647	0.929232	0.264026	3.35103615499377e-12	0.992178	0.679511	4.00469030676625e-11	0.52108	-0.00103933	-0.0996142	0.851144	0.269255	3.30739428778155e-12	0.9999	0.703997	4.00778366637058e-11	0.521242	-0.0143994	-0.0570436	0.988236	0.648758	8.39334419660069e-10	0.996408	0.850111	8.099810730727e-09	0.494733	0.00204331	-0.0896903	0.0201424	0.301442	2.50601098929812e-13	0.0373613	0.681741	2.22345691442801e-12	0.552104	-0.00687266	-0.109962	0.185243	0.216608	1.44837654628356e-12	0.899457	0.648544	1.82115703287694e-11	0.531362	0.0582906	-0.106238	0.810816	0.247532	3.27254261881196e-12	0.999981	0.6666	3.98644740790408e-11	0.521374	0.000319941	-0.0979596	0.856809	0.28534	3.31161418252945e-12	0.962737	0.844606	3.89934604876671e-11	0.521227	-0.0346156	-0.101556	0.724299	0.257028	3.16886203055089e-12	0.999744	0.685573	3.85789019354253e-11	0.521773	0.12477	-0.094965	0.263419	0.286619	1.84548065738897e-12	0.858372	0.712895	2.29373181347879e-11	0.528417	-0.147456	-0.0908164	0.10443	0.344997	7.63531219324071e-13	0.754346	0.799527	1.00417386531331e-11	0.543384	0.0964118	-0.0905897	0.212382	0.30962	1.59441875970399e-12	0.999906	0.739682	2.02030917870896e-11	0.530197	0.157812	-0.0604627	0.0547972	0.501363	5.71555090386497e-13	0.988904	0.870226	7.60343683541014e-12	0.542482	0.106346	-0.072766	0.217322	0.427101	1.62001107350293e-12	0.996984	0.861803	2.0255979804869e-11	0.530003	0.0936383	-0.0821847	0.27938	0.364628	1.91831553681016e-12	0.987465	0.813004	2.38853818425327e-11	0.527944	0.188864	-0.0761806	0.172976	0.399342	1.37915319963543e-12	0.523525	0.821762	1.71516207242168e-11	0.531955	0.168249	-0.0619451	0.0429344	0.490163	8.34797028873749e-13	0.311144	0.861488	1.08622807897106e-11	0.542318	0.0846134	-0.021351	-0.0991674	-0.10651	0.215683	0.802288	0.267193	0.251811	2.86417594245184e-12	5.79743149922381e-12	0.707162	0.964415	0.690158	0.672781	3.50747761381124e-11	6.81476608886162e-11	0.527311	0.518488	0.0678139	-0.0869651	0.378878	0.339761	4.12154335385304e-12	0.99979	0.774633	4.98562971048061e-11	0.522779	0.232858	-0.0849211	0.192943	0.345488	2.64971171735613e-12	0.497084	0.768794	3.22208661550623e-11	0.528274	0.0227478	-0.0973423	0.767053	0.284623	5.72822138528159e-12	0.99987	0.707419	6.84970373343224e-11	0.51864	-0.0386311	10.1207	26.7738	-0.105068	-0.0637591	-0.0741794	0.826111	0.0824043	0.0773663	0.254342	0.48278	0.40771	5.83765991553797e-12	1.40415938045074e-12	1.33661578263935e-12	0.979214	0.999765	0.381326	0.644627	0.873477	0.831404	6.91282596486529e-11	1.80562052346465e-11	1.69055489201181e-11	0.518401	0.536052	0.53665	0.0530148	-0.0911351	0.712418	0.331945	5.59762381471323e-12	0.999172	0.792104	6.6437057095792e-11	0.518931	0.21182	-0.0914319	0.18384	0.306795	2.56053481477744e-12	0.650174	0.740382	3.14118439600586e-11	0.528697	-0.021351	-0.10651	0.802288	0.251811	5.79743149922381e-12	0.964415	0.672781	6.81476608886162e-11	0.518488	10.1207	-0.0637591	0.0824043	0.48278	1.40415938045074e-12	0.999765	0.873477	1.80562052346465e-11	0.536052	26.7738	-0.0741794	0.0773663	0.40771	1.33661578263935e-12	0.381326	0.831404	1.69055489201181e-11	0.53665	0.233462	-0.0776185	0.134285	0.389357	2.03734697786997e-12	0.418892	0.806715	2.50378270653058e-11	0.53151	0.00223631	-0.0869445	0.0117252	0.313781	1.58289598573592e-13	0.0229605	0.689755	1.38086934504073e-12	0.557372
ENSG00000166012	TAF1D	TATA-box binding protein associated factor, RNA polymerase I subunit D [Source:HGNC Symbol;Acc:HGNC:28759]	protein_coding	79101	0.000930381	0.402736	0.7675	0.0195109	5.48874704936897e-06	0.969724	0.227663	2.32916318803122e-05	0.299883	-0.00222315	0.41171	0.831758	0.0171591	5.59430959688593e-06	0.9999	0.229679	2.43810652435711e-05	0.299515	0.58382	0.369344	0.733318	0.0957057	4.99289446372559e-05	0.900522	0.370989	0.000183145	0.288293	0.00326978	0.426602	0.0501709	0.0112979	1.00197139013354e-06	0.0829318	0.169354	2.57116634720256e-06	0.331734	0.0020761	0.410355	0.83314	0.0171535	5.5961989209565e-06	0.989157	0.23115	2.37815593850941e-05	0.299509	-0.4874	0.447816	0.287861	0.0106151	3.42835351410711e-06	0.999981	0.174592	1.57531632540884e-05	0.308888	-0.00939615	0.305277	0.00401867	0.0655168	1.30255116429716e-07	0.103704	0.585418	7.37438898622222e-07	0.367588	0.0915343	0.408063	0.621443	0.0173428	5.11498968937152e-06	0.999744	0.228896	2.2352966913897e-05	0.301242	-0.128034	0.401129	0.54472	0.0194273	4.83890212969683e-06	0.919433	0.243481	2.10667917368638e-05	0.302309	-0.0789329	0.353252	0.650417	0.0594739	8.00552401707019e-06	0.962264	0.457637	3.32926109732485e-05	0.295528	0.0474343	0.413127	0.746504	0.0166299	5.44664440011044e-06	0.999906	0.234508	2.37574179011945e-05	0.300031	0.116346	0.438001	0.458033	0.0130192	4.45363045873674e-06	0.988904	0.243376	1.95366298385993e-05	0.303901	-0.0205702	0.402235	0.899968	0.0232394	5.66873963985161e-06	0.996987	0.336802	2.4318308648815e-05	0.29926	0.0179687	0.41148	0.912835	0.0187597	5.67850126444034e-06	0.997713	0.293507	2.43652087663324e-05	0.299227	0.188529	0.433008	0.47342	0.0134299	4.52806153576501e-06	0.75554	0.229861	1.89559050931845e-05	0.303583	0.0734532	0.428611	0.642757	0.0149675	5.0250918270196e-06	0.840924	0.236457	2.12417839400589e-05	0.304633	-0.00939981	0.0487486	0.411391	0.424311	0.942028	0.76132	0.0169405	0.0167466	5.52396497738949e-06	5.31152311685404e-06	0.987477	0.9556	0.219397	0.227035	2.36874722422848e-05	2.3032836592177e-05	0.302795	0.303558	-0.099783	0.391029	0.491932	0.0246684	4.47436813018778e-06	0.99979	0.284111	2.00115441351434e-05	0.306879	0.0305087	0.413686	0.928174	0.0173336	5.51690349215677e-06	0.973366	0.235575	2.30583957528754e-05	0.30282	0.1248	0.431312	0.386921	0.0128053	3.94920640946895e-06	0.99987	0.193354	1.80270268879796e-05	0.309283	0.322991	-7.47574	-11.7467	0.44612	0.384126	0.399848	0.327753	0.498937	0.683361	0.010958	0.0291874	0.0217962	3.5927488576583e-06	4.50498917489269e-06	5.13692330289677e-06	0.890663	0.999765	0.866148	0.164001	0.335325	0.285889	1.61518437191959e-05	1.99895083755209e-05	2.14745481695942e-05	0.311098	0.306747	0.304206	-0.0375763	0.40464	0.889646	0.0240043	5.48929798350975e-06	0.999172	0.328143	2.40442808094535e-05	0.302918	-0.00725417	0.411262	0.980815	0.0173052	5.53570749455984e-06	0.994776	0.234409	2.36161431477983e-05	0.302754	0.0487486	0.424311	0.76132	0.0167466	5.31152311685404e-06	0.9556	0.227035	2.3032836592177e-05	0.303558	-7.47574	0.384126	0.498937	0.0291874	4.50498917489269e-06	0.999765	0.335325	1.99895083755209e-05	0.306747	-11.7467	0.399848	0.683361	0.0217962	5.13692330289677e-06	0.866148	0.285889	2.14745481695942e-05	0.304206	0.0893964	0.420517	0.762215	0.0161457	5.31322959981771e-06	0.898049	0.237093	2.21271127009222e-05	0.303551	0.00345863	0.430217	0.0404325	0.0105184	8.48505688358547e-07	0.0683379	0.16393	2.17601495772069e-06	0.334748
ENSG00000008083	JARID2	jumonji and AT-rich interaction domain containing 2 [Source:HGNC Symbol;Acc:HGNC:6196]	protein_coding	3720	-0.000201658	-0.0734857	0.95375	0.695021	0.0171931	0.996015	0.918354	0.0297085	0.114181	-0.00391339	-0.0676678	0.734886	0.718119	0.0164727	0.9999	0.932505	0.0296505	0.115405	3.33856	-0.401718	0.0756505	0.0948501	0.00485236	0.445942	0.369699	0.0100366	0.169537	0.00921303	-0.0215569	7.10407533028657e-08	0.890034	5.3981539377622e-08	5.35913276048452e-07	0.972487	1.73056996654977e-07	0.382345	-0.00748551	-0.0838503	0.491072	0.652923	0.0143373	0.954189	0.911889	0.0256361	0.119347	0.0120383	-0.0755685	0.981106	0.692538	0.0172117	0.999981	0.916006	0.0310398	0.114151	0.00635003	-0.00530493	0.0833224	0.977393	0.00528657	0.447162	0.999442	0.0102749	0.146537	-0.0721574	-0.0747999	0.724625	0.688133	0.016413	0.999744	0.924174	0.0294133	0.115509	-0.17359	-0.083602	0.456948	0.653565	0.0139039	0.904132	0.912315	0.0249383	0.120213	0.0064815	-0.0538128	0.973185	0.793297	0.0207798	0.996692	0.960531	0.0358584	0.109968	0.13756	-0.0590843	0.395154	0.751408	0.013017	0.999906	0.944123	0.0242919	0.122065	0.293406	0.00162415	0.0878809	0.993119	0.00547282	0.988904	0.998588	0.011293	0.145624	0.241488	-0.00944513	0.179138	0.960462	0.00851415	0.996984	0.996133	0.0165696	0.133783	0.267931	-0.0194554	0.136809	0.917362	0.00723914	0.987465	0.987609	0.0144035	0.13817	0.366294	-0.025571	0.205767	0.892122	0.00922811	0.558161	0.983436	0.017094	0.131588	0.384991	0.0136027	0.0260622	0.941726	0.00273885	0.281393	0.988974	0.00587408	0.165344	0.228991	-0.136591	-0.0708297	-0.111269	0.107237	0.442043	0.701312	0.563754	0.00710973	0.0156086	0.677255	0.870207	0.928508	0.865794	0.0139447	0.0276574	0.140225	0.118283	0.231039	-0.0280169	0.149213	0.881566	0.00871995	0.99979	0.97826	0.0171174	0.134647	0.987918	-0.00766943	0.0070879	0.966188	0.00105431	0.273061	0.992635	0.00253724	0.18913	0.0587923	-0.0663282	0.713709	0.725927	0.0186026	0.99987	0.933982	0.033129	0.113207	-0.500625	3.44358	44.9597	-0.129143	-0.0629702	-0.0306869	0.170077	0.779051	0.15676	0.495962	0.744105	0.870288	0.00942927	0.0190048	0.00898261	0.862626	0.999765	0.474269	0.821134	0.952476	0.976861	0.0179197	0.0333064	0.016592	0.132489	0.112584	0.133829	0.370444	-0.00712525	0.215154	0.970666	0.0108033	0.999172	0.996707	0.0205388	0.128707	0.517254	-0.0524079	0.11919	0.777415	0.00759699	0.621915	0.956266	0.0147318	0.138422	-0.136591	-0.111269	0.442043	0.563754	0.0156086	0.870207	0.865794	0.0276574	0.118283	3.44358	-0.0629702	0.779051	0.744105	0.0190048	0.999765	0.952476	0.0333064	0.112584	44.9597	-0.0306869	0.15676	0.870288	0.00898261	0.474269	0.976861	0.016592	0.133829	0.686922	-0.00700809	0.0334992	0.969797	0.00326846	0.27846	0.993935	0.00685175	0.160799	0.00932754	-0.0140784	7.0019129047634e-08	0.928073	5.3282728396978e-08	5.01424813356216e-07	0.983526	1.67462303176363e-07	0.38256
ENSG00000101365	IDH3B	isocitrate dehydrogenase (NAD(+)) 3 non-catalytic subunit beta [Source:HGNC Symbol;Acc:HGNC:5385]	protein_coding	3420	0.00038057	-0.016641	0.827466	0.859604	2.16303945019462e-05	0.98053	0.966544	8.02213882366297e-05	0.272739	-0.00219544	-0.0106988	0.705227	0.909481	2.0729678092734e-05	0.9999	0.982132	7.98854755320288e-05	0.273602	-0.924445	0.140797	0.343683	0.261027	0.000120626	0.682368	0.581283	0.000398625	0.267488	0.00121409	-0.00758912	0.192873	0.93482	1.03629217792868e-05	0.263539	0.985364	2.22900301048582e-05	0.287476	-0.0113109	-0.0285848	0.0359983	0.754387	3.06816701791778e-06	0.74887	0.942973	1.37920585458897e-05	0.31099	0.107936	-0.0234419	0.672301	0.806798	2.04016974501582e-05	0.999981	0.954251	7.90314126136645e-05	0.273925	-0.00199887	-0.0363828	0.28051	0.702174	1.31428194953025e-05	0.691738	0.970316	4.89351292804696e-05	0.282761	-0.0579027	-0.0147532	0.573318	0.874552	1.91837430176024e-05	0.999744	0.971511	7.40788710512688e-05	0.275171	-0.00534059	-0.014854	0.963719	0.874211	2.2071990030639e-05	0.9958	0.970951	8.32994421508209e-05	0.272328	-0.0988736	0.00589774	0.301888	0.953728	1.91331145404996e-05	0.875831	0.992983	7.32983946105019e-05	0.278063	0.101551	-0.00313728	0.210176	0.973135	1.09613840826234e-05	0.999906	0.996047	4.46568547529004e-05	0.286365	0.171676	0.0300116	0.0460673	0.749512	3.70706719984801e-06	0.988904	0.950456	1.65620013227481e-05	0.307403	0.18016	0.0340166	0.0445088	0.718629	3.61107009913375e-06	0.996984	0.953322	1.6178278312355e-05	0.307902	0.166665	0.0197133	0.0643884	0.832988	4.77083938676092e-06	0.987465	0.974046	2.07357602425209e-05	0.302581	0.412204	0.0405749	0.00379554	0.655148	4.99542569010312e-07	0.320821	0.925158	2.53499577825087e-06	0.34424	0.198561	0.0312626	0.0222235	0.737708	2.72250606250332e-06	0.274977	0.942912	1.21999700918467e-05	0.316384	0.147397	-0.0572627	-0.011671	-0.0296994	0.0379992	0.521421	0.89877	0.75915	4.13476709399792e-06	2.36995475707314e-05	0.651655	0.893696	0.977861	0.937883	1.82727196596688e-05	8.91185228188394e-05	0.3084	0.273684	0.159833	0.0181775	0.0457077	0.845605	4.76201383049795e-06	0.99979	0.972724	2.11706110592607e-05	0.305675	0.396129	0.0124919	0.0330747	0.892525	3.71489791268098e-06	0.292623	0.978598	1.61327835464914e-05	0.310458	0.0574853	-0.00566914	0.474668	0.952311	2.26686097435895e-05	0.99987	0.989962	8.72766643828872e-05	0.274597	-0.0400653	10.4063	24.2154	-0.019038	0.0234731	0.0094466	0.827972	0.0886341	0.128606	0.84323	0.805235	0.92014	2.78572269635383e-05	7.79226707805368e-06	1.01541633994644e-05	0.979337	0.999765	0.443601	0.95884	0.964964	0.986502	0.000102222	3.28123677041054e-05	3.98092187091117e-05	0.270352	0.296061	0.290819	0.00796921	-0.013281	0.957873	0.892515	2.84119670314418e-05	0.999172	0.983537	0.000105996	0.269944	0.193048	-0.00609131	0.248659	0.948199	1.57314340605701e-05	0.683182	0.98928	6.07701851214672e-05	0.282038	-0.0572627	-0.0296994	0.521421	0.75915	2.36995475707314e-05	0.893696	0.937883	8.91185228188394e-05	0.273684	10.4063	0.0234731	0.0886341	0.805235	7.79226707805368e-06	0.999765	0.964964	3.28123677041054e-05	0.296061	24.2154	0.0094466	0.128606	0.92014	1.01541633994644e-05	0.443601	0.986502	3.98092187091117e-05	0.290819	0.371217	0.0223238	0.0218916	0.809443	2.69037757317139e-06	0.26021	0.960985	1.19555736410517e-05	0.316609	0.00128035	-0.0062717	0.174624	0.946093	9.70096596593487e-06	0.240579	0.986753	2.08123631560364e-05	0.288778
ENSG00000114503	NCBP2	nuclear cap binding protein subunit 2 [Source:HGNC Symbol;Acc:HGNC:7659]	protein_coding	22916	0.000355721	0.0818737	0.829476	0.358781	2.97470607858698e-13	0.980629	0.755945	4.06380398365598e-12	0.550121	-0.00647316	0.0952365	0.23652	0.282594	1.54751589570901e-13	0.9999	0.716174	2.22512893753432e-12	0.557629	0.710458	0.121566	0.429972	0.292781	3.55008803844613e-14	0.739217	0.610763	6.55978079288723e-13	0.626188	-0.000696098	0.0797972	0.431491	0.367706	2.25722404588025e-13	0.51547	0.733819	2.01821244085022e-12	0.553309	0.00850646	0.0943385	0.0971617	0.281511	8.06201648461004e-14	0.869439	0.710643	1.17793760518818e-12	0.564987	-0.275464	0.106429	0.252092	0.239092	1.61585717599254e-13	0.999981	0.655892	2.30744848343863e-12	0.557137	-0.00303873	0.0506528	0.081065	0.569283	7.00139908589333e-14	0.441148	0.937872	1.03239623941245e-12	0.566562	0.193521	0.084394	0.044114	0.329862	4.29896652551194e-14	0.999744	0.746828	6.59618713346618e-13	0.571959	-0.0376879	0.0818446	0.734248	0.357324	2.8775781835861e-13	0.961361	0.765975	3.92871570410024e-12	0.550506	-0.125072	0.115159	0.162023	0.225916	4.91793766774419e-14	0.814316	0.710671	7.50165770638458e-13	0.574885	0.0812384	0.0929545	0.289923	0.294474	1.77245634173672e-13	0.999906	0.731499	2.53107252204353e-12	0.556081	-0.0630774	0.0674209	0.443228	0.458418	2.29111101432075e-13	0.988904	0.852817	3.18004374676168e-12	0.553137	-0.0506471	0.0701428	0.554935	0.443354	2.57143902894073e-13	0.996984	0.867966	3.54783557268839e-12	0.551807	-0.0477367	0.073982	0.579127	0.412771	2.62265531930118e-13	0.987465	0.840928	3.63779777155869e-12	0.551579	-0.141199	0.0649115	0.305415	0.470884	1.83297411127632e-13	0.637887	0.857962	2.53064760180591e-12	0.555697	-0.13785	0.0502356	0.0949355	0.574534	9.78796725239361e-14	0.387487	0.89494	1.42311982287422e-12	0.567204	-0.124289	0.120202	0.0795826	0.113554	0.0643905	0.151563	0.361728	0.211392	7.21206549578821e-14	1.39407751485636e-13	0.65635	0.792626	0.767031	0.63692	1.07720197204142e-12	2.01285057419164e-12	0.57063	0.5632	-0.145641	0.0521749	0.0538202	0.554602	6.24512083130963e-14	0.99979	0.884494	9.48437839534512e-13	0.572235	-0.343986	0.0585228	0.0503042	0.504727	5.91295413756976e-14	0.319084	0.855884	8.83165282026392e-13	0.572843	-0.00655321	0.0811471	0.931266	0.366933	3.7463137309675e-13	0.99987	0.767451	5.17224973367683e-12	0.551796	-0.111077	2.76388	-15.376	0.0703073	0.0923359	0.0668158	0.522606	0.634535	0.308321	0.438595	0.313453	0.456623	3.0873197027152e-13	3.37175150662543e-13	2.27931090143053e-13	0.928881	0.999765	0.615112	0.786673	0.782923	0.858142	4.2823182489795e-12	4.69248574226413e-12	3.19134203332191e-12	0.554053	0.553026	0.557567	-0.337178	0.0198388	0.0158389	0.824386	2.2576822320906e-14	0.999172	0.970283	3.6272846734268e-13	0.583398	-0.183629	0.0739422	0.244723	0.40412	1.95760558239814e-13	0.68012	0.805258	2.76845555434288e-12	0.559319	0.120202	0.113554	0.151563	0.211392	1.39407751485636e-13	0.792626	0.63692	2.01285057419164e-12	0.5632	2.76388	0.0923359	0.634535	0.313453	3.37175150662543e-13	0.999765	0.782923	4.69248574226413e-12	0.553026	-15.376	0.0668158	0.308321	0.456623	2.27931090143053e-13	0.615112	0.858142	3.19134203332191e-12	0.557567	-0.270412	0.0551731	0.0787334	0.533564	8.45794153123247e-14	0.345259	0.87471	1.23665447293621e-12	0.568846	-0.000798539	0.0786239	0.372297	0.37447	2.07233604547711e-13	0.454551	0.737387	1.76926646541636e-12	0.554291
ENSG00000163214	DHX57	DExH-box helicase 57 [Source:HGNC Symbol;Acc:HGNC:20086]	protein_coding	90957	0.0024635	-0.236967	0.470896	0.199613	0.0069133	0.921222	0.61386	0.0135009	0.139407	0.00506003	-0.23254	0.656332	0.20935	0.00785767	0.9999	0.638671	0.0156342	0.135959	5.09152	-0.612599	0.008362	0.0130216	0.000532575	0.332499	0.149305	0.00146648	0.230437	0.0108875	-0.160943	1.07673605020418e-11	0.245326	6.97976683032887e-12	3.00302550409492e-10	0.628815	4.64558632987276e-11	0.511885	-0.00566682	-0.230621	0.596576	0.211347	0.00760536	0.962477	0.641377	0.0148148	0.136841	-0.0161264	-0.222278	0.974287	0.239114	0.00849568	0.999981	0.655892	0.0169004	0.133842	0.00594901	-0.158703	0.0995803	0.390984	0.00284838	0.480095	0.889717	0.00594179	0.162527	-0.14269	-0.224039	0.478558	0.222721	0.00696233	0.999744	0.651496	0.0140054	0.139217	-0.324059	-0.240446	0.156393	0.187799	0.00379576	0.83269	0.610866	0.00812998	0.155177	0.00323591	-0.170974	0.986357	0.397238	0.0154678	0.998122	0.832505	0.0278369	0.118544	0.0402364	-0.219071	0.8009	0.236532	0.00828783	0.999906	0.673042	0.016421	0.134515	0.238026	-0.161783	0.160731	0.386674	0.0038602	0.988904	0.818847	0.00836186	0.154742	0.214828	-0.165659	0.225132	0.379145	0.0047191	0.996984	0.837334	0.00991197	0.149518	0.266026	-0.168871	0.133343	0.361287	0.00343633	0.987465	0.810161	0.00753351	0.157738	0.55865	-0.148858	0.0483094	0.416763	0.00174581	0.3773	0.829488	0.00398065	0.174784	0.388279	-0.134339	0.0225034	0.463343	0.00120068	0.276881	0.84864	0.00285404	0.185962	0.260996	-0.206976	-0.218864	-0.278342	0.0614405	0.235452	0.227858	0.142604	0.00244086	0.00571219	0.65635	0.804469	0.652735	0.549753	0.00550093	0.0115915	0.168281	0.146122	0.201221	-0.182865	0.202555	0.32604	0.00523655	0.99979	0.765972	0.0109864	0.148441	0.935033	-0.160011	0.00975329	0.371855	0.000645363	0.273061	0.785778	0.00164069	0.200904	0.024138	-0.220509	0.878424	0.238639	0.0099048	0.99987	0.662636	0.0192095	0.131125	-0.549606	8.44752	59.0516	-0.283084	-0.193292	-0.165307	0.125435	0.483876	0.0575731	0.130558	0.308887	0.367886	0.00390677	0.00823723	0.00233477	0.855786	0.999765	0.35221	0.495312	0.780208	0.804939	0.00835141	0.0162085	0.00511016	0.156164	0.136211	0.169409	0.260485	-0.176161	0.377054	0.359243	0.00734046	0.999172	0.808481	0.0147191	0.139358	0.55926	-0.199227	0.0864862	0.275097	0.00307087	0.608961	0.713343	0.00668822	0.162407	-0.206976	-0.278342	0.235452	0.142604	0.00571219	0.804469	0.549753	0.0115915	0.146122	8.44752	-0.193292	0.483876	0.308887	0.00823723	0.999765	0.780208	0.0162085	0.136211	59.0516	-0.165307	0.0575731	0.367886	0.00233477	0.35221	0.804939	0.00511016	0.169409	0.780912	-0.146324	0.013611	0.418289	0.000828877	0.242791	0.821961	0.00204598	0.194937	0.0111073	-0.151558	6.40887624505236e-12	0.270949	4.28936632861211e-12	1.63410636218823e-10	0.654141	2.85217500265591e-11	0.518007
ENSG00000118496	FBXO30	F-box protein 30 [Source:HGNC Symbol;Acc:HGNC:15600]	protein_coding	84085	0.000110069	-0.222907	0.978357	0.309464	0.00181233	0.998554	0.72102	0.0041684	0.17386	0.000481311	-0.22316	0.971538	0.309335	0.00181193	0.9999	0.736729	0.00435474	0.173865	5.20036	-0.630075	0.0185548	0.0257042	0.000291546	0.364314	0.202145	0.000864951	0.245798	0.0119301	-0.15365	8.83061654168014e-10	0.374355	6.91811564264237e-11	1.175494611428e-08	0.73933	3.84347968119672e-10	0.481874	-0.00154868	-0.224228	0.902965	0.305388	0.00180175	0.992714	0.729942	0.00420024	0.174005	0.164019	-0.235782	0.782101	0.291586	0.00175626	0.999981	0.707587	0.00425388	0.174637	0.00790323	-0.136091	0.0643912	0.532712	0.000429263	0.397459	0.929326	0.00111154	0.208219	-0.221907	-0.222987	0.352069	0.304263	0.00126407	0.999744	0.72696	0.0031265	0.182692	-0.221288	-0.233811	0.416259	0.283165	0.00137715	0.893075	0.710855	0.00332982	0.180606	0.116017	-0.125025	0.604319	0.599982	0.00302543	0.955305	0.910367	0.00671365	0.162791	0.0540168	-0.216225	0.775204	0.323706	0.00175258	0.999906	0.749542	0.00421894	0.174689	0.105488	-0.194913	0.601976	0.384054	0.00161927	0.988904	0.817939	0.00388813	0.176639	0.06244	-0.205469	0.767156	0.36175	0.00174814	0.996984	0.826927	0.00415061	0.174751	0.223266	-0.176375	0.289662	0.42424	0.00113599	0.987465	0.84629	0.00284147	0.185278	0.334263	-0.177587	0.323351	0.422284	0.00120754	0.652093	0.833092	0.00287724	0.183801	0.326433	-0.146333	0.108573	0.507418	0.000718924	0.404256	0.869849	0.0018087	0.198339	0.142234	-0.154957	-0.219009	-0.262427	0.394111	0.454981	0.316566	0.245016	0.00156227	0.00167535	0.794396	0.876108	0.732237	0.668178	0.00371567	0.00395836	0.17948	0.177744	0.115452	-0.198197	0.53907	0.37281	0.00180606	0.99979	0.797357	0.00434466	0.175871	0.754342	-0.1701	0.0821144	0.433695	0.00059462	0.3593	0.826779	0.00152511	0.20284	0.00834301	-0.220666	0.964436	0.319417	0.00210966	0.99987	0.734099	0.00499472	0.171971	-0.719376	5.47229	54.7847	-0.298895	-0.201883	-0.167232	0.0902016	0.70241	0.139079	0.176147	0.370758	0.446066	0.000634196	0.00198771	0.000846561	0.855786	0.999765	0.45456	0.559701	0.817422	0.852166	0.00168433	0.00468414	0.00209685	0.201317	0.17347	0.19443	0.321064	-0.162621	0.358393	0.474725	0.00148779	0.999172	0.867901	0.00364905	0.18069	0.458594	-0.201405	0.238085	0.356262	0.00118313	0.675631	0.775231	0.00289092	0.186322	-0.154957	-0.262427	0.454981	0.245016	0.00167535	0.876108	0.668178	0.00395836	0.177744	5.47229	-0.201883	0.70241	0.370758	0.00198771	0.999765	0.817422	0.00468414	0.17347	54.7847	-0.167232	0.139079	0.446066	0.000846561	0.45456	0.852166	0.00209685	0.19443	0.587864	-0.163267	0.121482	0.456613	0.000774731	0.403698	0.842075	0.00192927	0.196555	0.0121541	-0.143475	6.34908674130807e-10	0.405031	5.09230061299563e-11	8.12917530705574e-09	0.759371	2.77066962745782e-10	0.485998
ENSG00000167965	MLST8	MTOR associated protein, LST8 homolog [Source:HGNC Symbol;Acc:HGNC:24825]	protein_coding	64223	0.00295277	-0.127101	0.235363	0.34239	0.000757272	0.83466	0.745	0.00193655	0.194971	-0.008314	-0.0963982	0.315534	0.472421	0.000896797	0.9999	0.836884	0.00233526	0.190953	-2.14335	0.0551396	0.131211	0.760055	0.00748386	0.504215	0.901851	0.0145915	0.156579	-0.003163	-0.129286	0.0163773	0.319548	0.000116656	0.0311042	0.696409	0.000210892	0.237351	-0.00611725	-0.118659	0.433484	0.376402	0.00105834	0.947304	0.779866	0.00263585	0.186985	0.0890734	-0.118399	0.807363	0.389424	0.00133464	0.999981	0.778026	0.00334319	0.18137	0.00166009	-0.0929722	0.532114	0.497225	0.00116214	0.846822	0.920857	0.00268541	0.184729	-0.0171832	-0.111135	0.907119	0.407795	0.00136043	0.999744	0.795512	0.00333826	0.180904	0.0690638	-0.107493	0.680883	0.423799	0.00127486	0.951293	0.806066	0.00310339	0.182485	-0.228042	-0.206438	0.0954609	0.155364	0.000436995	0.74583	0.633028	0.0012152	0.210057	0.141652	-0.0951264	0.222054	0.476426	0.000731193	0.999906	0.839654	0.00195693	0.1958	0.0982049	-0.0855767	0.430044	0.533615	0.00105425	0.988904	0.883879	0.00266942	0.187078	0.14212	-0.0727498	0.272243	0.596946	0.000824966	0.996984	0.92138	0.00214071	0.192941	0.172354	-0.0756225	0.183629	0.576151	0.00065028	0.987465	0.906086	0.00173569	0.198562	0.226577	-0.0807675	0.276829	0.55265	0.000832945	0.614612	0.891021	0.0020725	0.192712	0.0636296	-0.0987085	0.613308	0.473375	0.00118611	0.825333	0.853589	0.00282521	0.18626	0.0511399	0.0236475	-0.112385	-0.107283	0.618542	0.853026	0.403871	0.439658	0.00118982	0.00130107	0.888657	0.97417	0.789646	0.806518	0.002921	0.00316497	0.186184	0.183994	0.123446	-0.08802	0.283967	0.516956	0.00081487	0.99979	0.87035	0.00214746	0.195345	0.0115021	-0.112664	0.965912	0.407761	0.00131886	0.986765	0.812175	0.0030901	0.183661	0.0882052	-0.0995143	0.44212	0.462633	0.00103043	0.99987	0.822124	0.00266656	0.189686	0.248955	10.5164	13.076	-0.0868384	-0.0748228	-0.100387	0.342917	0.2302	0.567826	0.525704	0.585642	0.461819	0.000904915	0.000720361	0.00115137	0.890663	0.999765	0.798181	0.837009	0.909659	0.859908	0.00230759	0.00191128	0.00274717	0.192826	0.198292	0.186986	-0.0183186	-0.116842	0.932214	0.405969	0.00131588	0.999172	0.834452	0.00327647	0.183716	0.0332241	-0.111964	0.889839	0.40773	0.00130932	0.966385	0.806135	0.0031603	0.183839	0.0236475	-0.107283	0.853026	0.439658	0.00130107	0.97417	0.806518	0.00316497	0.183994	10.5164	-0.0748228	0.2302	0.585642	0.000720361	0.999765	0.909659	0.00191128	0.198292	13.076	-0.100387	0.567826	0.461819	0.00115137	0.798181	0.859908	0.00274717	0.186986	0.0926215	-0.104204	0.693358	0.445837	0.00123678	0.866157	0.835943	0.0029142	0.185237	-0.00300437	-0.13057	0.0245746	0.317151	0.000158749	0.0442951	0.691973	0.000278948	0.230612
ENSG00000170485	NPAS2	neuronal PAS domain protein 2 [Source:HGNC Symbol;Acc:HGNC:7895]	protein_coding	4862	0.000918419	0.34639	0.694785	0.007222	4.68089289282565e-08	0.96058	0.143516	2.96741796246589e-07	0.384694	0.00532687	0.341964	0.493255	0.00789943	4.04226200365772e-08	0.9999	0.16723	2.63977725198062e-07	0.387101	2.42032	0.120391	0.0673052	0.473056	1.38332502189531e-07	0.433383	0.747216	9.11671219688114e-07	0.409245	0.00240603	0.36522	0.0527913	0.00378273	8.73962937148933e-09	0.086739	0.10315	3.24187428602615e-08	0.411579	-0.00639795	0.343449	0.381764	0.0073477	3.52283331519943e-08	0.935138	0.165541	2.28621553200372e-07	0.389347	0.138178	0.340023	0.686359	0.00957834	4.66113351432876e-08	0.999981	0.167927	3.03440375153705e-07	0.384764	-0.00581264	0.28796	0.0176567	0.022371	3.61879377545317e-09	0.22424	0.419728	2.70642067908263e-08	0.425156	-0.11341	0.351026	0.410225	0.00609615	3.66816837956569e-08	0.999744	0.146259	2.39322393556738e-07	0.388688	-0.157889	0.343166	0.31441	0.00728032	3.14007705732281e-08	0.873944	0.160032	2.06421621657689e-07	0.391218	0.166571	0.363637	0.19683	0.00922811	4.24847704399723e-08	0.835271	0.235294	2.73665056895995e-07	0.389928	-0.0814655	0.342196	0.454889	0.00775643	3.87828190114064e-08	0.999906	0.173901	2.53348612983147e-07	0.387778	0.0354566	0.360581	0.761467	0.00635148	4.81731224437808e-08	0.991249	0.182274	3.08681855733078e-07	0.384222	-0.0489163	0.338179	0.687697	0.0105897	4.66430884103847e-08	0.996984	0.257996	2.9851002690448e-07	0.384753	-0.0141706	0.348457	0.907624	0.00776308	4.99671145991161e-08	0.997012	0.208143	3.19586777236154e-07	0.38362	0.0928127	0.36379	0.635509	0.00555431	4.52953476993871e-08	0.84645	0.162056	2.80814959545128e-07	0.385234	0.112679	0.379742	0.338506	0.00392661	3.67639420037824e-08	0.643192	0.136827	2.34923395986086e-07	0.392308	0.0431079	-0.0813734	0.35453	0.33239	0.654232	0.495676	0.00597468	0.0118629	5.12812413783642e-08	4.53669191505456e-08	0.900679	0.890354	0.140107	0.197458	3.2678637308369e-07	2.92865069763032e-07	0.386815	0.388844	-0.0567327	0.341939	0.600206	0.00883651	4.95454922314086e-08	0.99979	0.185914	3.22037960439453e-07	0.387386	-0.0283796	0.351676	0.910392	0.00691321	5.59610911639397e-08	0.966655	0.159755	3.46319590350068e-07	0.385363	0.0126377	0.355625	0.906605	0.00631691	5.59325497472296e-08	0.99987	0.145387	3.61857161082357e-07	0.385372	-0.0367168	-1.72291	-0.43321	0.349702	0.347299	0.353195	0.881651	0.834541	0.983901	0.00790955	0.00874297	0.00694919	5.57147010331433e-08	5.51617907470791e-08	5.62807114490665e-08	0.987165	0.999765	0.994899	0.140054	0.2178	0.188032	3.5449543415767e-07	3.52486553526943e-07	3.45624699648547e-07	0.385437	0.385603	0.385269	0.0879257	0.369885	0.662841	0.00595222	5.15324818381472e-08	0.999172	0.192316	3.3318359761482e-07	0.386734	0.106292	0.358398	0.636042	0.00560478	5.07277004746087e-08	0.882481	0.144773	3.21429315792073e-07	0.386995	-0.0813734	0.33239	0.495676	0.0118629	4.53669191505456e-08	0.890354	0.197458	2.92865069763032e-07	0.388844	-1.72291	0.347299	0.834541	0.00874297	5.51617907470791e-08	0.999765	0.2178	3.52486553526943e-07	0.385603	-0.43321	0.353195	0.983901	0.00694919	5.62807114490665e-08	0.994899	0.188032	3.45624699648547e-07	0.385269	0.113898	0.365004	0.604675	0.00530514	4.96996554863719e-08	0.815826	0.150338	3.09967335746239e-07	0.387334	0.00260733	0.368284	0.0377712	0.00342089	6.7074632182436e-09	0.0643943	0.0989047	2.48275181851586e-08	0.415692
ENSG00000121274	TENT4B	terminal nucleotidyltransferase 4B [Source:HGNC Symbol;Acc:HGNC:30758]	protein_coding	64282	0.00448129	-0.00651597	0.0627522	0.959516	8.13935264349502e-05	0.636973	0.99233	0.000263699	0.245114	0.00422268	0.0103365	0.601515	0.937132	0.000324818	0.9999	0.988171	0.000944273	0.214597	0.602681	-0.0613163	0.660308	0.727073	0.00784003	0.867536	0.887853	0.0151937	0.155165	0.00347915	0.037818	0.00643275	0.761961	1.4096518689724e-05	0.0136279	0.929598	2.96374462265964e-05	0.281363	0.0225795	0.0457589	0.00229759	0.711093	6.09261621588161e-06	0.321206	0.930465	2.57021437525614e-05	0.297865	-0.198555	0.0341033	0.576494	0.798357	0.000319395	0.999981	0.95129	0.000936621	0.21498	0.00200119	0.0396265	0.439035	0.765841	0.000282347	0.799734	0.97533	0.000766306	0.217772	-0.133437	0.0173876	0.350942	0.893431	0.00025122	0.999744	0.976607	0.000744674	0.220403	-0.288069	0.00282248	0.0754523	0.982438	9.29304478168869e-05	0.817611	0.995814	0.000302253	0.242269	-0.00762418	0.0667474	0.954696	0.640667	0.00036706	0.995478	0.925155	0.00103736	0.214096	-0.0148208	0.0161253	0.896106	0.902111	0.000362456	0.999906	0.979285	0.00104305	0.212099	0.0653456	0.0347665	0.590177	0.795336	0.000322408	0.988904	0.961799	0.000927931	0.214766	0.0327062	0.0266164	0.796012	0.843519	0.000354807	0.996984	0.976218	0.00100656	0.212586	-0.00394416	0.0169833	0.975212	0.898454	0.000364963	0.998516	0.983479	0.0010382	0.211941	0.177531	0.0415478	0.382257	0.754232	0.00026303	0.694363	0.949811	0.000740542	0.21937	0.0645466	0.033356	0.59947	0.803686	0.000366466	0.819055	0.962108	0.000995129	0.214134	0.0678456	-0.0647713	0.0198165	0.0014926	0.498335	0.60294	0.879747	0.991183	0.000338853	0.000367285	0.843323	0.916218	0.972914	0.997222	0.000957644	0.00103502	0.215937	0.214082	-0.00620891	0.0171178	0.956135	0.897883	0.000411858	0.99979	0.981246	0.00116714	0.211433	0.314939	0.0400592	0.228535	0.760483	0.000221105	0.535797	0.948217	0.000635489	0.225655	-0.0693862	0.00743081	0.535946	0.955179	0.000349989	0.99987	0.990354	0.00101745	0.215194	-0.409858	15.7459	47.2569	-0.0254218	0.0762399	0.0656262	0.107856	0.06406	0.0320908	0.847314	0.564534	0.612414	0.000135132	9.35164497964189e-05	5.60946534288152e-05	0.855786	0.999765	0.30831	0.959375	0.902847	0.911594	0.000423554	0.000308003	0.000186139	0.236635	0.244692	0.255675	0.0196218	0.0220252	0.925641	0.87225	0.000410858	0.999172	0.978435	0.00116319	0.211489	0.38383	0.0356219	0.0983011	0.783326	0.000126724	0.609975	0.957629	0.000395711	0.23805	-0.0647713	0.0014926	0.60294	0.991183	0.000367285	0.916218	0.997222	0.00103502	0.214082	15.7459	0.0762399	0.06406	0.564534	9.35164497964189e-05	0.999765	0.902847	0.000308003	0.244692	47.2569	0.0656262	0.0320908	0.612414	5.60946534288152e-05	0.30831	0.911594	0.000186139	0.255675	0.336976	0.0520555	0.139164	0.692348	0.000160668	0.424499	0.930893	0.000475107	0.232802	0.00330093	0.0392057	0.0108575	0.75501	2.14001129851086e-05	0.0214428	0.927115	4.33587253645116e-05	0.272956
ENSG00000154222	CC2D1B	coiled-coil and C2 domain containing 1B [Source:HGNC Symbol;Acc:HGNC:29386]	protein_coding	200014	0.00433263	-0.243168	0.00646454	0.00463811	6.946661293873e-05	0.286173	0.11921	0.000229271	0.248495	0.00830923	-0.234339	0.121933	0.0080371	0.000608827	0.9999	0.16806	0.00165867	0.200106	0.437156	-0.283779	0.645039	0.021934	0.00388394	0.860715	0.187333	0.00828983	0.176048	-0.00179642	-0.230002	0.0371601	0.00817447	0.000264369	0.0637758	0.143768	0.000450231	0.219256	0.00698761	-0.211009	0.167855	0.0165303	0.000749372	0.894855	0.22676	0.00194601	0.195219	-0.0420612	-0.216209	0.859698	0.0175053	0.00164183	0.999981	0.221646	0.00401599	0.176299	0.00334736	-0.183146	0.0506008	0.038221	0.000330821	0.361042	0.49369	0.000881089	0.214181	0.0245219	-0.219588	0.7982	0.0135176	0.00161871	0.999744	0.203951	0.00388856	0.176648	0.0985404	-0.214542	0.366677	0.0154769	0.00118399	0.881969	0.218786	0.00291045	0.184278	-0.134467	-0.25731	0.133594	0.0079309	0.000743772	0.788881	0.223833	0.00195095	0.197529	-0.0160645	-0.221473	0.832372	0.013193	0.00163261	0.999906	0.216236	0.00396499	0.176437	-0.03216	-0.228016	0.69197	0.0126543	0.0015582	0.988904	0.240443	0.00376145	0.177584	-0.0181635	-0.224562	0.830033	0.0145152	0.00163174	0.996984	0.285021	0.00390364	0.17645	0.0126365	-0.217063	0.881659	0.0165738	0.00164804	0.995839	0.280928	0.00394673	0.176206	-0.00850041	-0.220801	0.950236	0.0150347	0.0016606	0.984299	0.239969	0.00380721	0.176019	-0.156237	-0.256746	0.0545452	0.00435468	0.000370498	0.33187	0.141981	0.00100464	0.213881	-0.0742819	0.0847819	-0.222091	-0.19841	0.26616	0.30714	0.0124285	0.0295704	0.00105204	0.00114102	0.734718	0.833119	0.190731	0.286339	0.0026211	0.00282117	0.189182	0.187206	-0.0746072	-0.235909	0.321203	0.00915382	0.00116954	0.99979	0.18801	0.00295878	0.186604	-0.373203	-0.246207	0.0310461	0.00524689	0.000245801	0.290756	0.142639	0.000697889	0.223262	0.0199939	-0.217377	0.789777	0.0159255	0.00171174	0.99987	0.212537	0.00416362	0.177209	0.251452	-0.998081	-11.2847	-0.193654	-0.224204	-0.231815	0.140457	0.862052	0.449527	0.0309854	0.0147792	0.0104874	0.000708796	0.00174104	0.00138957	0.855786	0.999765	0.721616	0.264974	0.263267	0.212463	0.00185897	0.00416773	0.00325395	0.198677	0.176786	0.182376	-0.134963	-0.245492	0.335397	0.00832264	0.00119735	0.999172	0.218637	0.00301234	0.18603	-0.200696	-0.229544	0.197394	0.00990031	0.000879732	0.657272	0.190449	0.002227	0.193506	0.0847819	-0.19841	0.30714	0.0295704	0.00114102	0.833119	0.286339	0.00282117	0.187206	-0.998081	-0.224204	0.862052	0.0147792	0.00174104	0.999765	0.263267	0.00416773	0.176786	-11.2847	-0.231815	0.449527	0.0104874	0.00138957	0.721616	0.212463	0.00325395	0.182376	-0.206098	-0.241123	0.176423	0.0074492	0.000820252	0.468274	0.173867	0.00202903	0.195188	-0.00180664	-0.231382	0.0383968	0.0078648	0.000270786	0.0652897	0.140888	0.000459917	0.218715
ENSG00000129911	KLF16	KLF transcription factor 16 [Source:HGNC Symbol;Acc:HGNC:16857]	protein_coding	83855	0.0071171	-0.111501	0.00609105	0.415199	0.000487071	0.281499	0.792192	0.00130576	0.205301	-0.000734473	-0.0715938	0.933706	0.617421	0.0106954	0.9999	0.900927	0.0204642	0.127532	-0.102514	-0.0246951	0.945869	0.898442	0.0236187	0.983613	0.960077	0.0391282	0.120085	0.003377	-0.0534557	0.0158566	0.697679	0.00100208	0.0302338	0.906224	0.00155859	0.188297	-0.00410299	-0.0779725	0.621437	0.58468	0.00974449	0.965972	0.885086	0.0184078	0.130096	0.361124	-0.102552	0.351012	0.48043	0.00760731	0.999981	0.831201	0.0153832	0.136834	0.00407726	-0.0284108	0.146563	0.843377	0.00463213	0.558102	0.985684	0.00914991	0.150005	0.00463398	-0.0728769	0.976379	0.609028	0.0107207	0.999744	0.894875	0.0203388	0.127466	-0.116406	-0.0789412	0.513856	0.579417	0.00906853	0.914823	0.883499	0.0172076	0.132064	-0.175671	-0.0403854	0.226279	0.793027	0.00827677	0.851504	0.960531	0.0161636	0.136079	-0.0280531	-0.0760511	0.820765	0.59519	0.0105106	0.999906	0.891691	0.0201607	0.128013	-0.0255544	-0.0795281	0.847047	0.587413	0.010569	0.992593	0.903822	0.0200017	0.12786	-0.055072	-0.0877452	0.689839	0.551053	0.0100743	0.996984	0.906835	0.019163	0.129181	-0.0429457	-0.0817267	0.756426	0.573668	0.010327	0.991032	0.905892	0.0195633	0.128499	0.141071	-0.0540163	0.52501	0.70977	0.00914822	0.78744	0.940582	0.0169657	0.131825	0.103208	-0.0497531	0.441029	0.7335	0.00978108	0.719731	0.941352	0.0178014	0.131474	0.105615	-0.226755	-0.0714625	-0.132852	0.333245	0.0924428	0.616211	0.36084	0.00854345	0.00399518	0.766601	0.782323	0.896941	0.755067	0.0163573	0.00851678	0.135209	0.155579	-0.0151678	-0.0767971	0.901973	0.59795	0.0122706	0.99979	0.90191	0.0230043	0.125132	0.207503	-0.0593995	0.468395	0.680468	0.0100458	0.731035	0.926229	0.0182655	0.130732	0.00603359	-0.0727184	0.960701	0.615281	0.0123317	0.99987	0.895556	0.023211	0.124991	-0.0392658	10.0215	53.8701	-0.07787	-0.0368579	-0.0198335	0.88861	0.283461	0.0249304	0.595045	0.801139	0.888002	0.0122493	0.00784794	0.00161885	0.987942	0.999765	0.299093	0.87188	0.964197	0.980995	0.022528	0.0155346	0.00372338	0.125181	0.137535	0.178597	0.0173578	-0.0704625	0.939677	0.637477	0.0123159	0.999172	0.925102	0.0230249	0.125028	0.108078	-0.0688218	0.672105	0.631955	0.0115091	0.895939	0.910305	0.0211367	0.126934	-0.226755	-0.132852	0.0924428	0.36084	0.00399518	0.782323	0.755067	0.00851678	0.155579	10.0215	-0.0368579	0.283461	0.801139	0.00784794	0.999765	0.964197	0.0155346	0.137535	53.8701	-0.0198335	0.0249304	0.888002	0.00161885	0.299093	0.980995	0.00372338	0.178597	0.190374	-0.0546567	0.446076	0.706186	0.00983128	0.708262	0.936042	0.0178662	0.131332	0.00328585	-0.051578	0.0205601	0.708716	0.00121275	0.0378227	0.909939	0.00185532	0.183697
ENSG00000160179	ABCG1	ATP binding cassette subfamily G member 1 [Source:HGNC Symbol;Acc:HGNC:73]	protein_coding	9619	0.00486127	-0.146211	0.079966	0.325256	6.79733199036952e-06	0.679923	0.73429	2.82737483789741e-05	0.29574	0.00756148	-0.133194	0.416198	0.377451	1.99408737732567e-05	0.9999	0.779744	7.71170668636393e-05	0.274388	0.0465063	-0.253056	0.975809	0.200531	9.03817446102753e-06	0.99207	0.517537	3.98660711969766e-05	0.326385	-0.000564806	-0.123089	0.707214	0.414039	2.51282576488568e-05	0.768491	0.765903	5.06754413726969e-05	0.269686	-0.00591708	-0.127167	0.499562	0.398339	2.18471864637674e-05	0.957086	0.793098	8.14464364030004e-05	0.272536	0.31311	-0.145556	0.443991	0.344125	2.06185940082547e-05	0.999981	0.749882	7.98121798950228e-05	0.273711	0.00408133	-0.075314	0.168832	0.620417	1.15030349355268e-05	0.582734	0.950443	4.35070250624559e-05	0.28541	-0.0932319	-0.120123	0.572093	0.424061	2.32161216931885e-05	0.999744	0.806491	8.79043908914431e-05	0.2713	-0.108801	-0.125494	0.563285	0.404673	2.30633168133479e-05	0.923382	0.797691	8.66477734955791e-05	0.271434	0.0998078	-0.109235	0.520373	0.508868	2.60032845786945e-05	0.935853	0.875363	9.69230273995554e-05	0.271774	0.0459043	-0.114668	0.72534	0.448041	2.53259204779974e-05	0.999906	0.826248	9.51654508696431e-05	0.269526	0.037313	-0.110148	0.789565	0.476655	2.59199681020529e-05	0.991896	0.859459	9.62675573601059e-05	0.269052	0.179869	-0.0713241	0.214893	0.643149	1.34835548183173e-05	0.996984	0.93436	5.33039790138535e-05	0.282251	0.201448	-0.0783926	0.165638	0.604975	1.13561633804424e-05	0.987465	0.916431	4.56484419036873e-05	0.285665	0.0925994	-0.107449	0.692834	0.484194	2.49618505402437e-05	0.875962	0.864131	8.9069101513274e-05	0.269821	0.0994519	-0.100238	0.480177	0.514724	2.20053366142553e-05	0.745598	0.872863	8.04111344689496e-05	0.275206	0.0821399	-0.0032547	-0.121568	-0.124136	0.474674	0.981833	0.419139	0.42466	2.18821792585347e-05	2.74561286782604e-05	0.833353	0.996559	0.799469	0.797714	8.26430607466099e-05	0.000101773	0.275321	0.270652	0.167911	-0.0886899	0.192253	0.558288	1.28722438983643e-05	0.99979	0.884918	5.21253224113211e-05	0.28608	0.0724561	-0.118303	0.809948	0.437231	2.67662437286574e-05	0.922829	0.828584	9.51963191484521e-05	0.271177	0.0693357	-0.112328	0.589797	0.459841	2.41359499909656e-05	0.99987	0.820546	9.23450856035361e-05	0.273309	0.00808557	-0.0489894	-1.41383	-0.122422	-0.123466	-0.124699	0.978113	0.996035	0.95605	0.42722	0.426386	0.41539	2.7453275549687e-05	2.74621482278174e-05	2.74254470117455e-05	0.998157	0.999765	0.985024	0.780341	0.84417	0.836087	0.000100888	0.000102452	9.74575321138133e-05	0.270654	0.270647	0.270675	0.05656	-0.112828	0.814515	0.473162	2.67995123213213e-05	0.999172	0.867212	0.000100539	0.271152	-0.107611	-0.128116	0.688516	0.397115	2.55709582026641e-05	0.901584	0.801937	9.39483235678312e-05	0.27212	-0.0032547	-0.124136	0.981833	0.42466	2.74561286782604e-05	0.996559	0.797714	0.000101773	0.270652	-0.0489894	-0.123466	0.996035	0.426386	2.74621482278174e-05	0.999765	0.84417	0.000102452	0.270647	-1.41383	-0.124699	0.95605	0.41539	2.74254470117455e-05	0.985024	0.836087	9.74575321138133e-05	0.270675	0.0126136	-0.122026	0.961766	0.425748	2.74344484711962e-05	0.983941	0.825331	9.70090304030775e-05	0.270668	-0.000569908	-0.123535	0.708041	0.41259	2.51375622685659e-05	0.768988	0.764433	5.03331845404467e-05	0.269678
ENSG00000117899	MESD	mesoderm development LRP chaperone [Source:HGNC Symbol;Acc:HGNC:13520]	protein_coding	23184	0.000206174	-0.173177	0.897621	0.0475442	1.2258521159812e-12	0.988615	0.339835	1.54763829642627e-11	0.533378	-0.00450595	-0.1641	0.396658	0.0592552	8.74695924223306e-13	0.9999	0.39627	1.14530669599686e-11	0.537429	0.690539	-0.186935	0.434004	0.100916	1.44989879589109e-11	0.742298	0.380131	1.8609866963177e-10	0.552895	0.000825163	-0.167309	0.335964	0.0532482	7.91657704244603e-13	0.418692	0.332997	6.38172421329454e-12	0.538619	0.000341867	-0.171635	0.945676	0.0489732	1.23289191139312e-12	0.995559	0.359059	1.56316569825991e-11	0.533309	0.177259	-0.186618	0.448468	0.035874	9.37389422704825e-13	0.999981	0.304278	1.2250831864822e-11	0.536601	-0.00099395	-0.182902	0.559678	0.0396046	1.04917304516688e-12	0.859118	0.498839	1.33674797169272e-11	0.535251	0.198895	-0.171451	0.0326744	0.0426633	1.37184477997258e-13	0.999744	0.340096	1.96439108686232e-12	0.558999	0.0236298	-0.17083	0.826364	0.0498482	1.20739043771898e-12	0.975563	0.365247	1.52618259095875e-11	0.533561	0.0486765	-0.16617	0.583639	0.0815067	1.99851094880237e-12	0.949132	0.517336	2.48690303832429e-11	0.531746	-0.00153909	-0.172232	0.983568	0.0486919	1.23539458623934e-12	0.999906	0.370613	1.58566438996272e-11	0.533285	0.0295055	-0.164395	0.711975	0.065466	1.15727085007464e-12	0.988904	0.448081	1.48173398810172e-11	0.534072	-0.00233178	-0.172687	0.977671	0.0545471	1.23518130616842e-12	0.998697	0.45117	1.56989506757118e-11	0.533287	-0.0185987	-0.175885	0.823857	0.0472894	1.20656483988398e-12	0.994321	0.414974	1.53728034651722e-11	0.533569	-0.00227968	-0.172363	0.986435	0.0522473	1.23547484790882e-12	0.995768	0.399947	1.55037935377508e-11	0.533284	0.00219461	-0.170286	0.978347	0.056693	1.60466792845569e-12	0.99373	0.413009	2.00641351679382e-11	0.534429	-0.00889907	0.0294171	-0.170981	-0.163117	0.892669	0.71941	0.0503769	0.0692861	1.5912520365221e-12	1.5086882457902e-12	0.974459	0.946469	0.355394	0.411289	2.00895569610915e-11	1.91868995366203e-11	0.534531	0.535179	-0.02151	-0.175226	0.771838	0.0482418	1.541657631417e-12	0.99979	0.37663	1.97632339366988e-11	0.534916	-0.104237	-0.177964	0.545682	0.0433113	1.34684551388218e-12	0.78	0.348632	1.70349348096247e-11	0.536557	-0.0277197	-0.175175	0.706998	0.0468405	1.49984141809106e-12	0.99987	0.347686	1.92746760622623e-11	0.535251	0.0425038	-0.00928798	6.41822	-0.16625	-0.170829	-0.16438	0.801294	0.998688	0.662274	0.0621626	0.0571525	0.0630299	1.55710578006112e-12	1.60523403386827e-12	1.46459062991588e-12	0.97626	0.999916	0.855537	0.362081	0.435497	0.434302	1.9778475494476e-11	2.04272167025463e-11	1.83172869782195e-11	0.534795	0.534424	0.53554	0.0782162	-0.156332	0.571027	0.0847623	1.37573471181685e-12	0.999172	0.51458	1.77455278450474e-11	0.5363	0.114257	-0.165667	0.457155	0.0577133	1.23059143181179e-12	0.795548	0.395325	1.57561140494007e-11	0.537651	0.0294171	-0.163117	0.71941	0.0692861	1.5086882457902e-12	0.946469	0.411289	1.91868995366203e-11	0.535179	-0.00928798	-0.170829	0.998688	0.0571525	1.60523403386827e-12	0.999916	0.435497	2.04272167025463e-11	0.534424	6.41822	-0.16438	0.662274	0.0630299	1.46459062991588e-12	0.855537	0.434302	1.83172869782195e-11	0.53554	0.0118834	-0.169607	0.937192	0.0557141	1.60045276385082e-12	0.975826	0.399032	1.99874070856424e-11	0.534461	0.00102691	-0.165397	0.236042	0.055373	6.28884021410543e-13	0.310651	0.339097	4.87320705752989e-12	0.541352
ENSG00000183978	COA3	cytochrome c oxidase assembly factor 3 [Source:HGNC Symbol;Acc:HGNC:24990]	protein_coding	28958	-0.00100715	-0.321895	0.809935	0.156205	0.246169	0.97809	0.557911	0.29309	0.0257124	0.00168952	-0.330343	0.903429	0.146209	0.249329	0.9999	0.564687	0.303969	0.0251904	-4.80986	0.130866	0.0390806	0.656632	0.130683	0.399555	0.853868	0.169502	0.0573987	-0.0086833	-0.377333	4.85362947814288e-05	0.0658643	0.000478191	0.000178103	0.366606	0.000781068	0.205727	0.0184941	-0.304455	0.155861	0.173337	0.133536	0.891286	0.597704	0.17549	0.0491008	-0.266586	-0.305463	0.663108	0.186201	0.236698	0.999981	0.599799	0.292878	0.0273078	-0.00350648	-0.365612	0.430678	0.112939	0.207756	0.795664	0.675148	0.252487	0.0325043	0.178704	-0.326814	0.468333	0.14685	0.213878	0.999744	0.556676	0.265146	0.0313608	0.221397	-0.315852	0.430821	0.161341	0.207781	0.897401	0.578271	0.254285	0.0324996	-0.0571916	-0.345733	0.805548	0.164725	0.256429	0.979633	0.641932	0.310153	0.0243348	0.180285	-0.307051	0.35469	0.173704	0.193205	0.999906	0.60482	0.245236	0.0353317	0.19631	-0.276373	0.346171	0.23104	0.191365	0.988904	0.692985	0.240663	0.0357012	0.190276	-0.276037	0.381069	0.234124	0.198622	0.996984	0.733499	0.248423	0.0342604	0.0852139	-0.309827	0.696302	0.178076	0.239355	0.988465	0.659296	0.290923	0.0268555	-0.165179	-0.349459	0.637172	0.129831	0.234397	0.846993	0.563904	0.278344	0.0277027	0.0299684	-0.32157	0.887401	0.166835	0.254794	0.957254	0.61166	0.296143	0.0246018	0.0226657	0.130949	-0.328042	-0.29434	0.89555	0.54094	0.149265	0.207325	0.255005	0.229351	0.975643	0.899129	0.552896	0.632127	0.301642	0.276166	0.0245673	0.0289323	0.0882688	-0.310329	0.649285	0.178215	0.241098	0.99979	0.623499	0.293849	0.0268904	-0.458057	-0.360022	0.309388	0.114983	0.187395	0.611633	0.519508	0.226999	0.0369541	0.149609	-0.30487	0.437656	0.18203	0.214018	0.99987	0.596992	0.267519	0.0317207	0.571142	-8.92947	-40.7193	-0.267453	-0.361318	-0.369211	0.194101	0.545526	0.288361	0.243695	0.121989	0.107631	0.152356	0.229931	0.181969	0.862626	0.999765	0.598827	0.634249	0.574139	0.529027	0.196975	0.28284	0.222866	0.0448308	0.0288296	0.0380917	0.0723091	-0.315146	0.841552	0.183476	0.253306	0.999172	0.665285	0.30709	0.0248461	-0.0127709	-0.329089	0.974716	0.149257	0.256225	0.993182	0.570902	0.303277	0.0243681	0.130949	-0.29434	0.54094	0.207325	0.229351	0.899129	0.632127	0.276166	0.0289323	-8.92947	-0.361318	0.545526	0.121989	0.229931	0.999765	0.574139	0.28284	0.0288296	-40.7193	-0.369211	0.288361	0.107631	0.181969	0.598827	0.529027	0.222866	0.0380917	-0.263703	-0.354855	0.503528	0.123624	0.224315	0.750401	0.53991	0.26462	0.029832	-0.00828034	-0.381068	0.000141966	0.0667269	0.00112737	0.000450197	0.365733	0.00173401	0.185462
ENSG00000204291	COL15A1	collagen type XV alpha 1 chain [Source:HGNC Symbol;Acc:HGNC:2192]	protein_coding	1306	-0.00409774	0.550015	0.436619	0.0549483	0.00237914	0.914856	0.363355	0.00531634	0.167074	0.0165375	0.498576	0.344612	0.0810081	0.00211265	0.9999	0.446833	0.00498139	0.170049	-3.85927	0.644059	0.156188	0.0661158	0.000192653	0.52709	0.311412	0.000604304	0.256095	-0.00445771	0.50213	0.112722	0.0747436	0.00107506	0.166996	0.384074	0.00166439	0.186608	0.0152512	0.546673	0.354741	0.0554358	0.00214498	0.932445	0.378816	0.0048983	0.169669	-0.138361	0.539149	0.857668	0.0657091	0.00301003	0.999981	0.397344	0.0068467	0.161124	-0.0102387	0.416087	0.0654989	0.14477	0.000743106	0.39964	0.716061	0.0018117	0.195418	0.00558213	0.527802	0.98568	0.0649182	0.0030495	0.999744	0.403445	0.00681137	0.160792	0.300529	0.543405	0.395925	0.0569638	0.00226855	0.888346	0.386211	0.00517028	0.168268	0.206208	0.575139	0.480588	0.0671022	0.00363107	0.925329	0.481521	0.00789014	0.158071	0.207486	0.551157	0.398131	0.0542236	0.00227483	0.999906	0.38642	0.00530548	0.168199	0.215286	0.583699	0.412595	0.0466961	0.00231518	0.988904	0.392549	0.00532378	0.167758	0.13978	0.565486	0.610146	0.0555192	0.00274181	0.996984	0.455938	0.00617515	0.163494	-0.0139979	0.524905	0.959437	0.0717109	0.00304668	0.997914	0.484078	0.00678467	0.160816	-0.279807	0.490348	0.525802	0.0918333	0.00258596	0.788058	0.496024	0.0056327	0.164974	0.444182	0.630066	0.0929671	0.0301376	0.00105513	0.384852	0.312462	0.00254322	0.189111	0.500684	-0.647721	0.5376	0.358078	0.0192415	0.0146093	0.0535131	0.207398	0.000341418	0.000277354	0.651655	0.735883	0.363854	0.632251	0.000963584	0.000804831	0.215764	0.220519	0.200516	0.56844	0.4117	0.0511549	0.00257695	0.99979	0.387621	0.00592572	0.1669	0.293809	0.547334	0.605775	0.0593187	0.00304576	0.817901	0.399574	0.00644726	0.162619	-0.0308732	0.522246	0.899055	0.0720214	0.00337376	0.99987	0.416311	0.00752029	0.159978	-0.314212	-18.0371	6.74835	0.493532	0.460866	0.53387	0.572466	0.331744	0.889345	0.0920887	0.1163	0.0674265	0.00298137	0.00230756	0.00336926	0.94132	0.999765	0.956486	0.431531	0.564567	0.447917	0.00659477	0.00534408	0.00705737	0.163168	0.169706	0.160013	-0.153394	0.498763	0.736437	0.0957449	0.0032425	0.999172	0.537288	0.00724869	0.161005	0.115404	0.532305	0.820197	0.0652058	0.00332513	0.944529	0.412362	0.00716428	0.160354	-0.647721	0.358078	0.0146093	0.207398	0.000277354	0.735883	0.632251	0.000804831	0.220519	-18.0371	0.460866	0.331744	0.1163	0.00230756	0.999765	0.564567	0.00534408	0.169706	6.74835	0.53387	0.889345	0.0674265	0.00336926	0.956486	0.447917	0.00705737	0.160013	0.0343974	0.530561	0.944877	0.0693267	0.00338936	0.978188	0.436749	0.007071	0.159859	-0.00399519	0.501871	0.160845	0.0760107	0.00135299	0.224721	0.385632	0.00205386	0.181038
ENSG00000150938	CRIM1	cysteine rich transmembrane BMP regulator 1 [Source:HGNC Symbol;Acc:HGNC:2359]	protein_coding	51232	0.000364287	0.391858	0.890938	0.00743244	0.000228466	0.987868	0.145749	0.000663706	0.222532	0.00962744	0.37683	0.274003	0.00947689	0.000137139	0.9999	0.17645	0.000436755	0.233824	0.00166405	0.393077	0.999128	0.0469836	0.000415355	0.999792	0.265477	0.00118031	0.236831	-0.00206121	0.381971	0.145682	0.00796281	9.17979594392542e-05	0.207991	0.141891	0.000168977	0.242533	0.00197517	0.39628	0.812289	0.00667284	0.000224788	0.989157	0.157053	0.000663395	0.222895	0.11749	0.384184	0.762228	0.00989895	0.000221402	0.999981	0.170472	0.000675042	0.223234	-0.00362786	0.354256	0.19726	0.0158745	0.000111949	0.61489	0.375859	0.000334463	0.238246	-0.120921	0.393465	0.439101	0.00673351	0.00017779	0.999744	0.153692	0.000547124	0.228111	0.1679	0.402561	0.345906	0.00562813	0.000156791	0.879959	0.14432	0.000482217	0.230885	0.147036	0.451085	0.316366	0.00474843	0.000191886	0.881064	0.188242	0.000581472	0.22884	-0.138894	0.378189	0.260398	0.00912387	0.000133024	0.999906	0.186859	0.000424753	0.23449	-0.0569292	0.379048	0.667406	0.0111465	0.000212673	0.988904	0.230303	0.000639524	0.224132	-0.205331	0.338452	0.134428	0.0218417	8.69614052522921e-05	0.996984	0.332295	0.000286421	0.243696	-0.224912	0.347561	0.101684	0.0168565	7.17639735024906e-05	0.987465	0.281927	0.000241059	0.247803	-0.107067	0.379509	0.629843	0.0104966	0.00020834	0.844099	0.209993	0.000601626	0.224591	-0.0523069	0.38694	0.693621	0.00900692	0.000230067	0.866778	0.192006	0.00065852	0.224758	0.0559324	-0.208862	0.400233	0.344552	0.605429	0.117836	0.00579696	0.0186142	0.000219231	8.4945117127204e-05	0.883647	0.786567	0.137657	0.237018	0.000649298	0.000279913	0.225846	0.246776	-0.00526005	0.397979	0.965581	0.00693193	0.000245807	0.99979	0.169498	0.000737138	0.223261	0.0892945	0.405205	0.752903	0.00570238	0.000235706	0.895213	0.146879	0.000672532	0.224211	-0.00905292	0.397632	0.940459	0.00663851	0.000245413	0.99987	0.149214	0.000740332	0.223298	0.0926113	-7.42116	-6.59094	0.408964	0.371801	0.392476	0.738499	0.423042	0.784915	0.00582898	0.0121153	0.00761893	0.000234454	0.000186399	0.000238224	0.965549	0.999765	0.913926	0.121157	0.241678	0.190528	0.000692412	0.000571335	0.000677951	0.224331	0.229489	0.223971	-0.158243	0.369804	0.485146	0.0138803	0.000199302	0.999172	0.27236	0.000611062	0.227989	-0.202084	0.389994	0.423298	0.00714957	0.000186456	0.779048	0.16275	0.000558913	0.229482	-0.208862	0.344552	0.117836	0.0186142	8.4945117127204e-05	0.786567	0.237018	0.000279913	0.246776	-7.42116	0.371801	0.423042	0.0121153	0.000186399	0.999765	0.241678	0.000571335	0.229489	-6.59094	0.392476	0.784915	0.00761893	0.000238224	0.913926	0.190528	0.000677951	0.223971	-0.0487319	0.394195	0.844047	0.00742223	0.000241932	0.937951	0.173712	0.000685035	0.223621	-0.00186473	0.381739	0.193979	0.00819171	0.000110754	0.263184	0.144072	0.000199996	0.238478
ENSG00000105810	CDK6	cyclin dependent kinase 6 [Source:HGNC Symbol;Acc:HGNC:1777]	protein_coding	1021	-0.00209279	0.0451561	0.382523	0.726053	0.012084	0.903002	0.929257	0.021872	0.124144	0.003292	0.0279884	0.680055	0.828804	0.0152105	0.9999	0.962013	0.027707	0.117674	2.51051	-0.222793	0.0493874	0.170437	0.00188326	0.410826	0.48092	0.00442296	0.196593	0.0047409	0.0610877	0.000119314	0.603947	3.26411155973367e-05	0.000393853	0.868167	6.45561835663677e-05	0.264316	-0.00233883	0.0309063	0.755762	0.810745	0.0156472	0.983291	0.956853	0.0276433	0.11687	0.205113	0.0169558	0.558777	0.897559	0.0142324	0.999981	0.978087	0.0264109	0.119554	0.000637934	0.0407623	0.802951	0.757036	0.0158568	0.948317	0.973596	0.0269561	0.116492	-0.111348	0.0334631	0.430664	0.794254	0.0127695	0.999744	0.952509	0.0236679	0.122603	-0.0882681	0.0292152	0.584338	0.820609	0.0144689	0.928353	0.95928	0.0258315	0.119089	0.512208	0.155934	5.25407391156388e-05	0.225292	1.80408755426695e-05	0.260795	0.709356	6.9497955293609e-05	0.27926	-0.0618376	0.0268372	0.580575	0.835412	0.0144352	0.999906	0.96367	0.0265739	0.119155	0.16132	0.0757013	0.175838	0.563728	0.00793116	0.988904	0.895316	0.0156117	0.135707	0.0930751	0.0589072	0.455332	0.657192	0.0130899	0.996984	0.936362	0.0240932	0.121908	0.0274774	0.0394561	0.826365	0.763852	0.0159435	0.994321	0.959253	0.0285449	0.116336	0.101022	0.0473192	0.614975	0.718774	0.0147305	0.836736	0.943434	0.025617	0.118582	0.224716	0.0868224	0.0612218	0.503873	0.00427879	0.34212	0.868793	0.00867431	0.153781	0.0826529	-0.0249694	0.0364727	0.0282268	0.402777	0.839063	0.777488	0.832525	0.0130441	0.0168318	0.797944	0.972031	0.947016	0.959972	0.0235343	0.0294584	0.123404	0.11611	0.0658497	0.0483112	0.553924	0.713053	0.0149397	0.99979	0.938202	0.0272734	0.11954	0.4525	0.0658673	0.0779688	0.607907	0.00502397	0.354506	0.899133	0.00996176	0.149542	0.0219115	0.0382066	0.843134	0.770148	0.0168453	0.99987	0.944954	0.0304212	0.116087	-0.367778	-5.52933	2.96044	-0.0045766	0.0144315	0.0377022	0.144222	0.513836	0.893288	0.972051	0.913544	0.77428	0.00742264	0.014507	0.016983	0.855786	0.999765	0.958342	0.992112	0.985572	0.958432	0.014568	0.0264117	0.02884	0.139055	0.12038	0.115851	0.157713	0.0639045	0.44626	0.635311	0.0136664	0.999172	0.924327	0.0252078	0.122081	0.250581	0.0459887	0.276359	0.72164	0.0107927	0.698696	0.938051	0.0200047	0.128734	-0.0249694	0.0282268	0.839063	0.832525	0.0168318	0.972031	0.959972	0.0294584	0.11611	-5.52933	0.0144315	0.513836	0.913544	0.014507	0.999765	0.985572	0.0264117	0.12038	2.96044	0.0377022	0.893288	0.77428	0.016983	0.958342	0.958432	0.02884	0.115851	0.312983	0.0660053	0.164205	0.611794	0.00802777	0.454566	0.905781	0.0150135	0.136916	0.00491092	0.0656566	7.9005609637796e-05	0.575564	2.3108952100367e-05	0.00026724	0.854333	4.65851039046833e-05	0.271394
ENSG00000235750	KIAA0040	KIAA0040 [Source:HGNC Symbol;Acc:HGNC:28950]	protein_coding	9674	-0.00334665	0.532978	0.280069	0.0018801	0.00195106	0.85567	0.0786013	0.00444815	0.17203	0.00204378	0.511213	0.843275	0.00301397	0.00310276	0.9999	0.110209	0.00696999	0.160351	-0.287884	0.588697	0.868969	0.0101531	0.00221443	0.954884	0.132502	0.00508986	0.192074	0.00335639	0.534139	0.0416411	0.00147288	0.000557866	0.070495	0.0672234	0.000902564	0.202148	-0.0110422	0.501147	0.254811	0.00326211	0.00184882	0.921234	0.115667	0.00429793	0.173366	-0.30769	0.540095	0.497901	0.00208473	0.0026118	0.999981	0.0829347	0.00602852	0.164723	-0.00695287	0.438971	0.0331464	0.00953682	0.000472821	0.299362	0.318481	0.00120974	0.205989	-0.10848	0.514491	0.553431	0.00264092	0.00273043	0.999744	0.104066	0.00617224	0.1636	0.143402	0.522276	0.492103	0.0023209	0.0025984	0.912918	0.0998128	0.00581879	0.164853	-0.191962	0.517295	0.262595	0.00547594	0.00175193	0.862362	0.199059	0.00415392	0.176631	0.0165311	0.516685	0.90923	0.00270628	0.00313603	0.999906	0.11172	0.00703958	0.160078	-0.00746735	0.512883	0.96161	0.00358825	0.00314975	0.999062	0.143296	0.00697984	0.159967	-0.140111	0.477031	0.384994	0.00656831	0.00231301	0.996984	0.214433	0.0053094	0.167781	-0.170527	0.479738	0.291326	0.00553874	0.00199454	0.987465	0.183829	0.00467115	0.171482	0.0840918	0.526074	0.746465	0.00265595	0.00302082	0.901841	0.118154	0.00645271	0.161033	0.158513	0.557136	0.307253	0.00141919	0.00156279	0.61802	0.0848496	0.00359842	0.179472	0.147884	-0.283259	0.523494	0.446473	0.242426	0.0697281	0.00206618	0.00921248	0.00136533	0.000607424	0.721592	0.772379	0.0866711	0.178302	0.00329511	0.00162108	0.182809	0.202337	-0.00933413	0.518477	0.94793	0.00283955	0.00240216	0.99979	0.11539	0.00557433	0.168687	0.461334	0.552131	0.162954	0.00127424	0.00107089	0.461826	0.0760232	0.00257285	0.188751	0.0638366	0.530489	0.653091	0.00212654	0.00221408	0.99987	0.0874402	0.00521286	0.170752	0.219427	-6.76979	20.944	0.543859	0.495531	0.541331	0.49947	0.533417	0.458849	0.0018514	0.00463319	0.00179587	0.00199341	0.00205044	0.00191841	0.924698	0.999765	0.728375	0.0702226	0.170052	0.101535	0.00462477	0.00481452	0.00430529	0.173398	0.172688	0.17436	0.292596	0.5745	0.269889	0.00124083	0.00145298	0.999172	0.1041	0.00357718	0.181275	0.376755	0.537307	0.201564	0.0016168	0.00122236	0.659068	0.0843086	0.00297455	0.185524	-0.283259	0.446473	0.0697281	0.00921248	0.000607424	0.772379	0.178302	0.00162108	0.202337	-6.76979	0.495531	0.533417	0.00463319	0.00205044	0.999765	0.170052	0.00481452	0.172688	20.944	0.541331	0.458849	0.00179587	0.00191841	0.728375	0.101535	0.00430529	0.17436	0.393985	0.559752	0.172509	0.00117614	0.00111005	0.464153	0.0762326	0.00265072	0.187877	0.00330132	0.536236	0.0478806	0.0014434	0.00061657	0.0792273	0.0676383	0.000988697	0.19981
ENSG00000160087	UBE2J2	ubiquitin conjugating enzyme E2 J2 [Source:HGNC Symbol;Acc:HGNC:19268]	protein_coding	118424	-0.000208177	-0.0906668	0.880529	0.226506	0.000635427	0.986978	0.642166	0.00165756	0.199104	-0.002401	-0.0875554	0.601829	0.242384	0.000571525	0.9999	0.676466	0.00156731	0.201584	0.497759	-0.0618112	0.531122	0.543869	0.00108625	0.798945	0.790917	0.00273216	0.21163	-0.000501829	-0.0946843	0.499067	0.204023	0.000528357	0.580413	0.587368	0.00085742	0.203413	-0.00804697	-0.101762	0.0606907	0.164942	0.000141501	0.822441	0.586128	0.000436806	0.233138	0.0921428	-0.0993644	0.648896	0.193413	0.000587516	0.999981	0.60742	0.00161798	0.200939	0.00198034	-0.070192	0.176786	0.351432	0.000294348	0.592993	0.869881	0.000794628	0.216831	-0.0288556	-0.0918842	0.72362	0.217775	0.000608395	0.999744	0.647288	0.00163734	0.200123	0.0511519	-0.0891376	0.582459	0.232183	0.000564277	0.927691	0.66117	0.00151684	0.201882	-0.211041	-0.111407	0.00465939	0.152824	2.67568403014866e-05	0.545521	0.629706	9.93579902396448e-05	0.271185	0.0325293	-0.0881319	0.614265	0.238823	0.000575971	0.999906	0.67521	0.00157514	0.201403	-0.015329	-0.0957774	0.824437	0.212032	0.000628292	0.991896	0.676047	0.0016837	0.199369	-0.00790701	-0.0939289	0.912566	0.223159	0.000638272	0.996987	0.723471	0.00170299	0.198999	-0.0235943	-0.0966505	0.743875	0.203845	0.000613139	0.989922	0.687151	0.00164649	0.199941	0.040096	-0.0864315	0.729289	0.256113	0.000609761	0.892632	0.718523	0.00157033	0.20007	-0.030457	-0.0999326	0.662845	0.192508	0.000645383	0.850827	0.638503	0.00164195	0.200903	-0.0508191	0.055525	-0.0939372	-0.0783827	0.37157	0.432089	0.208162	0.30766	0.000498293	0.000538273	0.783033	0.868041	0.630203	0.716953	0.00134748	0.00145558	0.206994	0.205185	-0.0618963	-0.105627	0.33312	0.163498	0.000469751	0.99979	0.601735	0.00131102	0.208373	-0.0830099	-0.0985836	0.577832	0.192154	0.000613427	0.799702	0.627426	0.00156793	0.202105	0.0030513	-0.0923918	0.96184	0.222019	0.000698851	0.99987	0.64517	0.00188762	0.199013	-0.0283256	5.89575	1.46557	-0.0959024	-0.0712159	-0.0914093	0.846171	0.22522	0.908198	0.210583	0.350351	0.229312	0.000688465	0.000373857	0.000695601	0.981883	0.999765	0.965469	0.600812	0.808328	0.693115	0.0018125	0.00106467	0.00176367	0.199369	0.213673	0.199124	-0.0851471	-0.108618	0.475302	0.164047	0.000563481	0.999172	0.639233	0.00154179	0.204108	-0.105439	-0.0976057	0.427224	0.192931	0.000535268	0.780943	0.630382	0.00143091	0.205316	0.055525	-0.0783827	0.432089	0.30766	0.000538273	0.868041	0.716953	0.00145558	0.205185	5.89575	-0.0712159	0.22522	0.350351	0.000373857	0.999765	0.808328	0.00106467	0.213673	1.46557	-0.0914093	0.908198	0.229312	0.000695601	0.965469	0.693115	0.00176367	0.199124	-0.0490322	-0.0977715	0.706705	0.198762	0.000658793	0.872782	0.643885	0.0016693	0.200415	-0.000397234	-0.0943727	0.597208	0.20622	0.000569832	0.671032	0.588076	0.000918494	0.201653
ENSG00000171823	FBXL14	F-box and leucine rich repeat protein 14 [Source:HGNC Symbol;Acc:HGNC:28624]	protein_coding	144699	0.00788451	-0.148528	0.000830663	0.228299	4.43693406574267e-05	0.111502	0.643892	0.000153527	0.257943	0.00865251	-0.121037	0.284728	0.355794	0.00320536	0.9999	0.769528	0.00717183	0.15952	-0.614046	-0.121104	0.661918	0.501355	0.00973895	0.867727	0.766191	0.0183026	0.148505	0.00279272	-0.0896823	0.0305877	0.481949	0.000737621	0.0539603	0.805119	0.00117081	0.195593	0.0187933	-0.0824799	0.0121834	0.513944	0.000372066	0.570111	0.853791	0.00104146	0.211501	0.336767	-0.133416	0.344063	0.318672	0.00354823	0.999981	0.73328	0.00789013	0.156915	0.00457291	-0.0558674	0.0755682	0.670684	0.00139575	0.426437	0.96736	0.00315584	0.180279	-0.00368788	-0.105766	0.97955	0.419962	0.00509789	0.999744	0.803248	0.0106461	0.147494	-0.274395	-0.120017	0.0916767	0.352953	0.00159015	0.817611	0.762727	0.00378457	0.177085	-0.0189068	-0.126705	0.888904	0.380445	0.00536009	0.988965	0.821708	0.0110758	0.147821	-0.133535	-0.120797	0.238788	0.355454	0.00290167	0.999906	0.772707	0.00657577	0.162057	-0.0538813	-0.119749	0.65803	0.374406	0.0047118	0.988904	0.811006	0.00992546	0.149559	-0.0532911	-0.120129	0.674412	0.375193	0.00474893	0.996984	0.83442	0.00996781	0.149353	-0.111921	-0.128782	0.378212	0.333698	0.0037239	0.987465	0.794113	0.00807246	0.15567	0.156812	-0.084774	0.441859	0.525048	0.00401466	0.734818	0.881853	0.00828003	0.153727	0.052641	-0.0932806	0.6695	0.489144	0.00520463	0.854371	0.861083	0.0102847	0.148604	0.047991	-0.121194	-0.104476	-0.137111	0.633279	0.330885	0.428081	0.311084	0.0051102	0.00382168	0.892536	0.838957	0.804819	0.719094	0.010434	0.00818971	0.149091	0.156738	-0.0147661	-0.108523	0.896242	0.418215	0.00556223	0.99979	0.819595	0.0115612	0.146833	0.336404	-0.0823419	0.199498	0.532073	0.00287102	0.505696	0.867036	0.00612786	0.164137	-0.11829	-0.124176	0.29174	0.34824	0.00357181	0.99987	0.75458	0.00791176	0.158499	-0.329207	8.57055	48.9444	-0.140677	-0.0739964	-0.0565647	0.199247	0.318698	0.0267574	0.292627	0.583003	0.662648	0.00286886	0.0037465	0.000737815	0.862626	0.999765	0.301031	0.68312	0.908068	0.928326	0.00637776	0.00816227	0.00186027	0.164156	0.157256	0.197721	-0.143259	-0.131969	0.496344	0.336801	0.00464764	0.999172	0.793614	0.0098763	0.151603	0.351491	-0.0897068	0.131822	0.491782	0.00222034	0.627319	0.851958	0.00503832	0.170681	-0.121194	-0.137111	0.330885	0.311084	0.00382168	0.838957	0.719094	0.00818971	0.156738	8.57055	-0.0739964	0.318698	0.583003	0.0037465	0.999765	0.908068	0.00816227	0.157256	48.9444	-0.0565647	0.0267574	0.662648	0.000737815	0.301031	0.928326	0.00186027	0.197721	0.315127	-0.0740044	0.168374	0.575854	0.00258962	0.459229	0.891326	0.0056037	0.166775	0.00308481	-0.0857459	0.0179368	0.499086	0.000497815	0.0334821	0.814589	0.000809942	0.204796
ENSG00000070814	TCOF1	treacle ribosome biogenesis factor 1 [Source:HGNC Symbol;Acc:HGNC:11654]	protein_coding	6949	0.00370256	0.0575301	0.0121413	0.461537	2.74142261400393e-08	0.385679	0.816909	1.80900852860659e-07	0.393418	0.00758607	0.0642175	0.126817	0.423131	1.72005361976378e-07	0.9999	0.808566	1.00899259965884e-06	0.362843	0.147861	0.0278531	0.865948	0.804041	7.49521525047962e-06	0.953782	0.922158	3.372522675205e-05	0.330394	-0.000368139	0.0754976	0.648411	0.350969	4.57081163746168e-07	0.716797	0.720569	1.24590995583686e-06	0.345815	-0.00156767	0.0756748	0.739328	0.350591	4.77929428537748e-07	0.980532	0.764205	2.52508879892239e-06	0.345025	-0.0227562	0.0794854	0.917637	0.337809	5.0037225623135e-07	0.999981	0.745291	2.69638569364141e-06	0.34421	-0.00158379	0.0603382	0.321448	0.462937	3.20121880056704e-07	0.723731	0.913549	1.69175916597911e-06	0.352084	0.153577	0.078085	0.0805081	0.325503	1.23124005188547e-07	0.999744	0.743848	7.34648136493519e-07	0.368544	-0.0284883	0.0761356	0.778265	0.347539	4.84871718716549e-07	0.968168	0.75907	2.57418754264264e-06	0.344769	-0.128816	0.0101337	0.11635	0.906933	1.82096687161067e-07	0.770725	0.988094	1.04776097153572e-06	0.365349	-0.0366769	0.0734849	0.601003	0.365186	4.43527813676691e-07	0.999906	0.779726	2.38697353630554e-06	0.346348	0.0529566	0.0913703	0.480038	0.271395	3.99935968490651e-07	0.988904	0.733454	2.16243964667788e-06	0.348174	0.0361696	0.087372	0.643723	0.295872	4.55824918877632e-07	0.996984	0.785817	2.42306930561267e-06	0.345864	-0.0164112	0.0742399	0.834379	0.368078	4.92849029335487e-07	0.994321	0.815573	2.62323277164342e-06	0.344479	0.0518354	0.0845517	0.680508	0.30612	4.65198319751151e-07	0.869939	0.757108	2.3810372055947e-06	0.345503	-0.0330822	0.0701186	0.663513	0.399408	5.75551024497674e-07	0.850882	0.816585	2.94876006296444e-06	0.345066	-0.00978416	0.0521477	0.0775808	0.0913954	0.874722	0.498076	0.340907	0.275183	6.20605508848606e-07	5.0857131306195e-07	0.970042	0.890903	0.751785	0.692988	3.23860502059295e-06	2.71804128938272e-06	0.34371	0.347284	0.0226704	0.0824565	0.745316	0.318726	5.98084689308981e-07	0.99979	0.759251	3.18010479063702e-06	0.344375	0.0743798	0.0829014	0.646946	0.312908	5.70169945026594e-07	0.840396	0.744854	2.89128829544804e-06	0.345235	-0.0148584	0.0754371	0.830492	0.358541	6.14670478417197e-07	0.99987	0.761515	3.28761798816149e-06	0.343883	0.113921	2.03269	2.36257	0.089965	0.0852526	0.0801466	0.472814	0.70206	0.864393	0.278556	0.308653	0.332062	4.95587059824267e-07	5.86995312773674e-07	6.1938104505444e-07	0.91594	0.999765	0.946656	0.669873	0.780012	0.781449	2.64118452015976e-06	3.10826857852037e-06	3.12635662867605e-06	0.347747	0.344712	0.343746	-0.116022	0.0563331	0.371069	0.504519	4.34867348306359e-07	0.999172	0.881439	2.37831041271847e-06	0.350078	-0.0352463	0.0762038	0.807704	0.350862	6.10903904048411e-07	0.940795	0.771443	3.15005368714529e-06	0.343994	0.0521477	0.0913954	0.498076	0.275183	5.0857131306195e-07	0.890903	0.692988	2.71804128938272e-06	0.347284	2.03269	0.0852526	0.70206	0.308653	5.86995312773674e-07	0.999765	0.780012	3.10826857852037e-06	0.344712	2.36257	0.0801466	0.864393	0.332062	6.1938104505444e-07	0.946656	0.781449	3.12635662867605e-06	0.343746	0.0229071	0.0800735	0.871743	0.332854	6.20262349558577e-07	0.950676	0.767607	3.11268172815141e-06	0.34372	-0.000395311	0.0750522	0.628494	0.353963	4.51617706871385e-07	0.698976	0.722427	1.21133917869873e-06	0.346028
ENSG00000210135	MT-TN	mitochondrially encoded tRNA-Asn (AAU/C) [Source:HGNC Symbol;Acc:HGNC:7493]	Mt_tRNA	NA	-0.00206403	-0.105226	0.466489	0.490767	1.3027607686728e-73	0.91871	0.831981	1.35526202765032e-69	0.9859	2.03475339872617e-05	-0.116459	0.99828	0.447707	1.70072035273732e-73	0.9999	0.821746	1.76925938295263e-69	0.985807	-0.551248	0.0312887	0.677065	0.853571	1.43004867600733e-69	0.874653	0.943043	1.48767963765043e-65	0.990499	-0.00257389	-0.131236	0.0883044	0.381896	3.94839469136469e-74	0.135691	0.745167	2.73834333161779e-70	0.98631	-0.00059737	-0.117163	0.946421	0.443441	1.69686764403689e-73	0.995559	0.819814	1.76525141009158e-69	0.985807	-0.100201	-0.108193	0.809205	0.488389	1.65160523838632e-73	0.999981	0.833994	1.71816492949329e-69	0.985817	0.00428075	-0.0697225	0.154028	0.650475	6.12401146475448e-74	0.565304	0.959475	6.37080912678409e-70	0.98616	0.205585	-0.115795	0.216989	0.443303	7.90461878572133e-74	0.999744	0.818087	8.2231749227859e-70	0.986073	0.415497	-0.0948275	0.0271068	0.522142	1.46009199784209e-74	0.753095	0.856866	1.51893370535513e-70	0.986642	-0.0237254	-0.0819446	0.879933	0.6244	1.70240274431311e-72	0.988321	0.918046	1.77100957490893e-68	0.985734	0.1463	-0.099943	0.267314	0.510768	9.1621911878144e-74	0.999906	0.855505	9.53142749268332e-70	0.986022	0.223278	-0.0584327	0.112134	0.704767	4.78221294445328e-74	0.988904	0.939612	4.97493612611474e-70	0.986245	0.17113	-0.0702654	0.244307	0.652622	8.60378876177488e-74	0.996984	0.935764	8.95052144887441e-70	0.986044	0.0344992	-0.109325	0.815725	0.481762	1.65491976173375e-73	0.994321	0.871641	1.72161302813162e-69	0.985816	-0.121158	-0.132633	0.609752	0.393949	1.4919498562895e-73	0.83387	0.819193	1.55207543549797e-69	0.985852	0.102295	-0.0920542	0.475187	0.556216	1.85126333413937e-72	0.743197	0.888767	1.92586924650519e-68	0.985704	-0.0180044	0.201122	-0.116138	-0.0632711	0.877738	0.16392	0.44919	0.68503	2.36387770681172e-72	9.0310467497954e-73	0.970723	0.79513	0.81913	0.915162	2.45914197839624e-68	9.39499793381215e-69	0.985616	0.985958	0.0564748	-0.104125	0.667801	0.50342	2.1806144255403e-72	0.99979	0.862993	2.26849318688957e-68	0.985645	0.325971	-0.0933407	0.28577	0.543686	1.34901813061717e-72	0.591612	0.87332	1.40338356128104e-68	0.985817	-0.0163745	-0.118349	0.900459	0.444708	2.37342856221857e-72	0.99987	0.813228	2.46907773327598e-68	0.985615	-0.510695	6.88332	-1.71206	-0.170361	-0.0904755	-0.117473	0.0854997	0.491709	0.947681	0.269295	0.565057	0.450477	5.40959508363432e-73	1.8861197368117e-72	2.38699720513325e-72	0.855786	0.999765	0.981673	0.65917	0.902847	0.854078	5.62760176550478e-69	1.96213036220521e-68	2.48319319250012e-68	0.986137	0.985697	0.985613	0.257309	-0.0681853	0.29239	0.66754	1.37010840512848e-72	0.999172	0.933698	1.42532377385515e-68	0.985811	0.18128	-0.107626	0.506326	0.483193	1.91587005287502e-72	0.819268	0.847303	1.99307961600588e-68	0.985692	0.201122	-0.0632711	0.16392	0.68503	9.0310467497954e-73	0.79513	0.915162	9.39499793381215e-69	0.985958	6.88332	-0.0904755	0.491709	0.565057	1.8861197368117e-72	0.999765	0.902847	1.96213036220521e-68	0.985697	-1.71206	-0.117473	0.947681	0.450477	2.38699720513325e-72	0.981673	0.854078	2.48319319250012e-68	0.985613	0.127944	-0.102982	0.632333	0.507798	2.13213130125318e-72	0.832123	0.865862	2.21805619269368e-68	0.985653	-0.00282981	-0.134778	0.0636426	0.367898	3.01761850233778e-74	0.101444	0.731996	2.09281901865467e-70	0.9864
ENSG00000253368	TRNP1	TMF1 regulated nuclear protein 1 [Source:HGNC Symbol;Acc:HGNC:34348]	protein_coding	388610	0.00227311	0.0223668	0.391939	0.875498	0.00154196	0.903772	0.971707	0.00361365	0.177841	0.00481947	0.026186	0.585623	0.854977	0.00184782	0.9999	0.967932	0.00443433	0.173379	0.175897	0.0631015	0.908057	0.746535	0.00232321	0.970766	0.89648	0.00529195	0.190728	0.00196056	0.0459817	0.167349	0.744809	0.000943522	0.233338	0.92431	0.00147357	0.18974	-0.00430559	0.0293659	0.605043	0.837094	0.00187076	0.963491	0.964853	0.00434262	0.173074	0.272896	0.0122838	0.482373	0.932838	0.00170334	0.999981	0.98606	0.00414547	0.175392	-0.00442898	-0.0136191	0.115124	0.924518	0.000740035	0.511015	0.994751	0.00180569	0.195516	-0.113331	0.0343524	0.469184	0.809147	0.00168196	0.999744	0.956167	0.0040275	0.175704	0.167017	0.0433789	0.349246	0.760381	0.00145263	0.879959	0.944713	0.00349323	0.179303	-0.0679182	0.0755487	0.643215	0.628493	0.00148378	0.961699	0.919924	0.00359097	0.180756	0.000307468	0.0347329	0.998023	0.808587	0.00208965	0.999906	0.957674	0.00492817	0.170322	0.0259938	0.0414494	0.844767	0.777639	0.00205681	0.992593	0.957474	0.00480172	0.170717	-0.000800879	0.0344823	0.995381	0.815148	0.00208962	0.999803	0.971762	0.00485556	0.170322	-0.00562907	0.0335401	0.967647	0.817714	0.00208823	0.997914	0.971736	0.00486755	0.170339	0.108197	0.0491747	0.626787	0.735531	0.00189494	0.842546	0.945756	0.00427616	0.172755	0.318566	0.108873	0.015874	0.443055	0.000214895	0.265213	0.839388	0.000619696	0.226296	0.212808	-0.324113	0.0394966	-0.0495449	0.0496353	0.0154146	0.7782	0.728339	0.000499115	0.000210148	0.656297	0.735883	0.947464	0.929568	0.00134917	0.00062857	0.206956	0.226799	0.0509494	0.0455422	0.679609	0.754658	0.00234001	0.99979	0.951514	0.00545048	0.169352	0.0963128	0.0416692	0.737358	0.773673	0.00239671	0.886893	0.951006	0.00523219	0.168745	0.0822817	0.048049	0.501972	0.739592	0.00208445	0.99987	0.937775	0.00494291	0.172274	0.119964	-4.33504	20.4585	0.0478703	0.0191198	0.0554911	0.669258	0.6444	0.401872	0.744019	0.896871	0.702141	0.00232856	0.0022994	0.00187803	0.958146	0.999765	0.686639	0.927393	0.983208	0.941326	0.00530123	0.00532755	0.00423111	0.169476	0.169795	0.174893	-0.0256386	0.0303041	0.911198	0.839661	0.00249745	0.999172	0.973016	0.00576523	0.167698	0.088872	0.0390328	0.728446	0.786335	0.00238874	0.913434	0.958161	0.00537241	0.168829	-0.324113	-0.0495449	0.0154146	0.728339	0.000210148	0.735883	0.929568	0.00062857	0.226799	-4.33504	0.0191198	0.6444	0.896871	0.0022994	0.999765	0.983208	0.00532755	0.169795	20.4585	0.0554911	0.401872	0.702141	0.00187803	0.686639	0.941326	0.00423111	0.174893	0.125585	0.0475885	0.616373	0.743785	0.00226368	0.822121	0.946967	0.00496712	0.170192	0.00259485	0.0515293	0.069754	0.713104	0.000525634	0.109835	0.912195	0.000851807	0.203533
ENSG00000174791	RIN1	Ras and Rab interactor 1 [Source:HGNC Symbol;Acc:HGNC:18749]	protein_coding	9610	0.00668281	-0.212763	0.0752099	0.290073	0.000118126	0.670444	0.705714	0.000369141	0.237079	0.00882166	-0.19209	0.48358	0.347575	0.000375255	0.9999	0.76422	0.00107512	0.211305	3.34769	-0.478512	0.116498	0.0806123	0.000288189	0.492255	0.342953	0.00085609	0.246088	0.00757399	-0.132919	9.72733641815347e-05	0.474004	5.38235049643115e-07	0.000328604	0.801976	1.44889616287678e-06	0.342913	-0.0123394	-0.191791	0.297178	0.344937	0.000290569	0.928136	0.760653	0.000832611	0.217123	0.250187	-0.197058	0.651671	0.345061	0.000424264	0.999981	0.750978	0.00120739	0.208489	0.00618362	-0.109049	0.122867	0.595105	0.00016619	0.52472	0.944568	0.000475814	0.229602	0.133667	-0.176101	0.549418	0.38654	0.000397135	0.999744	0.785252	0.00112297	0.210007	-0.0106807	-0.177064	0.966592	0.386008	0.000462486	0.996154	0.786038	0.0012708	0.2065	-0.203672	-0.185038	0.331109	0.406609	0.000429052	0.88172	0.836284	0.00119535	0.210483	0.0496469	-0.170916	0.778904	0.403661	0.000447524	0.999906	0.801008	0.00125742	0.207259	0.169408	-0.13251	0.369498	0.524923	0.000327915	0.988904	0.881203	0.000941959	0.214381	0.0425428	-0.165034	0.829172	0.433102	0.00045373	0.996984	0.8636	0.00125436	0.206941	-0.0149115	-0.179577	0.93991	0.387616	0.000461712	0.997713	0.828852	0.00128017	0.206538	0.336851	-0.131439	0.286843	0.524518	0.000284685	0.624174	0.881723	0.000795269	0.217586	0.194276	-0.132635	0.30924	0.524338	0.000350534	0.620089	0.877226	0.000956738	0.215158	0.0474233	-0.0486979	-0.176667	-0.190368	0.761595	0.801953	0.388888	0.367594	0.000524252	0.000530796	0.935639	0.964253	0.781249	0.760179	0.00140961	0.00143742	0.205804	0.205513	-0.0379792	-0.185484	0.829025	0.373199	0.000534486	0.99979	0.798024	0.00147239	0.20535	0.68229	-0.13073	0.0926924	0.52	0.000161693	0.376423	0.864399	0.000480392	0.23266	-0.0898186	-0.191854	0.607257	0.353374	0.000487174	0.99987	0.757656	0.00136514	0.207522	-0.711842	20.4893	56.2493	-0.253764	-0.102391	-0.121443	0.0725333	0.12325	0.103681	0.217698	0.621726	0.552402	0.000136022	0.000196643	0.000174749	0.855786	0.999765	0.414148	0.608795	0.920538	0.893654	0.000426152	0.000598064	0.000513246	0.23649	0.228291	0.230931	0.0955046	-0.16	0.770594	0.454007	0.000525821	0.999172	0.859751	0.00145118	0.205734	0.636106	-0.149113	0.0783707	0.459713	0.000143709	0.607038	0.833591	0.000442636	0.235275	-0.0486979	-0.190368	0.801953	0.367594	0.000530796	0.964253	0.760179	0.00143742	0.205513	20.4893	-0.102391	0.12325	0.621726	0.000196643	0.999765	0.920538	0.000598064	0.228291	56.2493	-0.121443	0.103681	0.552402	0.000174749	0.414148	0.893654	0.000513246	0.230931	0.630876	-0.114645	0.0746882	0.573818	0.000138886	0.339644	0.890588	0.000416909	0.23603	0.00784326	-0.125635	6.40440375207061e-05	0.496605	3.74512822544243e-07	0.000222454	0.813173	1.01884332974052e-06	0.349331
ENSG00000174744	BRMS1	BRMS1 transcriptional repressor and anoikis regulator [Source:HGNC Symbol;Acc:HGNC:17262]	protein_coding	25855	0.00493997	-0.119053	0.106976	0.468072	9.2002290677058e-06	0.72523	0.821139	3.70897047050352e-05	0.289821	0.00102566	-0.0940656	0.920459	0.572718	2.91909080697115e-05	0.9999	0.88237	0.000108765	0.266616	1.91829	-0.192354	0.285107	0.402161	0.00010127	0.641799	0.699005	0.000342106	0.27168	0.00678875	-0.0531834	1.45344732848979e-05	0.718748	5.32479399581166e-09	6.01081795200925e-05	0.915206	2.06385364897275e-08	0.419253	-0.011199	-0.106124	0.244978	0.519804	1.60705831340178e-05	0.917721	0.855499	6.17478398312787e-05	0.278738	0.0540483	-0.0966933	0.904744	0.569234	2.91346545459206e-05	0.999981	0.870094	0.000109319	0.266655	-0.000226383	-0.0947237	0.945116	0.576545	2.92587100996553e-05	0.987668	0.939251	9.99108357678366e-05	0.266568	-0.0320187	-0.0923518	0.860387	0.57741	2.8920793173965e-05	0.999744	0.881321	0.000106974	0.266807	-0.0198533	-0.0932859	0.923847	0.574433	2.92017025127291e-05	0.989145	0.880417	0.000106985	0.266608	-0.255029	-0.124748	0.133732	0.4885	1.41387379007346e-05	0.788881	0.867092	5.57246790609365e-05	0.284192	0.0129141	-0.0907993	0.928571	0.585655	2.92159684910716e-05	0.999906	0.888717	0.000108161	0.266598	0.151712	-0.0528511	0.323517	0.755068	1.90123621797032e-05	0.988904	0.951674	7.30240368305161e-05	0.275352	0.15688	-0.0499401	0.327254	0.76923	1.91393303191036e-05	0.996984	0.963942	7.31149268798679e-05	0.275217	0.140268	-0.0633951	0.38284	0.706219	2.09047123120514e-05	0.987465	0.94402	7.95434243534274e-05	0.273431	0.692282	0.000370623	0.00612863	0.998169	9.94462616569009e-07	0.323448	0.999573	4.74777173022827e-06	0.331871	0.207773	-0.045995	0.180435	0.784949	1.61185709354481e-05	0.492909	0.956628	6.07288273915789e-05	0.281546	0.131907	-0.079997	-0.0913875	-0.115025	0.298276	0.612441	0.581047	0.502528	2.21390500227363e-05	3.19381651454719e-05	0.751236	0.918176	0.880308	0.834783	8.34616913884855e-05	0.000116355	0.275081	0.267517	0.0942146	-0.0747351	0.509855	0.657922	2.95180746002181e-05	0.99979	0.92283	0.000110162	0.269153	0.628525	-0.050916	0.0563862	0.756731	7.04589079685141e-06	0.325577	0.94812	2.88179288223492e-05	0.29804	-0.0581864	-0.103343	0.682523	0.53867	3.32277197090912e-05	0.99987	0.861133	0.00012286	0.266694	-0.316609	19.5516	63.5698	-0.127997	-0.0223239	-0.0306145	0.329835	0.0699341	0.0227421	0.45002	0.894165	0.851505	2.34813589546658e-05	8.26887097500244e-06	3.50509774826082e-06	0.890663	0.999765	0.296606	0.793753	0.982726	0.970298	8.77903242427271e-05	3.46719325888555e-05	1.51994713943966e-05	0.273874	0.29489	0.311571	-0.0269364	-0.0991275	0.919524	0.56857	3.56213716526214e-05	0.999172	0.901857	0.000130138	0.265243	0.488352	-0.0722317	0.0971776	0.660235	1.05044636309397e-05	0.608999	0.920193	4.21271916548441e-05	0.290144	-0.079997	-0.115025	0.612441	0.502528	3.19381651454719e-05	0.918176	0.834783	0.000116355	0.267517	19.5516	-0.0223239	0.0699341	0.894165	8.26887097500244e-06	0.999765	0.982726	3.46719325888555e-05	0.29489	63.5698	-0.0306145	0.0227421	0.851505	3.50509774826082e-06	0.296606	0.970298	1.51994713943966e-05	0.311571	0.683449	-0.0258818	0.0167793	0.873921	2.7555172719744e-06	0.24707	0.975617	1.22137393184276e-05	0.316155	0.00714129	-0.0459334	5.90450255981346e-06	0.753328	2.37154269643745e-09	2.60881461583094e-05	0.926707	9.49803991185323e-09	0.431536
ENSG00000164985	PSIP1	PC4 and SFRS1 interacting protein 1 [Source:HGNC Symbol;Acc:HGNC:9527]	protein_coding	11168	0.000151718	-0.0734304	0.947533	0.554896	9.80146909436415e-08	0.995391	0.86578	5.85621674016531e-07	0.372398	-0.00569273	-0.0625526	0.456943	0.61398	7.59978291464119e-08	0.9999	0.899486	4.74695536841863e-07	0.376663	-2.64335	0.106601	0.0516285	0.535211	6.85159511499157e-07	0.414372	0.785958	3.87691835633708e-06	0.379079	-0.00556855	-0.104655	1.3657812424733e-06	0.329957	1.58847791322719e-12	7.41363019329494e-06	0.704178	1.19529372378318e-11	0.530242	0.00443733	-0.0671118	0.538287	0.587594	8.24069035684549e-08	0.957392	0.886416	5.00454768139309e-07	0.37531	-0.0840296	-0.0657055	0.803099	0.604111	9.5424165571346e-08	0.999981	0.882251	5.86874132095012e-07	0.372848	-0.00101403	-0.0836698	0.679314	0.508367	9.07373583747031e-08	0.905491	0.922572	5.26018801433288e-07	0.373695	0.0498536	-0.0724552	0.713571	0.55784	9.22701849507705e-08	0.999744	0.873319	5.63479151184541e-07	0.373413	0.112437	-0.0667634	0.467492	0.589005	7.69007866321938e-08	0.90788	0.886297	4.73512212687015e-07	0.376466	0.121162	-0.0868821	0.340034	0.519895	7.33046269459011e-08	0.884787	0.879783	4.53381708750422e-07	0.380851	-0.00948326	-0.0736755	0.929713	0.553445	9.78582291017276e-08	0.999906	0.873137	5.98482749762065e-07	0.372424	-0.0234431	-0.078696	0.838491	0.536387	9.63400456412376e-08	0.991896	0.884644	5.8885164207156e-07	0.372688	0.0605345	-0.0562798	0.613266	0.659257	8.72518169969418e-08	0.996984	0.937047	5.33145757544309e-07	0.374352	0.021692	-0.0681444	0.856819	0.589049	9.67420144924949e-08	0.994321	0.911456	5.88714347332801e-07	0.372618	-0.0681408	-0.0817243	0.72383	0.517709	9.26935835813772e-08	0.891086	0.878716	5.43875549913743e-07	0.373336	-0.109382	-0.0985611	0.346527	0.437103	8.2717753072037e-08	0.649842	0.836817	4.99137346408585e-07	0.378819	-0.0538555	0.132504	-0.0743382	-0.0386296	0.570581	0.259754	0.549824	0.761323	1.07441953086185e-07	6.92236180164537e-08	0.869732	0.812644	0.868491	0.938616	6.48704955284724e-07	4.32382646787852e-07	0.374394	0.381812	0.0211405	-0.0688558	0.843246	0.586003	1.22456646760818e-07	0.99979	0.896841	7.42591953513721e-07	0.372166	-0.228443	-0.0889243	0.357386	0.477214	8.42299608033828e-08	0.650207	0.8463	5.06499585108434e-07	0.378514	0.0717035	-0.061879	0.499406	0.621327	1.00954576260963e-07	0.99987	0.89747	6.22504646568553e-07	0.375451	0.397637	-1.40844	-14.9271	-0.0306991	-0.0783855	-0.0881299	0.0994427	0.862641	0.480425	0.805948	0.540515	0.484243	3.53721108547725e-08	1.22977246323296e-07	9.90233455827141e-08	0.855786	0.999765	0.742816	0.947109	0.895943	0.868734	2.3326533706637e-07	7.38218288229229e-07	5.83318156340303e-07	0.392942	0.372093	0.375779	0.00492137	-0.0723016	0.980284	0.577698	1.24656988620713e-07	0.999172	0.905021	7.52644603958951e-07	0.371862	-0.137301	-0.0793731	0.535442	0.524302	1.04384688986202e-07	0.833426	0.865474	6.25706666392083e-07	0.374884	0.132504	-0.0386296	0.259754	0.761323	6.92236180164537e-08	0.812644	0.938616	4.32382646787852e-07	0.381812	-1.40844	-0.0783855	0.862641	0.540515	1.22977246323296e-07	0.999765	0.895943	7.38218288229229e-07	0.372093	-14.9271	-0.0881299	0.480425	0.484243	9.90233455827141e-08	0.742816	0.868734	5.83318156340303e-07	0.375779	-0.175	-0.0906912	0.419704	0.471564	9.22366444430962e-08	0.686625	0.850288	5.48625774199912e-07	0.376981	-0.00562238	-0.109076	1.45806217195645e-06	0.310676	1.68736668077474e-12	7.50344831801281e-06	0.686995	1.2110159075612e-11	0.529508
ENSG00000144591	GMPPA	GDP-mannose pyrophosphorylase A [Source:HGNC Symbol;Acc:HGNC:22923]	protein_coding	29926	0.000257554	-0.413771	0.935866	0.0183776	0.0187694	0.993371	0.220725	0.0320331	0.11166	0.000764582	-0.413725	0.942725	0.0184896	0.0187788	0.9999	0.237027	0.033173	0.111646	-0.584077	-0.247157	0.748507	0.291479	0.0273519	0.907437	0.609982	0.0444424	0.115163	-0.00351155	-0.432584	0.0383229	0.0112938	0.00344151	0.0654742	0.169354	0.00491414	0.157699	0.00972824	-0.400326	0.330268	0.0213205	0.0130529	0.929594	0.253918	0.0236566	0.121988	-0.208638	-0.395238	0.655502	0.026677	0.0174341	0.999981	0.266207	0.0313865	0.113783	-0.000492432	-0.417746	0.885074	0.0193175	0.0186661	0.971965	0.406801	0.0310818	0.111819	0.202743	-0.411755	0.280716	0.0175576	0.0120002	0.999744	0.229317	0.0224407	0.124338	0.185817	-0.402716	0.386754	0.0206736	0.0141001	0.884555	0.249987	0.0252467	0.119818	-0.272241	-0.456416	0.122345	0.0161095	0.00915545	0.778994	0.284528	0.0176689	0.133303	0.136848	-0.396959	0.357963	0.0227675	0.0135851	0.999906	0.266506	0.0252052	0.120866	-0.00341344	-0.413261	0.982947	0.0213037	0.0188126	0.999233	0.290087	0.0328534	0.111594	-0.016484	-0.41682	0.921089	0.0208138	0.0187454	0.997591	0.324383	0.0327581	0.111697	0.042947	-0.403538	0.796918	0.0231993	0.018345	0.994321	0.314946	0.0322043	0.112319	-0.23482	-0.443792	0.379468	0.0125996	0.0139733	0.692421	0.224633	0.0244968	0.120072	-0.0833872	-0.432896	0.605835	0.0159739	0.0180649	0.822009	0.241623	0.0302453	0.114061	-0.0779546	0.0874793	-0.415202	-0.39074	0.554147	0.593071	0.0179183	0.0301499	0.0174942	0.0179317	0.862397	0.914092	0.225305	0.289212	0.0303092	0.0311503	0.114993	0.114276	-0.10479	-0.435162	0.479437	0.0145702	0.0165123	0.99979	0.225054	0.0296878	0.116663	-0.545769	-0.45111	0.111252	0.0100181	0.00743773	0.402	0.188973	0.0140592	0.139	0.0443725	-0.406558	0.763574	0.0216685	0.0193225	0.99987	0.24575	0.0342382	0.1121	0.140793	2.56962	-20.9006	-0.398518	-0.404131	-0.434459	0.676714	0.820088	0.476567	0.0259852	0.0250527	0.0146097	0.0187161	0.0196107	0.0164706	0.95875	0.999765	0.739573	0.246976	0.317065	0.243134	0.032521	0.0342127	0.0280822	0.11303	0.111667	0.116736	-0.127779	-0.437197	0.64366	0.0169528	0.0184306	0.999172	0.2905	0.0326633	0.113478	-0.29801	-0.426944	0.331647	0.0149572	0.013917	0.730102	0.218853	0.0249124	0.121564	0.0874793	-0.39074	0.593071	0.0301499	0.0179317	0.914092	0.289212	0.0311503	0.114276	2.56962	-0.404131	0.820088	0.0250527	0.0196107	0.999765	0.317065	0.0342127	0.111667	-20.9006	-0.434459	0.476567	0.0146097	0.0164706	0.739573	0.243134	0.0280822	0.116736	-0.411189	-0.454642	0.170283	0.0101579	0.00964333	0.461285	0.198691	0.0175753	0.131867	-0.00359991	-0.435724	0.0358147	0.0107205	0.00328343	0.0615276	0.165816	0.00468489	0.158904
ENSG00000185215	TNFAIP2	TNF alpha induced protein 2 [Source:HGNC Symbol;Acc:HGNC:11895]	protein_coding	7127	0.00420818	0.323558	0.449561	0.281481	0.0167395	0.915793	0.696279	0.0290186	0.114947	0.0196684	0.311649	0.286968	0.298187	0.0134704	0.9999	0.729034	0.0249701	0.121104	-0.94024	0.456996	0.757511	0.243707	0.00652038	0.91027	0.562246	0.0129462	0.160743	0.0130196	0.421318	3.38396642606543e-06	0.110383	2.08312261389793e-06	1.65702060392368e-05	0.455809	5.06325340008883e-06	0.318259	-0.0104892	0.333397	0.54746	0.266653	0.0181442	0.957883	0.696196	0.0314773	0.112636	-0.0371901	0.349442	0.963607	0.255817	0.0208168	0.999981	0.675391	0.0365097	0.108661	-0.0102048	0.235059	0.0826165	0.434412	0.00642183	0.44497	0.904708	0.012192	0.141379	-0.520258	0.3448	0.110483	0.243184	0.00773013	0.999744	0.67258	0.0153238	0.136401	-0.434611	0.323799	0.244256	0.277382	0.012355	0.853513	0.706431	0.0225201	0.123525	0.114165	0.509802	0.70946	0.120821	0.0129495	0.971761	0.587029	0.0239086	0.12361	-0.0693408	0.338577	0.789645	0.26123	0.0202762	0.999906	0.701983	0.0355826	0.109426	-0.0505851	0.333249	0.855679	0.28011	0.0205726	0.993385	0.739685	0.0355687	0.109004	-0.195311	0.293708	0.499807	0.341748	0.0175053	0.996984	0.813268	0.0309391	0.113666	-0.177239	0.309922	0.541662	0.309696	0.0180707	0.987465	0.776396	0.0317884	0.112753	0.511597	0.414837	0.270979	0.173498	0.0130681	0.608635	0.625832	0.0231046	0.121955	0.387141	0.442629	0.165322	0.14675	0.0116287	0.476215	0.581221	0.0206491	0.126644	0.445112	-0.781251	0.36222	0.149011	0.0491273	0.00486596	0.217861	0.612264	0.00537173	0.00101028	0.656297	0.699896	0.642067	0.885497	0.010907	0.00253941	0.147763	0.190165	-0.0212135	0.348537	0.934369	0.254112	0.024316	0.99979	0.701042	0.0414545	0.105317	0.502958	0.387502	0.400529	0.200584	0.0186332	0.683666	0.63797	0.0310892	0.11316	0.127319	0.37303	0.618869	0.218906	0.0221984	0.99987	0.641361	0.0385589	0.108022	0.629886	15.4465	109.792	0.420251	0.409651	0.462635	0.281042	0.430101	0.0290274	0.169351	0.184594	0.119698	0.015641	0.0192431	0.00373989	0.879615	0.999765	0.304101	0.550722	0.661648	0.553029	0.0278047	0.0336612	0.00772943	0.118224	0.11222	0.157302	0.31255	0.410698	0.514219	0.190084	0.0207458	0.999172	0.672824	0.0361203	0.110017	0.26902	0.36498	0.614419	0.226205	0.0221451	0.872719	0.666809	0.0371453	0.108093	-0.781251	0.149011	0.00486596	0.612264	0.00101028	0.699896	0.885497	0.00253941	0.190165	15.4465	0.409651	0.430101	0.184594	0.0192431	0.999765	0.661648	0.0336612	0.11222	109.792	0.462635	0.0290274	0.119698	0.00373989	0.304101	0.553029	0.00772943	0.157302	0.563193	0.409161	0.280315	0.177983	0.0156197	0.572104	0.62068	0.0266643	0.118263	0.0136292	0.434791	1.36006858097984e-06	0.0961986	9.38521825484197e-07	7.06203815719155e-06	0.429139	2.39007161579243e-06	0.332922
ENSG00000115275	MOGS	mannosyl-oligosaccharide glucosidase [Source:HGNC Symbol;Acc:HGNC:24862]	protein_coding	7841	-0.0023178	-0.0592609	0.46607	0.729118	0.0714094	0.91871	0.93004	0.101151	0.0706305	-0.000337083	-0.0712395	0.974608	0.678507	0.0858562	0.9999	0.919855	0.12241	0.0644885	-2.98441	0.177933	0.10072	0.441602	0.0277686	0.475182	0.728453	0.0450279	0.114652	-0.0104464	-0.131956	1.39216242997383e-12	0.293707	1.99135223057056e-11	5.72437381779359e-11	0.676228	1.22290656756939e-10	0.498411	0.00547164	-0.0650584	0.582888	0.703537	0.077372	0.961417	0.927291	0.109884	0.067975	-0.354634	-0.0427067	0.445495	0.806538	0.0701483	0.999981	0.9542	0.103636	0.0712169	-0.000984246	-0.0825724	0.771529	0.636549	0.0834244	0.938245	0.955288	0.114298	0.0654561	0.169748	-0.0713168	0.364602	0.674807	0.0644641	0.999744	0.919125	0.0954145	0.0739805	0.373494	-0.0524226	0.0782355	0.754876	0.0280905	0.817611	0.943579	0.0457675	0.0998301	-0.0741719	-0.136237	0.673495	0.467828	0.0790839	0.965653	0.860311	0.11336	0.0680448	-0.0195495	-0.074037	0.89528	0.66624	0.0853751	0.999906	0.920168	0.122075	0.0646781	-0.187734	-0.120594	0.235412	0.489272	0.0523122	0.988904	0.865338	0.0790936	0.0806954	-0.227976	-0.133325	0.166072	0.445433	0.0434927	0.996984	0.868729	0.0675507	0.086503	-0.251959	-0.123673	0.126548	0.471895	0.0373433	0.987465	0.868097	0.0592173	0.0912147	-0.567356	-0.147745	0.0307935	0.384399	0.0154987	0.347779	0.812703	0.026765	0.117141	-0.383396	-0.159097	0.0152121	0.348911	0.010361	0.264189	0.784975	0.0187095	0.129873	-0.246016	0.183609	-0.0753904	-0.0223239	0.0579847	0.258053	0.653729	0.898811	0.0251083	0.0587393	0.656297	0.812644	0.911079	0.976473	0.0413805	0.0860832	0.10436	0.0778985	-0.263785	-0.124594	0.0710631	0.466735	0.0284843	0.99979	0.844132	0.047423	0.100569	-0.965443	-0.136649	0.00393538	0.407331	0.00393504	0.273061	0.812	0.00806148	0.155975	-0.134572	-0.0915124	0.358007	0.595903	0.0685051	0.99987	0.885852	0.101244	0.0728475	-0.00820629	-0.415577	-66.9432	-0.071121	-0.0717703	-0.137148	0.980521	0.970511	0.0199476	0.685433	0.684715	0.416398	0.0918346	0.0918104	0.0124792	0.998598	0.999765	0.295178	0.90409	0.937181	0.836245	0.127406	0.12933	0.0220747	0.0629491	0.0629582	0.124656	-0.422826	-0.148424	0.12131	0.401313	0.0391515	0.999172	0.832673	0.0621632	0.0908107	-0.436683	-0.0898403	0.151291	0.597719	0.0443508	0.628449	0.894357	0.0672519	0.086901	0.183609	-0.0223239	0.258053	0.898811	0.0587393	0.812644	0.976473	0.0860832	0.0778985	-0.415577	-0.0717703	0.970511	0.684715	0.0918104	0.999765	0.937181	0.12933	0.0629582	-66.9432	-0.137148	0.0199476	0.416398	0.0124792	0.295178	0.836245	0.0220747	0.124656	-0.714555	-0.141616	0.0152845	0.4004	0.0103951	0.245059	0.812555	0.0187531	0.129781	-0.0106521	-0.140928	8.08211659815126e-13	0.259441	1.1960368737273e-11	3.01355766919597e-11	0.642916	7.33630400789217e-11	0.505013
ENSG00000115541	HSPE1	heat shock protein family E (Hsp10) member 1 [Source:HGNC Symbol;Acc:HGNC:5269]	protein_coding	3336	0.00670993	0.119573	0.0959178	0.578979	0.00541073	0.707432	0.875711	0.0109117	0.145925	0.00812395	0.141625	0.547317	0.517851	0.0140241	0.9999	0.856744	0.0258286	0.11997	-2.9306	0.390292	0.170351	0.154393	0.00651195	0.541305	0.460507	0.0129356	0.160782	-0.00416267	0.132017	0.0535866	0.536417	0.00367945	0.0879278	0.833681	0.00522629	0.15598	0.0423744	0.208454	0.000553022	0.305783	0.000114625	0.171734	0.730019	0.000361072	0.237733	0.429413	0.120704	0.469208	0.587972	0.0131706	0.999981	0.87679	0.0246913	0.121736	-0.00392014	0.113208	0.363702	0.610103	0.0117114	0.756667	0.947417	0.0206725	0.125016	0.341127	0.157015	0.151816	0.466259	0.00721201	0.999744	0.828295	0.0144393	0.138271	-0.269154	0.141985	0.323202	0.513583	0.01104	0.873944	0.85297	0.0204141	0.126655	-0.327125	0.0353351	0.143323	0.881195	0.00751921	0.798461	0.985009	0.014874	0.138703	-0.0499036	0.150352	0.792297	0.492735	0.0157059	0.999906	0.846211	0.0286045	0.116763	-0.0356029	0.146727	0.860631	0.513283	0.015941	0.993744	0.876453	0.0285429	0.116341	0.0806063	0.177715	0.702756	0.430594	0.0152501	0.996984	0.862987	0.02745	0.1176	-0.0645222	0.142699	0.760776	0.521098	0.015565	0.991482	0.888904	0.027937	0.11702	0.0639801	0.164534	0.850774	0.460509	0.0159129	0.943175	0.853454	0.0273873	0.116391	-0.110585	0.125225	0.588431	0.574918	0.0161935	0.811472	0.895025	0.0275195	0.117225	-0.016401	0.0299102	0.15051	0.15866	0.921697	0.885231	0.491387	0.48132	0.0180557	0.0179785	0.981201	0.980626	0.839903	0.826794	0.0311705	0.0312211	0.114076	0.1142	-0.0372394	0.143181	0.842718	0.519002	0.0178511	0.99979	0.871819	0.0317798	0.114407	0.0127422	0.15173	0.976733	0.491921	0.0181168	0.991092	0.851966	0.030359	0.113978	-0.098699	0.135254	0.596598	0.539149	0.0162725	0.99987	0.861165	0.0295099	0.117085	0.321616	3.47978	4.64517	0.185238	0.163636	0.155496	0.450861	0.807607	0.90061	0.405756	0.46687	0.483369	0.0145572	0.0177151	0.0180146	0.911418	0.999765	0.961428	0.766912	0.865276	0.868734	0.0261327	0.0313126	0.0303664	0.120281	0.114629	0.114142	-0.0328303	0.144783	0.925181	0.525481	0.0180615	0.999172	0.888225	0.0320967	0.114066	0.34259	0.166227	0.377821	0.446626	0.0134218	0.756857	0.828295	0.0241486	0.122594	0.0299102	0.15866	0.885231	0.48132	0.0179785	0.980626	0.826794	0.0312211	0.1142	3.47978	0.163636	0.807607	0.46687	0.0177151	0.999765	0.865276	0.0313126	0.114629	4.64517	0.155496	0.90061	0.483369	0.0180146	0.961428	0.868734	0.0303664	0.114142	0.0775156	0.158596	0.83897	0.474962	0.0178379	0.935205	0.852931	0.0298972	0.114428	-0.00366719	0.132187	0.0938445	0.538411	0.00533507	0.141529	0.835422	0.00737209	0.146296
ENSG00000184983	NDUFA6	NADH:ubiquinone oxidoreductase subunit A6 [Source:HGNC Symbol;Acc:HGNC:7690]	protein_coding	4700	-0.00265583	-0.0155693	0.309859	0.911748	1.17826370815416e-10	0.868547	0.979549	1.12196589070276e-09	0.47462	-0.00228067	-0.0259488	0.793703	0.854444	1.86167380801687e-10	0.9999	0.967921	1.75584701947412e-09	0.468298	0.704544	0.042034	0.621114	0.817872	2.69209004409324e-10	0.849409	0.928091	2.81748619001026e-09	0.511823	0.00469993	-0.00292798	0.000534558	0.982137	6.2177599102923e-13	0.00149349	0.997686	5.10121106835732e-12	0.541486	-0.00902482	-0.041154	0.270122	0.768784	1.07913124670273e-10	0.923735	0.945443	1.03562752393436e-09	0.475825	-0.0667626	-0.0244934	0.861808	0.865051	1.89563805335237e-10	0.999981	0.969325	1.7895029645213e-09	0.468046	1.61227244713636e-05	-0.0298011	0.995394	0.835972	1.92307217550698e-10	0.999684	0.984744	1.76807068862564e-09	0.467846	-0.049093	-0.0301268	0.750776	0.830316	1.83317344667054e-10	0.999744	0.960651	1.72661868408453e-09	0.468512	0.150127	-0.0221742	0.393629	0.874442	1.36114248942297e-10	0.887943	0.971052	1.29551375274173e-09	0.472635	-0.0205646	0.0177958	0.887005	0.908065	2.57504016962828e-10	0.988644	0.988503	2.38540898349448e-09	0.467823	-0.00548745	-0.0305951	0.964225	0.828631	1.92126697406976e-10	0.999906	0.962354	1.80877288065591e-09	0.467859	0.155707	0.0104634	0.232162	0.941844	9.75899708416847e-11	0.988904	0.989768	9.5021334456878e-10	0.477199	0.116801	0.00152667	0.390743	0.991583	1.35538188898446e-10	0.996984	0.998702	1.28708697317255e-09	0.472693	0.12675	-0.00389929	0.352961	0.978197	1.27651199973305e-10	0.987465	0.996757	1.21774913647161e-09	0.473519	0.449682	0.0301887	0.0379047	0.829168	2.47193052282523e-11	0.358859	0.968542	2.55494219860416e-10	0.495583	0.18722	0.0140475	0.155336	0.921768	1.01971298597337e-10	0.464491	0.985679	9.75683401639577e-10	0.480716	0.0762764	0.00327212	-0.0277457	-0.0284875	0.479985	0.980567	0.844173	0.845152	2.1000559035401e-10	2.6603189825451e-10	0.835416	0.996361	0.964803	0.96185	1.96641598240573e-09	2.46770382304205e-09	0.470691	0.467363	0.108259	-0.00703578	0.372406	0.960773	1.82406487294978e-10	0.99979	0.991291	1.73452896465233e-09	0.472663	0.668456	0.0166362	0.0162461	0.903913	1.69971195422089e-11	0.277426	0.980633	1.83424309748547e-10	0.504684	-0.0104589	-0.0309945	0.931106	0.828249	2.65164899700575e-10	0.99987	0.960016	2.48268206859949e-09	0.467409	-0.22663	8.041	42.4636	-0.053571	0.000197268	0.0130972	0.412274	0.384308	0.0752815	0.710036	0.998914	0.925875	1.93414154631336e-10	1.8579396020837e-10	5.91227412662602e-11	0.903428	0.999765	0.37879	0.914615	0.999634	0.987357	1.82254298064293e-09	1.76835733581672e-09	5.91113769719274e-10	0.471844	0.472406	0.48814	0.270856	0.0207396	0.229901	0.88728	1.34203760925965e-10	0.999172	0.983087	1.30539665723498e-09	0.47693	0.41617	-0.0106654	0.0962983	0.939089	7.1468518840512e-11	0.608961	0.987511	7.13176979854049e-10	0.48557	0.00327212	-0.0284875	0.980567	0.845152	2.6603189825451e-10	0.996361	0.96185	2.46770382304205e-09	0.467363	8.041	0.000197268	0.384308	0.998914	1.8579396020837e-10	0.999765	0.999634	1.76835733581672e-09	0.472406	42.4636	0.0130972	0.0752815	0.925875	5.91227412662602e-11	0.37879	0.987357	5.91113769719274e-10	0.48814	0.565464	0.027139	0.020039	0.845108	2.0260759960367e-11	0.258304	0.969954	2.16066310474318e-10	0.502388	0.00503441	0.00267776	0.000230821	0.983512	2.91777158217098e-13	0.000688623	0.995825	2.43023040587067e-12	0.550345
ENSG00000161999	JMJD8	jumonji domain containing 8 [Source:HGNC Symbol;Acc:HGNC:14148]	protein_coding	339123	0.00106642	-0.0320387	0.561757	0.74613	1.13256213984458e-33	0.940195	0.936477	1.44564956328874e-31	0.862413	-0.000189489	-0.0259187	0.975288	0.793967	1.33897455222929e-33	0.9999	0.953989	1.69870149595625e-31	0.861838	0.719964	-0.0772047	0.497152	0.569715	1.30289821560411e-28	0.778821	0.806854	1.37604569918067e-26	0.858115	0.00215603	-0.013845	0.0266353	0.885129	1.15438747041354e-34	0.047778	0.971082	1.38833443407076e-32	0.870019	-0.0130943	-0.0424703	0.0208368	0.657275	9.33292641469135e-35	0.643816	0.913084	1.26079607784465e-32	0.870705	0.136034	-0.0374267	0.612756	0.710854	1.17895004560258e-33	0.999981	0.922976	1.49568503956142e-31	0.862276	0.00248544	0.000861152	0.202123	0.993123	5.95082813315912e-34	0.619712	0.999902	7.59588528457108e-32	0.864601	-0.043457	-0.026386	0.688418	0.788913	1.23638271145352e-33	0.999744	0.951047	1.5496493189459e-31	0.862113	0.0159153	-0.0254262	0.897614	0.797014	1.32859959249609e-33	0.984209	0.953676	1.65526006715411e-31	0.861865	-0.0890189	-0.0128174	0.379858	0.905255	2.07369757651078e-33	0.899167	0.987525	2.59911757692067e-31	0.863654	0.0569731	-0.0198357	0.50607	0.840955	1.07450638009094e-33	0.999906	0.964659	1.36318169171781e-31	0.862594	-0.0914275	-0.0499991	0.317741	0.620306	8.14277668506561e-34	0.988904	0.914153	1.03304031530168e-31	0.863539	-0.0597037	-0.0423568	0.532012	0.677231	1.1025369083814e-33	0.996984	0.941561	1.3902656312596e-31	0.862505	0.00532424	-0.025158	0.955747	0.802539	1.33755988759553e-33	0.997906	0.968381	1.67646210971763e-31	0.861842	0.0698135	-0.0169126	0.649986	0.866545	1.20887588756357e-33	0.853763	0.976882	1.52435586161501e-31	0.86219	0.142842	0.00458451	0.120128	0.963304	9.19319591289602e-34	0.420139	0.991508	1.18070144545503e-31	0.866423	0.0996402	-0.243044	-0.0264352	-0.0919512	0.184713	0.00809664	0.786964	0.346787	1.27542671539493e-33	9.27817419898809e-35	0.693686	0.731171	0.949637	0.746355	1.65853301503168e-31	1.34994190478424e-32	0.865316	0.873926	0.0548911	-0.0172099	0.517756	0.863565	2.48952031060832e-33	0.99979	0.97543	3.13920967166767e-31	0.863025	0.105577	-0.0212579	0.593161	0.831049	2.66015231606728e-33	0.810063	0.965463	3.35437145988459e-31	0.862795	-0.0412465	-0.0350386	0.62517	0.725141	2.72292573910748e-33	0.99987	0.933838	3.45446298340672e-31	0.862715	-0.340218	2.9015	28.0983	-0.0648933	-0.017861	-0.000437884	0.0757075	0.653641	0.0922665	0.512826	0.860408	0.996454	6.35834845407367e-34	2.77408844253392e-33	7.46017775369269e-34	0.855786	0.999765	0.40044	0.830274	0.976463	0.99895	8.53495470551334e-32	3.52805580961439e-31	9.82382647742595e-32	0.867659	0.86265	0.867125	-0.175312	-0.0609348	0.266147	0.551892	1.65539984818431e-33	0.999172	0.896337	2.12606476798289e-31	0.864427	0.199722	-0.019557	0.255319	0.842448	1.60862950290367e-33	0.687775	0.968097	2.10497770046628e-31	0.864525	-0.243044	-0.0919512	0.00809664	0.346787	9.27817419898809e-35	0.731171	0.746355	1.34994190478424e-32	0.873926	2.9015	-0.017861	0.653641	0.860408	2.77408844253392e-33	0.999765	0.976463	3.52805580961439e-31	0.86265	28.0983	-0.000437884	0.0922665	0.996454	7.46017775369269e-34	0.40044	0.99895	9.82382647742595e-32	0.867125	0.121388	-0.016395	0.481471	0.869846	2.39552905096243e-33	0.735916	0.974421	3.03910838014173e-31	0.863157	0.00247315	-0.0102118	0.0116052	0.914412	5.58262033436362e-35	0.0227446	0.980211	6.9138094450458e-33	0.872348
ENSG00000172667	ZMAT3	zinc finger matrin-type 3 [Source:HGNC Symbol;Acc:HGNC:29983]	protein_coding	64393	0.00577632	0.0739268	0.0186293	0.570026	0.00777567	0.435996	0.872782	0.0149561	0.136243	0.00992839	0.0877272	0.229726	0.511609	0.0373763	0.9999	0.854558	0.0600489	0.0911876	1.93502	-0.159178	0.15922	0.364166	0.03424	0.529953	0.670177	0.053843	0.107496	-0.00387784	0.0829453	0.00294996	0.514052	0.00203732	0.00681738	0.82253	0.00301525	0.170954	-0.00724855	0.0962859	0.352634	0.471525	0.0461765	0.932137	0.836711	0.0703741	0.0846321	-0.0189594	0.10682	0.958586	0.437088	0.0628849	0.999981	0.807715	0.0944077	0.0747864	0.00168273	0.123621	0.526217	0.366854	0.0545515	0.844594	0.878945	0.0789835	0.0793607	0.0784631	0.105503	0.593619	0.430764	0.0568824	0.999744	0.811072	0.085686	0.0780221	0.146788	0.112892	0.380836	0.398903	0.0478101	0.883433	0.794426	0.0720197	0.0835404	-0.0153382	0.00746424	0.909989	0.958793	0.0410191	0.991692	0.993761	0.0642943	0.0893555	-0.0584385	0.0986803	0.615533	0.463273	0.0575468	0.999906	0.833416	0.0871792	0.0776494	-0.148214	0.0667686	0.23216	0.625054	0.0375829	0.988904	0.915465	0.0595954	0.0910184	-0.219724	0.0459988	0.0876967	0.735104	0.0215359	0.996984	0.957464	0.0369335	0.107672	-0.10924	0.0827879	0.400569	0.54299	0.0488831	0.987465	0.896315	0.0746577	0.0828413	-0.24384	0.0726382	0.241249	0.592538	0.0383407	0.58741	0.907429	0.0585222	0.0904052	-0.291987	0.0418039	0.0176432	0.751651	0.00557789	0.269251	0.945369	0.0109268	0.146758	-0.146706	0.075471	0.106404	0.12917	0.148284	0.551488	0.421043	0.348618	0.0222953	0.042547	0.692463	0.901573	0.799911	0.746984	0.0374214	0.0652634	0.107893	0.0882085	-0.194655	0.0693662	0.0873574	0.603136	0.0162153	0.99979	0.904356	0.0292454	0.117187	-0.612957	0.0673126	0.0197573	0.606094	0.00603919	0.279826	0.898681	0.0117179	0.14463	-0.0285995	0.104953	0.802317	0.437311	0.0473133	0.99987	0.80978	0.0736661	0.0848536	0.103886	-4.16692	-15.1112	0.12058	0.0941657	0.0943706	0.691147	0.633678	0.506357	0.378067	0.493501	0.485997	0.0457078	0.0445714	0.0412168	0.959179	0.999765	0.759518	0.75051	0.875906	0.869317	0.0701221	0.0695167	0.061904	0.0859485	0.0867444	0.0892049	-0.154288	0.0809451	0.470269	0.560698	0.0400305	0.999172	0.899898	0.0633751	0.0901182	-0.265038	0.0975791	0.264386	0.464177	0.0306271	0.69277	0.835255	0.048946	0.0983699	0.075471	0.12917	0.551488	0.348618	0.042547	0.901573	0.746984	0.0652634	0.0882085	-4.16692	0.0941657	0.633678	0.493501	0.0445714	0.999765	0.875906	0.0695167	0.0867444	-15.1112	0.0943706	0.506357	0.485997	0.0412168	0.759518	0.869317	0.061904	0.0892049	-0.347431	0.0747703	0.134117	0.576714	0.021025	0.418837	0.891356	0.0344392	0.109623	-0.00404912	0.0789992	0.00211917	0.532891	0.00158518	0.00500471	0.832008	0.00237822	0.177162
ENSG00000128915	ICE2	interactor of little elongation complex ELL subunit 2 [Source:HGNC Symbol;Acc:HGNC:29885]	protein_coding	79664	-0.00284751	0.121951	0.20126	0.308851	0.0114833	0.812615	0.720888	0.0209214	0.125563	0.000594788	0.105453	0.93633	0.383694	0.0215063	0.9999	0.78257	0.0372914	0.107712	-0.282876	0.141265	0.829848	0.403428	0.0500581	0.940085	0.699886	0.0746388	0.0941222	-0.00607366	0.0715483	2.98081471493513e-08	0.472229	3.24495474005318e-08	2.51495664878104e-07	0.80075	1.08649063922669e-07	0.390684	0.00961683	0.118414	0.167697	0.321004	0.0103294	0.894855	0.741678	0.0193458	0.128493	0.0318358	0.103889	0.922536	0.399458	0.0214811	0.999981	0.784602	0.037523	0.107746	1.57515954495448e-05	0.106675	0.994728	0.386285	0.0215581	0.999628	0.888094	0.0352153	0.107642	-0.0963821	0.106209	0.464465	0.375922	0.0175741	0.999744	0.780216	0.0311856	0.113553	0.302582	0.12223	0.0417839	0.298834	0.00422318	0.767894	0.72413	0.00890248	0.152413	0.18429	0.138373	0.135197	0.290462	0.0101193	0.791031	0.761328	0.0192946	0.13053	-0.013627	0.104968	0.896175	0.38528	0.0214194	0.999906	0.789866	0.0372931	0.10783	-0.0877808	0.0837048	0.431191	0.496929	0.0170129	0.988904	0.869703	0.030179	0.114483	-0.0527796	0.0922676	0.650107	0.457367	0.0199342	0.996984	0.873507	0.0345326	0.109919	-0.0715818	0.0917762	0.539461	0.453246	0.0186752	0.987465	0.860938	0.0327232	0.111805	-0.38505	0.0549852	0.0372857	0.645331	0.00390456	0.357321	0.923337	0.0080834	0.154447	-0.15054	0.0701149	0.180556	0.566306	0.011881	0.492909	0.892952	0.0210486	0.126041	-0.134204	0.135157	0.102195	0.140277	0.142901	0.23592	0.391957	0.257009	0.0103446	0.0138203	0.689724	0.804469	0.782802	0.678152	0.0192703	0.0249497	0.129917	0.121762	-0.096023	0.0852184	0.353366	0.485244	0.0170495	0.99979	0.853132	0.0305251	0.115738	-0.434113	0.0751438	0.0693014	0.52943	0.00655003	0.342783	0.865412	0.0125754	0.142444	-0.0196684	0.101894	0.848766	0.403762	0.0233565	0.99987	0.789975	0.0402515	0.106515	-0.068069	-6.64437	-37.5023	0.0977255	0.0805947	0.0675226	0.77313	0.399231	0.0652167	0.428757	0.514892	0.573554	0.0229468	0.0180651	0.00629327	0.97202	0.999765	0.363293	0.780911	0.885871	0.899115	0.0388092	0.0318501	0.0121588	0.10704	0.114061	0.143522	-0.130941	0.080792	0.49737	0.520332	0.0198789	0.999172	0.886651	0.0348353	0.111269	-0.20596	0.0957602	0.337199	0.427294	0.0166623	0.733818	0.819033	0.0290518	0.116402	0.135157	0.140277	0.23592	0.257009	0.0138203	0.804469	0.678152	0.0249497	0.121762	-6.64437	0.0805947	0.399231	0.514892	0.0180651	0.999765	0.885871	0.0318501	0.114061	-37.5023	0.0675226	0.0652167	0.573554	0.00629327	0.363293	0.899115	0.0121588	0.143522	-0.410212	0.0640296	0.0489244	0.592659	0.00519345	0.301066	0.899011	0.0102558	0.148661	-0.00624858	0.0659732	1.55743613511851e-08	0.50422	1.8034164164381e-08	1.33956247322347e-07	0.816841	6.156174234686e-08	0.400146
ENSG00000167193	CRK	CRK proto-oncogene, adaptor protein [Source:HGNC Symbol;Acc:HGNC:2362]	protein_coding	1398	2.92419419989543e-05	0.167933	0.989155	0.150038	0.0392414	0.998554	0.55049	0.0604648	0.0896903	0.00143312	0.16556	0.84118	0.156062	0.0386699	0.9999	0.577133	0.0618326	0.0901421	-0.37339	0.147248	0.765794	0.360582	0.179071	0.913743	0.667939	0.222154	0.0440892	-0.00106147	0.161983	0.356669	0.161208	0.0286462	0.440041	0.532647	0.0352149	0.0992447	0.00378411	0.172778	0.573881	0.137046	0.0349302	0.961417	0.54426	0.0554565	0.0932571	0.0269041	0.165882	0.93183	0.162977	0.0391388	0.999981	0.570091	0.0628238	0.0897709	-0.00288299	0.13664	0.205786	0.244196	0.0215806	0.623328	0.816489	0.0352466	0.107611	0.0111103	0.168126	0.930166	0.14752	0.0391336	0.999744	0.557969	0.0621537	0.089775	0.0123934	0.168736	0.931712	0.146918	0.0391384	0.990824	0.559542	0.0606295	0.0897712	0.016614	0.115894	0.888212	0.358374	0.0420306	0.988965	0.806886	0.0656523	0.0885919	-0.130327	0.153411	0.19155	0.183322	0.0207372	0.999906	0.618586	0.0362661	0.108773	-0.151206	0.12882	0.156316	0.273411	0.018466	0.988904	0.734302	0.0323294	0.11213	-0.180963	0.119282	0.102807	0.31057	0.0143657	0.996984	0.797644	0.0260631	0.119291	-0.204375	0.126043	0.0656389	0.275542	0.0108195	0.987465	0.750515	0.020383	0.127213	-0.110284	0.153336	0.539627	0.194394	0.0341635	0.796218	0.649166	0.0530215	0.0939327	-0.181598	0.128198	0.0910458	0.27235	0.0123484	0.38263	0.71819	0.0217638	0.124953	-0.126759	0.0532269	0.167632	0.184176	0.149134	0.627737	0.145064	0.12474	0.0166722	0.0335021	0.692463	0.921529	0.548284	0.523887	0.0291029	0.0532095	0.116385	0.0956286	-0.13885	0.141675	0.160258	0.224562	0.0173878	0.99979	0.674107	0.0310773	0.115169	-0.29228	0.15018	0.204629	0.196536	0.0199784	0.511597	0.633776	0.0330279	0.111123	-0.0446437	0.163228	0.651587	0.164333	0.0338921	0.99987	0.574135	0.0553414	0.0952732	0.044437	-9.75114	-29.8464	0.175035	0.134463	0.140455	0.844448	0.1957	0.127284	0.14148	0.255667	0.226984	0.0360297	0.0194876	0.0151732	0.981883	0.999765	0.441643	0.512203	0.73768	0.691549	0.057102	0.0340265	0.0261228	0.0933889	0.111851	0.119095	-0.317948	0.111496	0.0832834	0.347976	0.0116738	0.999172	0.801501	0.0219633	0.126535	-0.427588	0.151095	0.0356989	0.18344	0.00668131	0.607038	0.617188	0.0131714	0.141908	0.0532269	0.184176	0.627737	0.12474	0.0335021	0.921529	0.523887	0.0532095	0.0956286	-9.75114	0.134463	0.1957	0.255667	0.0194876	0.999765	0.73768	0.0340265	0.111851	-29.8464	0.140455	0.127284	0.226984	0.0151732	0.441643	0.691549	0.0261228	0.119095	-0.296614	0.140657	0.139712	0.227069	0.0160419	0.424732	0.674894	0.0272797	0.117496	-0.000951756	0.161918	0.414398	0.162051	0.0306766	0.496915	0.531345	0.0375202	0.0971898
ENSG00000188177	ZC3H6	zinc finger CCCH-type containing 6 [Source:HGNC Symbol;Acc:HGNC:24762]	protein_coding	376940	-0.000701058	-0.157093	0.863661	0.475824	0.0302742	0.98564	0.824554	0.0483004	0.097587	0.00213119	-0.16466	0.875244	0.455306	0.0303289	0.9999	0.82577	0.0502447	0.0975328	4.54158	-0.586638	0.0436472	0.0420353	0.00300317	0.406153	0.251825	0.00662959	0.183453	0.0120445	-0.0915774	7.53528380960767e-10	0.597518	1.7578782232691e-09	1.03131971197657e-08	0.864772	7.42476945053531e-09	0.436007	0.000623106	-0.160124	0.961125	0.46635	0.0305817	0.997024	0.833222	0.0495316	0.097283	0.504914	-0.202367	0.396581	0.366048	0.0233695	0.999981	0.765321	0.0404417	0.10528	0.00586774	-0.0968825	0.174517	0.661895	0.0151983	0.589795	0.963913	0.0260159	0.117697	-0.110896	-0.161234	0.64467	0.461531	0.0282715	0.999744	0.82699	0.0470197	0.0996383	-0.254336	-0.174115	0.352875	0.425767	0.0221252	0.880679	0.806851	0.0372591	0.106883	0.194476	-0.121674	0.389515	0.612602	0.0286146	0.902887	0.914659	0.0471867	0.100431	-0.100946	-0.172267	0.595665	0.433551	0.0275511	0.999906	0.819744	0.046329	0.100409	0.212148	-0.105796	0.296043	0.636448	0.0202813	0.988904	0.919834	0.0351451	0.109419	0.243503	-0.0952178	0.24938	0.6715	0.0185413	0.996984	0.939698	0.0324722	0.112013	0.237102	-0.112114	0.263637	0.613035	0.0190971	0.987465	0.920356	0.033367	0.111161	0.377586	-0.110376	0.267242	0.61918	0.0192342	0.606286	0.91501	0.0322393	0.110954	0.379536	-0.0763772	0.0624959	0.72877	0.0104387	0.342362	0.940393	0.0188285	0.129664	0.163724	-0.0680176	-0.160911	-0.182088	0.328381	0.744378	0.462476	0.422184	0.0274394	0.037618	0.76444	0.952049	0.82489	0.795793	0.0446822	0.0587983	0.101697	0.0920531	0.213453	-0.120356	0.25684	0.587279	0.02423	0.99979	0.897198	0.0413312	0.105423	0.907539	-0.101914	0.0364984	0.637227	0.00730159	0.297899	0.909649	0.013832	0.139502	-0.103645	-0.180717	0.580931	0.415507	0.034963	0.99987	0.797145	0.0568712	0.0943162	-0.823015	10.7423	63.1198	-0.252327	-0.124874	-0.101253	0.0529555	0.454626	0.0890156	0.252156	0.579908	0.644138	0.00936613	0.0318159	0.0130843	0.855786	0.999765	0.397097	0.642505	0.906979	0.921697	0.0178258	0.0519675	0.0229926	0.132675	0.0972093	0.123316	0.277239	-0.113075	0.430072	0.620887	0.0310724	0.999172	0.920557	0.050953	0.0979305	0.317715	-0.150078	0.41683	0.495174	0.0306515	0.776302	0.853249	0.0489625	0.0983457	-0.0680176	-0.182088	0.744378	0.422184	0.037618	0.952049	0.795793	0.0587983	0.0920531	10.7423	-0.124874	0.454626	0.579908	0.0318159	0.999765	0.906979	0.0519675	0.0972093	63.1198	-0.101253	0.0890156	0.644138	0.0130843	0.397097	0.921697	0.0229926	0.123316	0.57366	-0.107037	0.132595	0.626972	0.0166986	0.417248	0.912695	0.0282427	0.116339	0.0117272	-0.0848297	4.58860192751831e-09	0.632413	9.1814765722119e-09	4.60987212476804e-08	0.879094	3.30444216504828e-08	0.410808
ENSG00000116675	DNAJC6	DnaJ heat shock protein family (Hsp40) member C6 [Source:HGNC Symbol;Acc:HGNC:15469]	protein_coding	9829	-0.000787484	-0.0245384	0.784353	0.87424	1.10275408669453e-05	0.972237	0.970887	4.36777108847636e-05	0.286246	0.00590135	-0.0392337	0.536988	0.800043	9.61327774602219e-06	0.9999	0.955112	3.97958330250175e-05	0.288957	0.0482683	-0.058117	0.976312	0.780307	0.000102001	0.992245	0.910814	0.00034422	0.271509	-0.00504316	-0.0578349	0.000721895	0.688044	6.16140512579388e-08	0.0019474	0.903524	1.95656585847478e-07	0.380155	0.00275446	-0.0253992	0.759814	0.869532	1.09361395798451e-05	0.983633	0.970321	4.36480567999725e-05	0.286411	0.0686872	-0.0344522	0.87033	0.827528	1.12683406315765e-05	0.999981	0.959185	4.62333060896434e-05	0.285819	0.00333722	0.00759645	0.274279	0.961341	6.6691005384882e-06	0.686316	0.99802	2.66431078732307e-05	0.296111	0.0175258	-0.028757	0.917707	0.852169	1.13492123545527e-05	0.999744	0.966067	4.59489613249315e-05	0.285677	0.151237	-0.02095	0.43361	0.89183	8.66305040007593e-06	0.898311	0.976392	3.56282717185175e-05	0.291003	0.179941	0.0113322	0.257922	0.94644	7.70076664961372e-06	0.860258	0.991572	3.21795844370081e-05	0.296293	-0.114726	-0.0417337	0.391621	0.786902	8.20583729116713e-06	0.999906	0.952661	3.4456236262366e-05	0.292066	-0.278808	-0.101223	0.049436	0.514254	1.99836557925638e-06	0.988904	0.876787	9.43239433802365e-06	0.319033	-0.266875	-0.100792	0.0716358	0.519598	2.64218334276863e-06	0.996984	0.896643	1.2194602180489e-05	0.313808	-0.218311	-0.0737259	0.143179	0.635187	4.34958076700194e-06	0.987465	0.926985	1.90480693408214e-05	0.304353	-0.521528	-0.098589	0.0279477	0.519809	1.28473282813956e-06	0.347083	0.879861	6.00677555556669e-06	0.327195	-0.335355	-0.106088	0.0190223	0.490248	1.14968828033542e-06	0.270586	0.861495	5.55126812732857e-06	0.332486	-0.209411	0.0735776	-0.0327493	-0.00916547	0.0747026	0.617356	0.829738	0.954253	3.3049061298444e-06	1.23437951470743e-05	0.664879	0.920308	0.959397	0.989813	1.4977537995544e-05	4.96568062316374e-05	0.312695	0.28692	-0.151432	-0.0595693	0.254724	0.703532	7.71576336958832e-06	0.99979	0.936203	3.26222663417303e-05	0.296255	-0.654543	-0.073389	0.0326161	0.630261	1.75925594611372e-06	0.292379	0.908153	8.16122167555006e-06	0.324601	-0.0346742	-0.0338485	0.79388	0.828972	1.33869244269759e-05	0.99987	0.960016	5.43867772579408e-05	0.285292	0.126467	-14.3756	-52.3888	-0.0148474	-0.0811773	-0.0807264	0.677157	0.154671	0.0449136	0.925377	0.607088	0.599567	1.27722746230683e-05	5.5588598119673e-06	2.25267081821696e-06	0.95875	0.999765	0.329675	0.978942	0.916608	0.907	5.08495877932568e-05	2.41406047271533e-05	1.0177865156096e-05	0.286236	0.302673	0.319964	-0.0958814	-0.0460968	0.699652	0.775824	1.29130952809034e-05	0.999172	0.959394	5.20980919942751e-05	0.286016	-0.464706	-0.0492225	0.0904461	0.747808	3.8027907302e-06	0.608961	0.946629	1.67842307875565e-05	0.310009	0.0735776	-0.00916547	0.617356	0.954253	1.23437951470743e-05	0.920308	0.989813	4.96568062316374e-05	0.28692	-14.3756	-0.0811773	0.154671	0.607088	5.5588598119673e-06	0.999765	0.916608	2.41406047271533e-05	0.302673	-52.3888	-0.0807264	0.0449136	0.599567	2.25267081821696e-06	0.329675	0.907	1.0177865156096e-05	0.319964	-0.606188	-0.0889165	0.0231801	0.560638	1.3452894069784e-06	0.263233	0.8857	6.33977155188959e-06	0.329587	-0.00552396	-0.0646406	0.000230326	0.649501	2.2831045073656e-08	0.000687247	0.885748	7.65055119669008e-08	0.396368
ENSG00000167962	ZNF598	zinc finger protein 598, E3 ubiquitin ligase [Source:HGNC Symbol;Acc:HGNC:28079]	protein_coding	90850	0.00032313	0.142643	0.885957	0.24197	1.27806078761393e-07	0.987868	0.657517	7.49262686590459e-07	0.36791	0.00251056	0.139962	0.73744	0.251	1.22492654589172e-07	0.9999	0.686514	7.35733883193505e-07	0.368631	1.80105	-0.0224013	0.156628	0.889863	8.82865086338956e-07	0.527401	0.956291	4.86335477531594e-06	0.374131	0.00493285	0.172786	1.57724339346476e-05	0.111654	1.9885597616968e-11	6.47005639677205e-05	0.457781	1.22155224097619e-10	0.49843	-0.00847022	0.133906	0.22778	0.266372	6.57729442050417e-08	0.912229	0.695783	4.05713571636554e-07	0.379071	-0.213353	0.16192	0.516635	0.192031	1.06212531703323e-07	0.999981	0.605686	6.47389521165861e-07	0.371043	0.000508299	0.149941	0.832134	0.227029	1.2637449890249e-07	0.956834	0.804772	7.17029676619909e-07	0.368101	0.0808936	0.144643	0.541909	0.232117	1.08628434919539e-07	0.999744	0.662656	6.54728625995344e-07	0.370664	-0.116867	0.138322	0.439555	0.253319	9.78633410094587e-08	0.898387	0.683334	5.91215061859116e-07	0.372424	-0.152749	0.114438	0.219543	0.386556	8.31390677845435e-08	0.846046	0.825567	5.09811802041029e-07	0.378734	0.00532165	0.144996	0.959605	0.234263	1.28874538932657e-07	0.999906	0.670387	7.7139345714409e-07	0.367769	0.000815927	0.144608	0.994209	0.246526	1.29024357433712e-07	0.999829	0.710125	7.65245376501087e-07	0.367749	-0.0236941	0.138005	0.839682	0.270699	1.26608723837084e-07	0.996984	0.761795	7.49849447240072e-07	0.36807	0.0377274	0.152158	0.748074	0.218627	1.23016860518075e-07	0.990041	0.700221	7.32966748316403e-07	0.368558	0.242591	0.176854	0.195854	0.150179	5.9433804411332e-08	0.548554	0.596855	3.61467329606014e-07	0.380753	0.0342492	0.152367	0.763564	0.222641	1.58357507057937e-07	0.899572	0.670966	9.04912466862798e-07	0.367759	0.0160762	-0.0470202	0.144766	0.132158	0.862602	0.683469	0.235865	0.292599	1.62848664864755e-07	1.52909458304225e-07	0.966684	0.937898	0.659891	0.707557	9.48021634352571e-07	8.98202763827699e-07	0.367278	0.368361	0.0182391	0.148188	0.861442	0.232132	1.62810079890619e-07	0.99979	0.680775	9.63431889136584e-07	0.367282	0.15073	0.154797	0.535003	0.208408	1.38211002861128e-07	0.772912	0.647113	7.94819326522699e-07	0.370096	-0.0242252	0.140601	0.81563	0.253617	1.61022028109732e-07	0.99987	0.679636	9.58576342446662e-07	0.367472	-0.139306	3.07452	13.2954	0.129536	0.155724	0.157718	0.557774	0.699097	0.520334	0.297672	0.214843	0.202144	1.4087606021919e-07	1.54103660585576e-07	1.36410975306319e-07	0.93535	0.999765	0.768897	0.686901	0.696835	0.668113	8.28377119939546e-07	9.07266769140773e-07	7.81218483959062e-07	0.369769	0.368228	0.370321	-0.0263489	0.139558	0.892317	0.272857	1.637255663915e-07	0.999172	0.752177	9.6802334025051e-07	0.367185	0.115525	0.149614	0.593819	0.221351	1.44781687043158e-07	0.862994	0.662825	8.46635126649788e-07	0.3693	-0.0470202	0.132158	0.683469	0.292599	1.52909458304225e-07	0.937898	0.707557	8.98202763827699e-07	0.368361	3.07452	0.155724	0.699097	0.214843	1.54103660585576e-07	0.999765	0.696835	9.07266769140773e-07	0.368228	13.2954	0.157718	0.520334	0.202144	1.36410975306319e-07	0.768897	0.668113	7.81218483959062e-07	0.370321	0.214282	0.165833	0.311505	0.178776	1.02811340070264e-07	0.600581	0.621592	6.05118172984982e-07	0.375142	0.00469183	0.174829	5.60979584704193e-05	0.112969	6.28054661712766e-11	0.000197391	0.458301	3.35834111837466e-10	0.483179
ENSG00000139515	PDX1	pancreatic and duodenal homeobox 1 [Source:HGNC Symbol;Acc:HGNC:6107]	protein_coding	3651	0.00615478	-0.294127	0.277295	0.33491	0.369779	0.854969	0.739688	0.417034	0.00806731	0.014844	-0.286955	0.431462	0.34885	0.427652	0.9999	0.764662	0.480206	0.00112556	-2.61722	-0.211226	0.434901	0.622415	0.414299	0.742908	0.835456	0.456538	0.00325086	-0.0114092	-0.3264	8.91681008737563e-05	0.241619	0.00227652	0.00030418	0.625343	0.00334311	0.16818	0.0273808	-0.226827	0.121267	0.452046	0.262956	0.882939	0.824618	0.313187	0.0229935	0.641851	-0.313456	0.439192	0.315362	0.429864	0.999981	0.729858	0.484493	0.000871225	-0.00153971	-0.277534	0.799153	0.374534	0.489702	0.947536	0.882314	0.532605	-0.00577404	0.302718	-0.259813	0.365092	0.392695	0.406281	0.999744	0.788421	0.45727	0.00362162	-0.239603	-0.273191	0.530294	0.371169	0.452299	0.917954	0.775811	0.495187	-0.00167089	0.440892	-0.255953	0.158115	0.439587	0.281406	0.811609	0.849531	0.335296	0.0204014	-0.0702561	-0.268651	0.790991	0.381344	0.489064	0.999906	0.788066	0.540071	-0.00570537	0.168684	-0.216926	0.551662	0.488804	0.456703	0.988904	0.865224	0.505542	-0.00216225	0.423952	-0.146388	0.148892	0.638117	0.288191	0.996984	0.933592	0.341503	0.0191348	0.146667	-0.230562	0.620609	0.458375	0.46902	0.987465	0.863922	0.517414	-0.00352428	0.2296	-0.230018	0.629143	0.460228	0.470359	0.843895	0.853454	0.509013	-0.00367124	-0.176481	-0.31209	0.534826	0.316015	0.395705	0.780136	0.758669	0.435081	0.00495536	0.0401217	0.196075	-0.270351	-0.220017	0.862818	0.495981	0.374907	0.481686	0.433277	0.387709	0.966793	0.890447	0.774259	0.826825	0.475537	0.432831	0.000497739	0.00593502	0.0853066	-0.253614	0.743928	0.411971	0.424977	0.99979	0.815853	0.47643	0.00146342	-0.326759	-0.293665	0.590667	0.339	0.40564	0.808462	0.766539	0.444431	0.00375422	0.2587	-0.230303	0.317753	0.450688	0.335958	0.99987	0.816245	0.391176	0.0125976	1.68583	-7.09732	-25.8842	-0.0909533	-0.297262	-0.297059	0.00360776	0.721136	0.616789	0.757447	0.34263	0.335953	0.0279139	0.422757	0.409713	0.855786	0.999765	0.828842	0.931354	0.802833	0.783723	0.0458713	0.476207	0.449889	0.10118	0.00172341	0.00326668	0.0832112	-0.255805	0.864198	0.42053	0.433343	0.999172	0.840792	0.48453	0.00049015	-0.200381	-0.280183	0.711465	0.359019	0.42175	0.908924	0.777319	0.465588	0.00184158	0.196075	-0.220017	0.495981	0.481686	0.387709	0.890447	0.826825	0.432831	0.00593502	-7.09732	-0.297262	0.721136	0.34263	0.422757	0.999765	0.802833	0.476207	0.00172341	-25.8842	-0.297059	0.616789	0.335953	0.409713	0.828842	0.783723	0.449889	0.00326668	-0.215773	-0.292742	0.684305	0.343582	0.41871	0.862186	0.775333	0.457066	0.00219936	-0.0105491	-0.329162	0.000384823	0.245893	0.00694292	0.00108993	0.628335	0.00943483	0.139292
ENSG00000172943	PHF8	PHD finger protein 8 [Source:HGNC Symbol;Acc:HGNC:20672]	protein_coding	23133	0.00168653	0.0378674	0.45678	0.756161	0.362919	0.916607	0.940346	0.410442	0.00893219	4.97800626605604e-05	0.0469289	0.994738	0.701633	0.419308	0.9999	0.927516	0.472085	0.00209165	-0.0671168	-0.0652462	0.957399	0.685474	0.437219	0.98661	0.867583	0.47908	0.000203315	-0.00396888	0.0241751	0.000743353	0.831489	0.00856945	0.00199977	0.954686	0.0114785	0.133607	-0.00824303	0.036808	0.244206	0.761048	0.290724	0.917721	0.943959	0.341123	0.0187612	0.0499809	0.0429116	0.880293	0.730866	0.416902	0.999981	0.931137	0.472418	0.00237221	0.00222765	0.0713191	0.355348	0.565185	0.334543	0.750519	0.936692	0.381168	0.0126247	0.0935714	0.0473024	0.483644	0.696793	0.369083	0.999744	0.927451	0.421422	0.00815458	0.0791409	0.0511301	0.603794	0.674714	0.391236	0.932681	0.918653	0.437074	0.00542395	-0.0141119	-0.0162083	0.90988	0.902828	0.388058	0.991692	0.987021	0.440861	0.00589196	-0.0622715	0.0400022	0.55597	0.743137	0.383391	0.999906	0.942729	0.439762	0.00637997	-0.176887	0.00107537	0.115555	0.993041	0.208717	0.988904	0.998588	0.25898	0.032323	-0.191856	-0.00473083	0.101194	0.969498	0.195653	0.996984	0.996725	0.245182	0.0348447	-0.218457	0.00207123	0.0621623	0.986396	0.152353	0.987465	0.997909	0.197993	0.0442946	-0.405806	-0.00727851	0.030195	0.951938	0.101835	0.347779	0.991545	0.135489	0.0586616	-0.291614	-0.0204597	0.00945278	0.864823	0.0515884	0.255107	0.975254	0.0746625	0.0820922	-0.184112	0.101669	0.0432712	0.0736573	0.0464287	0.380686	0.717421	0.558036	0.134032	0.351332	0.656297	0.858332	0.933241	0.863747	0.173792	0.397942	0.0495581	0.0105543	-0.157177	0.0147382	0.132774	0.904371	0.229303	0.99979	0.981265	0.281501	0.0289408	-0.491503	0.0133164	0.0422145	0.912011	0.127138	0.306591	0.981846	0.162354	0.0514762	-0.0262058	0.0429811	0.802326	0.728093	0.422693	0.99987	0.934872	0.475896	0.00173089	0.0619519	-7.30057	-37.4102	0.0537463	0.0203042	0.00973469	0.796035	0.361296	0.0700855	0.667692	0.871332	0.936269	0.42225	0.345204	0.167189	0.976238	0.999765	0.371449	0.899158	0.978832	0.988388	0.470562	0.39995	0.207327	0.00178292	0.0113616	0.0413345	-0.227386	0.00507943	0.244297	0.968018	0.298616	0.999172	0.996707	0.35325	0.0178346	-0.363791	0.0307974	0.0929436	0.798719	0.193072	0.608961	0.960198	0.237498	0.0357914	0.101669	0.0736573	0.380686	0.558036	0.351332	0.858332	0.863747	0.397942	0.0105543	-7.30057	0.0203042	0.361296	0.871332	0.345204	0.999765	0.978832	0.39995	0.0113616	-37.4102	0.00973469	0.0700855	0.936269	0.167189	0.371449	0.988388	0.207327	0.0413345	-0.45506	0.00166998	0.0309708	0.988968	0.106617	0.273386	0.997433	0.139033	0.0577545	-0.00437985	0.0186077	0.000211964	0.868066	0.00333956	0.000638499	0.966655	0.00475747	0.15847
ENSG00000133059	DSTYK	dual serine/threonine and tyrosine protein kinase [Source:HGNC Symbol;Acc:HGNC:29043]	protein_coding	25778	0.00153783	-0.101971	0.456304	0.359715	8.76310073454558e-08	0.916557	0.755982	5.28172288189326e-07	0.37428	0.00144912	-0.0961874	0.833047	0.38938	1.10999658711738e-07	0.9999	0.784853	6.71904862839996e-07	0.370299	0.385062	-0.212146	0.722245	0.129431	1.854414321705e-07	0.895701	0.424151	1.18774404250893e-06	0.403852	8.78289397901803e-05	-0.0931224	0.936925	0.402694	1.12977763161386e-07	0.953329	0.758232	3.42405730566031e-07	0.37	-0.00645862	-0.101627	0.317006	0.358816	7.12526073110938e-08	0.928136	0.768785	4.3666619962139e-07	0.377739	0.0935906	-0.101315	0.756817	0.373391	1.08387593961238e-07	0.999981	0.770966	6.59775389104012e-07	0.370701	0.00379077	-0.052273	0.0821503	0.638895	2.78505135340774e-08	0.4438	0.956007	1.7878981320272e-07	0.393163	0.0273226	-0.0935445	0.822573	0.399672	1.10699697176948e-07	0.999744	0.791648	6.65285355131015e-07	0.370345	-0.0501666	-0.0962353	0.718105	0.387077	1.06674366730464e-07	0.959715	0.786725	6.39293682895442e-07	0.37097	0.271086	-0.0498696	0.0160508	0.671988	1.06118509514847e-08	0.630641	0.93302	7.60296731737569e-08	0.412315	-0.0483626	-0.0990757	0.615725	0.374191	1.00835056759534e-07	0.999906	0.784672	6.14881064167309e-07	0.37192	-0.0688347	-0.111506	0.504063	0.328332	9.21515954797749e-08	0.988904	0.780588	5.65577019336931e-07	0.373435	-0.0569535	-0.10899	0.595959	0.34205	9.94803688544804e-08	0.996984	0.813459	6.00983900809036e-07	0.372148	-0.0570539	-0.105366	0.596453	0.351815	9.95151504136974e-08	0.987465	0.804305	6.04705671585102e-07	0.372142	-0.178639	-0.117529	0.300268	0.297784	6.89202666203837e-08	0.633941	0.751362	4.14078852816548e-07	0.378293	-0.09584	-0.113029	0.355421	0.318695	6.71091511608234e-08	0.656311	0.760757	4.10427101426247e-07	0.382331	-0.0577789	0.0744147	-0.0920261	-0.071396	0.495133	0.479267	0.406861	0.531693	8.03692544377106e-08	7.90687970310227e-08	0.841553	0.882675	0.790384	0.848995	4.94869105602547e-07	4.89032518141337e-07	0.379305	0.379579	-0.0699368	-0.105227	0.462846	0.35036	7.76704424873856e-08	0.99979	0.78233	4.87926094925285e-07	0.379879	-0.107258	-0.0981948	0.628899	0.381364	8.94867380461606e-08	0.82989	0.793577	5.35633219731996e-07	0.377492	-0.0262502	-0.0949661	0.781979	0.397447	9.62382602876626e-08	0.99987	0.786143	5.95755204863168e-07	0.376262	0.0504493	-1.69618	-1.44435	-0.0854237	-0.0970483	-0.0922608	0.816323	0.815382	0.939112	0.452022	0.396275	0.413617	9.72526509403303e-08	9.72272071500622e-08	9.9444719149286e-08	0.977751	0.999765	0.977544	0.795251	0.829706	0.835849	5.89923806257875e-07	5.96025124326515e-07	5.85634539094267e-07	0.376084	0.376089	0.375707	0.0633835	-0.0790978	0.721257	0.494795	9.40036988781231e-08	0.999172	0.876696	5.81952744076419e-07	0.37666	0.0143227	-0.0901746	0.942321	0.419088	9.94723620725325e-08	0.982311	0.813266	5.98848948287358e-07	0.375702	0.0744147	-0.071396	0.479267	0.531693	7.90687970310227e-08	0.882675	0.848995	4.89032518141337e-07	0.379579	-1.69618	-0.0970483	0.815382	0.396275	9.72272071500622e-08	0.999765	0.829706	5.96025124326515e-07	0.376089	-1.44435	-0.0922608	0.939112	0.413617	9.9444719149286e-08	0.977544	0.835849	5.85634539094267e-07	0.375707	-0.0890611	-0.0997131	0.645857	0.376816	9.0420290278514e-08	0.840698	0.800168	5.39513782487744e-07	0.377317	-2.03911e-05	-0.0937602	0.985516	0.399745	1.13288332343921e-07	0.9887	0.755523	3.38126099949452e-07	0.369954
ENSG00000087206	UIMC1	ubiquitin interaction motif containing 1 [Source:HGNC Symbol;Acc:HGNC:30298]	protein_coding	51720	0.00414064	-0.133077	0.246696	0.488436	4.2605045174536e-05	0.841283	0.830058	0.000148036	0.25879	-0.00298915	-0.105335	0.802183	0.586531	7.48043297941931e-05	0.9999	0.88784	0.000252987	0.246918	3.36682	-0.384943	0.107801	0.15056	4.27251828984129e-05	0.484397	0.45505	0.000159166	0.291883	0.0129748	-0.0359419	3.07038114110361e-16	0.777811	1.4150064452221e-18	1.62179412618371e-13	0.935174	2.95292117344946e-17	0.671007	-0.0113217	-0.124636	0.312195	0.516149	4.90771122915749e-05	0.928136	0.854948	0.000168027	0.255833	-0.0049849	-0.110205	0.992421	0.576616	7.6888354827688e-05	0.999981	0.872325	0.000261054	0.246332	0.00277328	-0.0803597	0.467192	0.682332	6.09663942714103e-05	0.812878	0.968192	0.000193452	0.251264	-0.128281	-0.111006	0.543752	0.563531	6.54069719737543e-05	0.999744	0.874969	0.000222799	0.249774	-0.302977	-0.126362	0.207031	0.508669	3.81470880755718e-05	0.842217	0.850275	0.000135511	0.261089	-0.0194003	-0.086422	0.922321	0.683473	0.000108793	0.992495	0.936291	0.000351563	0.241395	0.0176742	-0.108624	0.915901	0.574591	7.65164284746906e-05	0.999906	0.884357	0.000257897	0.246435	0.168013	-0.0669779	0.346813	0.733799	5.21146372295325e-05	0.988904	0.946946	0.000180536	0.254572	0.160154	-0.0674174	0.389667	0.733558	5.55530596904724e-05	0.996984	0.957307	0.000190261	0.253227	0.204702	-0.0684989	0.272346	0.725179	4.52614176886335e-05	0.987465	0.949234	0.000159099	0.257527	0.64318	-0.0245593	0.0297753	0.897636	9.46244601759164e-06	0.347646	0.984541	3.70275816893007e-05	0.289268	0.398856	-0.0201914	0.0254181	0.916213	1.08384281144629e-05	0.27903	0.984965	4.25239176597237e-05	0.28952	0.228928	-0.22822	-0.107838	-0.17219	0.118737	0.211727	0.571964	0.384265	3.39277000530819e-05	4.99281778579237e-05	0.681895	0.804469	0.878205	0.771837	0.000122065	0.000173163	0.26626	0.258146	0.149609	-0.0818023	0.367207	0.675871	6.93419940363128e-05	0.99979	0.928196	0.000236358	0.251148	0.838669	-0.0549425	0.0278643	0.771932	1.16371039693379e-05	0.286898	0.9507	4.52259796964753e-05	0.288101	0.0439479	-0.105682	0.79041	0.588582	9.60052805209379e-05	0.99987	0.883814	0.000318833	0.244121	-0.30988	10.1728	80.9507	-0.145758	-0.0752576	-0.0317245	0.41219	0.420926	0.0122615	0.459887	0.704348	0.866517	7.37570082971236e-05	7.45622080229397e-05	6.10547488838516e-06	0.903428	0.999765	0.292137	0.80041	0.943832	0.975568	0.000245613	0.000250661	2.51396221111699e-05	0.249822	0.249588	0.300845	0.226672	-0.0707161	0.463634	0.725276	7.82688980012938e-05	0.999172	0.949055	0.00026325	0.248543	0.500547	-0.090165	0.144225	0.638109	3.87722956413639e-05	0.627319	0.912282	0.000136451	0.263471	-0.22822	-0.17219	0.211727	0.384265	4.99281778579237e-05	0.804469	0.771837	0.000173163	0.258146	10.1728	-0.0752576	0.420926	0.704348	7.45622080229397e-05	0.999765	0.943832	0.000250661	0.249588	80.9507	-0.0317245	0.0122615	0.866517	6.10547488838516e-06	0.292137	0.975568	2.51396221111699e-05	0.300845	0.740779	-0.0386362	0.0260554	0.839245	1.10484707747424e-05	0.26535	0.968074	4.28151393070013e-05	0.289137	0.0134499	-0.0233744	2.10527207722445e-17	0.849656	1.06025869846767e-19	1.34895801094352e-14	0.959438	2.53269144435343e-18	0.691897
ENSG00000160180	TFF3	trefoil factor 3 [Source:HGNC Symbol;Acc:HGNC:11757]	protein_coding	7033	0.0247188	-0.608877	5.40689898092295e-05	0.0547594	7.20215478796657e-07	0.0251517	0.362727	3.65661377546199e-06	0.337703	0.0566905	-0.574908	0.00672306	0.0857993	4.0600747567647e-05	0.9999	0.456438	0.000145745	0.259794	9.04249	-1.37899	0.00684495	0.00144703	2.77679735317161e-05	0.330477	0.0525425	0.000108505	0.301685	0.00321771	-0.45626	0.350235	0.186727	0.000671102	0.433605	0.566084	0.00107251	0.197821	0.0392437	-0.426177	0.0486957	0.209109	0.000184502	0.788262	0.638218	0.000554411	0.227291	-0.188052	-0.459333	0.841555	0.196075	0.000953797	0.999981	0.610525	0.00248525	0.189481	0.00755607	-0.392347	0.268177	0.264571	0.000577649	0.681969	0.830916	0.00144454	0.201335	0.40705	-0.473537	0.281394	0.169313	0.000593996	0.999744	0.588199	0.0016044	0.200683	-0.624294	-0.507226	0.146377	0.139826	0.00039634	0.83146	0.550053	0.00110673	0.210053	-0.370249	-0.68773	0.295076	0.0696985	0.000470508	0.873567	0.488514	0.00129609	0.208335	0.415778	-0.427944	0.163354	0.213676	0.000425616	0.999906	0.650248	0.0012035	0.208415	0.420851	-0.365475	0.18755	0.299548	0.00046477	0.988904	0.756136	0.00128283	0.206386	0.825276	-0.252184	0.0118902	0.462766	6.35898497141849e-05	0.996984	0.876475	0.000215352	0.250371	0.93566	-0.282275	0.00424816	0.399666	2.81284278291456e-05	0.987465	0.833121	0.00010398	0.267377	1.24452	-0.308266	0.0187201	0.366563	9.02925304614106e-05	0.337323	0.801662	0.000285159	0.242888	0.453756	-0.387841	0.150856	0.259872	0.00030807	0.459117	0.710237	0.00085315	0.218121	0.409388	-0.0991685	-0.484436	-0.518883	0.111562	0.758093	0.149731	0.140317	0.000251816	0.000713544	0.677527	0.954678	0.553635	0.547773	0.000735853	0.00187115	0.222714	0.198518	0.331018	-0.424798	0.254584	0.216286	0.000427715	0.99979	0.665137	0.00120829	0.210556	0.767804	-0.44019	0.25625	0.19759	0.000429375	0.563946	0.635173	0.00114754	0.210466	0.351523	-0.437443	0.223416	0.19968	0.000395292	0.99987	0.619525	0.00113328	0.212384	0.55265	33.3738	137.567	-0.433916	-0.370402	-0.355514	0.404319	0.130223	0.0153609	0.211084	0.283489	0.28572	0.000553007	0.0002795	5.86817077174276e-05	0.901967	0.999765	0.294516	0.601194	0.760388	0.746296	0.00149156	0.000821484	0.000193492	0.20455	0.220343	0.254716	0.853108	-0.335262	0.113553	0.337382	0.000254863	0.999172	0.793783	0.00075926	0.222441	0.97185	-0.449388	0.105446	0.182149	0.000242309	0.611457	0.615907	0.000706181	0.223586	-0.0991685	-0.518883	0.758093	0.140317	0.000713544	0.954678	0.547773	0.00187115	0.198518	33.3738	-0.370402	0.130223	0.283489	0.0002795	0.999765	0.760388	0.000821484	0.220343	137.567	-0.355514	0.0153609	0.28572	5.86817077174276e-05	0.294516	0.746296	0.000193492	0.254716	1.02442	-0.390678	0.0811128	0.249754	0.000201986	0.34828	0.6943	0.000583522	0.227689	0.00418059	-0.447662	0.229606	0.193732	0.000526674	0.303699	0.572719	0.000853359	0.203488
ENSG00000134851	TMEM165	transmembrane protein 165 [Source:HGNC Symbol;Acc:HGNC:30760]	protein_coding	55858	-0.0058368	0.00590704	0.0174571	0.963759	8.48709463847272e-05	0.427708	0.992844	0.000274239	0.244218	-0.00312611	-0.0202359	0.706598	0.880544	0.000906481	0.9999	0.97559	0.00235634	0.190697	-1.6682	0.148624	0.243145	0.415915	0.000337847	0.606221	0.710295	0.000985868	0.242083	-0.00583927	-0.0593634	3.32817408336095e-06	0.613164	6.15406111179513e-08	1.63162087602281e-05	0.872477	1.95453206368508e-07	0.380175	-0.00288294	-0.0293278	0.712401	0.827035	0.000908701	0.977639	0.961946	0.00230538	0.190639	-0.101625	-0.0174103	0.780826	0.899039	0.000931347	0.999981	0.978642	0.00243071	0.190051	-0.00186063	-0.0460556	0.483568	0.736186	0.000782373	0.822726	0.971978	0.00189765	0.194199	-0.158277	-0.0262403	0.280725	0.843613	0.000588378	0.999744	0.962873	0.00159191	0.200905	0.324906	-0.00887041	0.0503389	0.946052	0.000187443	0.777752	0.98854	0.000566523	0.22694	0.0106464	-0.0347895	0.93877	0.813671	0.00116244	0.994099	0.967182	0.00290311	0.186752	0.0532416	-0.0197599	0.647526	0.883147	0.000881131	0.999906	0.974215	0.00230109	0.191374	-0.1252	-0.0582745	0.313741	0.670644	0.000626716	0.988904	0.929299	0.00168013	0.199428	-0.163847	-0.0699504	0.204972	0.610176	0.0004873	0.996984	0.924531	0.0013381	0.205291	-0.0917524	-0.0446345	0.48071	0.743208	0.000780246	0.987465	0.953458	0.00204199	0.194264	-0.328368	-0.0696918	0.113486	0.605293	0.000331846	0.463522	0.910873	0.000913279	0.21411	-0.153186	-0.0590362	0.222023	0.665344	0.000684199	0.535211	0.924553	0.00172907	0.199517	-0.141883	0.0933838	-0.026503	0.000837275	0.164983	0.46379	0.842014	0.995165	0.000568444	0.00102354	0.692463	0.878841	0.964031	0.998283	0.00151493	0.00256854	0.203902	0.189848	-0.112676	-0.0467506	0.32846	0.730808	0.000858297	0.99979	0.94387	0.00225192	0.194099	-0.452843	-0.0546821	0.0895931	0.681997	0.000378382	0.372219	0.926383	0.00102535	0.213395	-0.0661826	-0.0339948	0.564514	0.801936	0.00111543	0.99987	0.954906	0.00286373	0.187759	-0.189088	-0.718434	-34.975	-0.0437506	-0.0261739	-0.0584892	0.471917	0.934976	0.124166	0.749581	0.850001	0.663796	0.00103185	0.00127824	0.000472105	0.915806	0.999765	0.438985	0.928873	0.974548	0.928565	0.00258034	0.0031759	0.00124621	0.189652	0.184429	0.208256	-0.15398	-0.0520055	0.47399	0.710163	0.00103395	0.999172	0.945702	0.00264149	0.189603	-0.148168	-0.030184	0.536378	0.822672	0.00109212	0.834072	0.963257	0.00268875	0.188273	0.0933838	0.000837275	0.46379	0.995165	0.00102354	0.878841	0.998283	0.00256854	0.189848	-0.718434	-0.0261739	0.934976	0.850001	0.00127824	0.999765	0.974548	0.0031759	0.184429	-34.975	-0.0584892	0.124166	0.663796	0.000472105	0.438985	0.928565	0.00124621	0.208256	-0.333703	-0.0568661	0.153055	0.67341	0.000541631	0.44204	0.927287	0.00140426	0.205039	-0.00582848	-0.0635627	4.72642141703188e-06	0.590065	8.40532768733486e-08	2.13778095658185e-05	0.862322	2.55412951457119e-07	0.374978
ENSG00000169359	SLC33A1	solute carrier family 33 member 1 [Source:HGNC Symbol;Acc:HGNC:95]	protein_coding	9197	0.000483979	-0.337964	0.894822	0.0894877	3.26424070256729e-05	0.988403	0.448158	0.000116434	0.264315	-0.00552873	-0.325574	0.64947	0.101551	3.00188857645e-05	0.9999	0.489761	0.000111471	0.266041	-0.357318	-0.244303	0.861651	0.353889	2.57159184851567e-05	0.952679	0.662177	0.000101105	0.303412	-0.00821418	-0.382613	9.04194554729879e-06	0.0301896	3.9310352878066e-09	3.96306549519904e-05	0.256631	1.55050464830529e-08	0.423897	0.0158727	-0.315681	0.163592	0.107256	1.38730331250818e-05	0.894849	0.495399	5.41644449616161e-05	0.281682	-0.0783364	-0.328904	0.883629	0.104765	3.25854111612021e-05	0.999981	0.480757	0.000120786	0.264351	0.00246453	-0.308452	0.526596	0.126347	2.75392912135568e-05	0.844696	0.693552	9.47705082681546e-05	0.267811	0.0675213	-0.335133	0.754237	0.0903794	3.14985268018734e-05	0.999744	0.463047	0.000115339	0.26505	0.157118	-0.327172	0.522713	0.0982171	2.74468050662863e-05	0.916222	0.4801	0.000101255	0.26788	0.0377931	-0.339614	0.852354	0.119036	3.9021843019388e-05	0.985543	0.584014	0.00013974	0.263336	0.0859088	-0.325661	0.614535	0.100964	2.93991271431722e-05	0.999906	0.497395	0.000108762	0.26647	-0.00285283	-0.33608	0.987539	0.0988615	3.28925080044113e-05	0.999377	0.520426	0.000118895	0.264157	0.0411068	-0.324251	0.828983	0.112664	3.2223233150525e-05	0.996984	0.583123	0.000116842	0.264582	0.0849348	-0.317864	0.656221	0.114621	3.01311725963597e-05	0.987465	0.565598	0.000110508	0.265964	-0.250181	-0.368812	0.413126	0.0675466	2.44407742980385e-05	0.714341	0.443184	8.74638372970398e-05	0.270252	-0.303151	-0.407024	0.0983352	0.0431012	1.11923554008101e-05	0.391886	0.36505	4.37969054860362e-05	0.288879	-0.190236	0.312561	-0.340747	-0.255193	0.205095	0.092414	0.0842749	0.203953	1.85167155573661e-05	1.0704477139173e-05	0.703722	0.782323	0.440337	0.628606	7.09500522811342e-05	4.35846088762491e-05	0.27873	0.289768	-0.18783	-0.375468	0.266617	0.062031	2.18498624403439e-05	0.99979	0.420181	8.4155542009218e-05	0.275351	-0.823695	-0.393423	0.0344926	0.0450439	5.12441143243224e-06	0.294728	0.355377	2.15739587744203e-05	0.304254	-0.00458229	-0.337492	0.978339	0.0932335	3.77655850976435e-05	0.99987	0.463294	0.000137996	0.264022	0.0641126	3.5908	-31.7845	-0.329913	-0.323577	-0.368533	0.868213	0.781092	0.343311	0.104817	0.113801	0.0671574	3.73205750401686e-05	3.65089512633545e-05	2.53710863391698e-05	0.985365	0.999765	0.643333	0.454016	0.560604	0.447271	0.000132756	0.000132311	9.08712670956536e-05	0.26427	0.264729	0.272281	-0.244006	-0.381884	0.439362	0.0655654	2.89866575548597e-05	0.999172	0.475349	0.000108062	0.269529	-0.409487	-0.355144	0.242866	0.073478	2.06231221842399e-05	0.678538	0.435179	7.73962265810416e-05	0.276533	0.312561	-0.255193	0.092414	0.203953	1.0704477139173e-05	0.782323	0.628606	4.35846088762491e-05	0.289768	3.5908	-0.323577	0.781092	0.113801	3.65089512633545e-05	0.999765	0.560604	0.000132311	0.264729	-31.7845	-0.368533	0.343311	0.0671574	2.53710863391698e-05	0.643333	0.447271	9.08712670956536e-05	0.272281	-0.560298	-0.392732	0.101453	0.0490482	1.14447389990054e-05	0.377707	0.376712	4.42189860006139e-05	0.288434	-0.00810159	-0.387888	1.62010054487046e-05	0.0291937	6.62769330387987e-09	6.45496207134715e-05	0.252139	2.45540931055065e-08	0.415877
ENSG00000165684	SNAPC4	small nuclear RNA activating complex polypeptide 4 [Source:HGNC Symbol;Acc:HGNC:11137]	protein_coding	6621	0.00234858	-0.235757	0.43127	0.144479	0.0490228	0.914856	0.542843	0.073158	0.0827512	0.00606897	-0.233735	0.541059	0.148868	0.0535591	0.9999	0.567489	0.0817074	0.079946	3.02263	-0.509018	0.0649923	0.0162065	0.00352199	0.43172	0.162817	0.00760782	0.178879	0.00615018	-0.18762	5.64190413399115e-05	0.198511	8.44642945598429e-05	0.000202773	0.581441	0.000156335	0.244321	-0.00433525	-0.228385	0.643072	0.1573	0.0566931	0.968037	0.575559	0.084038	0.078129	-0.233691	-0.203822	0.592582	0.216026	0.0552603	0.999981	0.632156	0.0844346	0.0789483	0.00535796	-0.164564	0.0893866	0.30855	0.0211422	0.459431	0.853127	0.0346257	0.10821	-0.0478627	-0.223162	0.785852	0.16617	0.0596143	0.999744	0.58346	0.0892007	0.0765137	-0.0578948	-0.226025	0.773274	0.161717	0.05942	0.967567	0.578868	0.0868915	0.076619	-0.110506	-0.225423	0.504397	0.202599	0.0680612	0.931528	0.687306	0.0996329	0.0730629	-0.0517708	-0.228848	0.710283	0.157555	0.0582673	0.999906	0.583907	0.0881232	0.0772496	0.06815	-0.205316	0.64756	0.214703	0.0568098	0.988904	0.679138	0.084931	0.078063	0.0586444	-0.207198	0.705844	0.212882	0.0581746	0.996984	0.712542	0.0866848	0.0773008	0.0545064	-0.211802	0.726562	0.197055	0.0585943	0.988627	0.682006	0.0872541	0.0770696	0.325013	-0.17953	0.191542	0.26964	0.0329337	0.544577	0.728902	0.0513849	0.0950456	0.0953673	-0.201112	0.527504	0.224197	0.0562722	0.775089	0.672472	0.080412	0.0792915	0.112659	-0.120387	-0.220857	-0.254633	0.359521	0.430796	0.171382	0.126864	0.0480273	0.0519747	0.777137	0.868041	0.584612	0.527049	0.0720913	0.077502	0.0843773	0.0818529	0.0463475	-0.213664	0.738138	0.19431	0.0623376	0.99979	0.638758	0.0927021	0.0759568	0.43432	-0.19334	0.175969	0.231921	0.0333932	0.477342	0.671115	0.0511996	0.0957285	-0.0186903	-0.226167	0.892175	0.1673	0.0644341	0.99987	0.577233	0.096012	0.0748707	-0.248192	4.90455	26.1433	-0.249748	-0.205197	-0.197086	0.430891	0.642091	0.340057	0.131021	0.217846	0.228	0.0519794	0.0600715	0.0468138	0.909856	0.999765	0.640389	0.495641	0.699461	0.691915	0.0782947	0.0897729	0.0691866	0.0818499	0.0771677	0.0851906	-0.0206099	-0.227024	0.936402	0.179732	0.0647083	0.999172	0.659758	0.0956397	0.0747309	0.149841	-0.216489	0.602186	0.182773	0.0588921	0.866072	0.616315	0.0856919	0.077814	-0.120387	-0.254633	0.430796	0.126864	0.0519747	0.868041	0.527049	0.077502	0.0818529	4.90455	-0.205197	0.642091	0.217846	0.0600715	0.999765	0.699461	0.0897729	0.0771677	26.1433	-0.197086	0.340057	0.228	0.0468138	0.640389	0.691915	0.0691866	0.0851906	0.356123	-0.187643	0.204126	0.249124	0.0362071	0.497195	0.693997	0.054839	0.0932372	0.00595271	-0.184405	0.000126011	0.210708	0.000163722	0.000404784	0.593726	0.000287083	0.229932
ENSG00000116198	CEP104	centrosomal protein 104 [Source:HGNC Symbol;Acc:HGNC:24866]	protein_coding	9731	0.00356261	-0.00488186	0.08133	0.964309	1.11647883086004e-07	0.682549	0.992894	6.60115332619321e-07	0.3702	0.00745562	0.00127674	0.275342	0.990777	2.62053521474174e-07	0.9999	0.997682	1.47478646680867e-06	0.355574	0.834798	-0.0896769	0.472589	0.546863	1.28178924277406e-06	0.763471	0.792954	6.85752300981156e-06	0.366768	-0.00278668	-0.00159277	0.0102226	0.988051	2.13765606155402e-08	0.0205321	0.99821	7.3905071480048e-08	0.397425	-0.00102488	0.0131758	0.873937	0.905417	4.47685810695987e-07	0.991276	0.978367	2.37494925480385e-06	0.346183	0.106664	0.00568418	0.723529	0.959975	4.27604331094422e-07	0.999981	0.991905	2.33326402117769e-06	0.346994	0.000654771	0.0215883	0.765539	0.848657	4.34771847798863e-07	0.935774	0.985944	2.23244399439861e-06	0.3467	-0.0585799	0.0142663	0.629718	0.897234	4.07043227929346e-07	0.999744	0.977886	2.19972503903843e-06	0.347864	-0.0187928	0.0134684	0.892226	0.903284	4.49088683335038e-07	0.983965	0.979529	2.39705981156203e-06	0.346127	0.128755	0.0293331	0.258516	0.808259	3.54961950396139e-07	0.860672	0.965459	1.94197694976126e-06	0.35368	-0.0435171	0.00954316	0.65085	0.931488	4.12238399235665e-07	0.999906	0.987235	2.23418393709227e-06	0.34764	-0.0981963	-0.0110586	0.338753	0.922147	2.9739185894807e-07	0.988904	0.987578	1.64474615025879e-06	0.353371	-0.147648	-0.0253788	0.166154	0.822292	1.87401562577146e-07	0.996984	0.973186	1.07471800192395e-06	0.361371	-0.100674	-0.00626753	0.348149	0.955449	3.022136142127e-07	0.987465	0.991723	1.67096902931423e-06	0.35309	-0.319113	-0.028251	0.0616907	0.79838	9.05152118497224e-08	0.3939	0.960734	5.31543747599583e-07	0.373736	-0.16073	-0.0210722	0.119717	0.850777	2.11089799822473e-07	0.419827	0.972538	1.17557129954667e-06	0.362789	-0.125059	0.0760033	0.0135614	0.0360136	0.138037	0.470333	0.901544	0.75238	2.33770426384103e-07	5.05909099355574e-07	0.688179	0.880613	0.978394	0.936745	1.31597064159839e-06	2.70798680761309e-06	0.361012	0.347378	-0.112625	-0.0070277	0.236267	0.949908	3.37426906324792e-07	0.99979	0.990312	1.8816682425606e-06	0.354575	-0.37324	-0.00949449	0.0902551	0.931324	1.71595926511641e-07	0.373455	0.986716	9.66492920141092e-07	0.366375	0.039136	0.022363	0.68011	0.841783	5.94321234548814e-07	0.99987	0.962275	3.18614985983577e-06	0.344489	0.138656	-4.89281	-22.4151	0.0310017	-0.0017962	-0.00622432	0.523154	0.500487	0.234213	0.784317	0.987426	0.955574	5.3295576158062e-07	5.21771852275447e-07	3.35514099593774e-07	0.928881	0.999765	0.551311	0.940992	0.997874	0.992036	2.82730177854319e-06	2.79361429707744e-06	1.78763286969221e-06	0.346446	0.346826	0.354675	-0.228133	-0.026004	0.197362	0.820658	2.99507702366803e-07	0.999172	0.970283	1.6869402424049e-06	0.356674	-0.347037	0.000603935	0.0769522	0.995592	1.52294069457124e-07	0.607038	0.999014	8.86082329173634e-07	0.368431	0.0760033	0.0360136	0.470333	0.75238	5.05909099355574e-07	0.880613	0.936745	2.70798680761309e-06	0.347378	-4.89281	-0.0017962	0.500487	0.987426	5.21771852275447e-07	0.999765	0.997874	2.79361429707744e-06	0.346826	-22.4151	-0.00622432	0.234213	0.955574	3.35514099593774e-07	0.551311	0.992036	1.78763286969221e-06	0.354675	-0.394882	-0.0232645	0.0392633	0.832272	9.06407348589925e-08	0.286334	0.966321	5.40364220480286e-07	0.377276	-0.00298115	-0.00489152	0.00649783	0.963147	1.46376943971353e-08	0.0136106	0.990619	5.07501865733707e-08	0.403465
ENSG00000123064	DDX54	DEAD-box helicase 54 [Source:HGNC Symbol;Acc:HGNC:20084]	protein_coding	79039	-0.000140576	0.212204	0.938287	0.0324907	6.4002587881191e-05	0.994144	0.289756	0.000212722	0.250234	-0.000687765	0.212656	0.909294	0.0322717	6.38064343607532e-05	0.9999	0.303717	0.000219033	0.250299	-0.52428	0.242898	0.59811	0.0596411	0.000529778	0.834221	0.296739	0.00145956	0.230573	0.00162472	0.220792	0.0925972	0.0233328	1.83505266334972e-05	0.141293	0.229589	3.78921255594028e-05	0.276067	-0.0145017	0.193482	0.00919201	0.0412357	3.1016500901089e-06	0.52913	0.336109	1.39319800895522e-05	0.310785	-0.138849	0.222846	0.600622	0.0275141	5.68861436899456e-05	0.999981	0.269401	0.000198453	0.252727	-0.0050036	0.156856	0.00816058	0.102832	2.81670486430689e-06	0.15765	0.658791	1.22016159497749e-05	0.312604	-0.0885363	0.211171	0.407004	0.0317475	4.74135723375072e-05	0.999744	0.297782	0.000167163	0.256555	0.00943769	0.211932	0.938373	0.0322064	6.40030588472819e-05	0.992292	0.304308	0.000215512	0.250234	-0.0322471	0.178176	0.748074	0.0983658	7.36249908039247e-05	0.972339	0.553734	0.000246316	0.24986	-0.0775133	0.20271	0.358693	0.0397672	4.42811432530522e-05	0.999906	0.342998	0.00015757	0.257985	0.0648087	0.228274	0.473654	0.0243926	5.11953898014602e-05	0.988904	0.302955	0.000177558	0.254946	-0.025544	0.204552	0.786652	0.0445876	6.21383327052019e-05	0.996984	0.425195	0.000210974	0.250861	-0.0887325	0.193186	0.347401	0.0531038	4.3497266184298e-05	0.987465	0.429622	0.000153365	0.258357	0.304928	0.25224	0.042065	0.0107659	1.02465001627793e-05	0.367215	0.212505	3.97888544954808e-05	0.287699	0.0970635	0.236925	0.284852	0.018453	2.86415888474907e-05	0.598437	0.254712	0.000101866	0.269777	0.0477178	-0.0556934	0.215428	0.199895	0.520168	0.54568	0.0287061	0.0482205	3.95784611920399e-05	4.04352085071741e-05	0.850993	0.899656	0.275743	0.353141	0.000139784	0.000143664	0.263039	0.26259	-0.00779727	0.212824	0.925671	0.0336178	4.7327295243378e-05	0.99979	0.32306	0.000168036	0.259277	0.154046	0.225026	0.427542	0.023542	3.59730517541179e-05	0.702847	0.268733	0.000124143	0.265038	0.00990942	0.215996	0.905081	0.0300894	4.72122598067083e-05	0.99987	0.284198	0.000168722	0.259328	0.0137879	1.55586	-1.0617	0.215904	0.220146	0.213369	0.942233	0.80683	0.948887	0.0321944	0.030048	0.0329855	4.73994385396903e-05	4.62724282965888e-05	4.74233174000199e-05	0.99359	0.999765	0.982237	0.269046	0.339138	0.339351	0.000164612	0.000163094	0.000160177	0.259245	0.259753	0.259234	-0.199093	0.177618	0.19859	0.0796644	2.2846047493311e-05	0.999172	0.506835	8.72334123960045e-05	0.274437	0.0757283	0.217829	0.662114	0.0276944	4.36689792525077e-05	0.891589	0.284949	0.00015153	0.260973	-0.0556934	0.199895	0.54568	0.0482205	4.04352085071741e-05	0.899656	0.353141	0.000143664	0.26259	1.55586	0.220146	0.80683	0.030048	4.62724282965888e-05	0.999765	0.339138	0.000163094	0.259753	-1.0617	0.213369	0.948887	0.0329855	4.74233174000199e-05	0.982237	0.339351	0.000160177	0.259234	0.24	0.238402	0.155084	0.0163154	1.93869277245441e-05	0.444874	0.237808	7.11275644924818e-05	0.277795	0.00181926	0.223242	0.0622385	0.02144	1.37419813275621e-05	0.0994879	0.221232	2.87525808026203e-05	0.281872
ENSG00000122641	INHBA	inhibin subunit beta A [Source:HGNC Symbol;Acc:HGNC:6066]	protein_coding	3624	0.0179039	0.208617	0.0911279	0.712542	0.116715	0.702935	0.924599	0.154183	0.0539009	0.016542	0.276528	0.641458	0.631305	0.266788	0.9999	0.905522	0.321934	0.0223908	16.7328	-1.175	0.00461953	0.113283	0.0101766	0.320516	0.40132	0.0189931	0.147142	0.0290014	0.472654	2.96086572073578e-08	0.320548	1.05577775449426e-06	2.50015309194922e-07	0.69719	2.69660102627149e-06	0.330782	-0.00471718	0.299903	0.88793	0.60202	0.282417	0.992714	0.890786	0.33284	0.0199958	0.340473	0.27778	0.827542	0.636403	0.280186	0.999981	0.896905	0.337827	0.0203317	0.00489546	0.359152	0.6669	0.540275	0.269249	0.899052	0.931688	0.316389	0.0220071	-0.0523674	0.305585	0.93376	0.59424	0.283468	0.999744	0.887754	0.337154	0.0198381	-0.601855	0.274464	0.401382	0.631517	0.230999	0.889063	0.904962	0.278457	0.0282912	-0.0668144	0.453804	0.910017	0.471687	0.298794	0.991692	0.862111	0.352521	0.0178085	0.42928	0.354101	0.388125	0.537252	0.228197	0.999906	0.865699	0.282661	0.0287814	0.601582	0.461989	0.257515	0.430575	0.193657	0.988904	0.839509	0.243078	0.0352416	0.357854	0.402266	0.519161	0.496653	0.251705	0.996984	0.888861	0.304387	0.0248011	0.510483	0.410772	0.358643	0.480604	0.22156	0.987465	0.871641	0.272559	0.029961	1.46571	0.501851	0.0984692	0.384465	0.121633	0.443405	0.81276	0.158021	0.0524405	1.08171	0.550654	0.0424349	0.339501	0.0881756	0.310085	0.779567	0.11848	0.0643453	0.696402	-0.81331	0.314533	0.0877002	0.111004	0.134338	0.579745	0.880964	0.14928	0.164264	0.677527	0.790383	0.879866	0.971836	0.19047	0.208014	0.0455903	0.0420035	0.348606	0.371791	0.481037	0.524652	0.279173	0.99979	0.873412	0.332769	0.0207425	2.51118	0.472688	0.0270431	0.403282	0.0674398	0.286898	0.809032	0.0939695	0.0733665	0.379965	0.360017	0.43972	0.534975	0.271182	0.99987	0.859265	0.326423	0.0219796	-1.09913	-4.60589	136.717	0.182453	0.283044	0.436601	0.328422	0.902834	0.161216	0.755388	0.633319	0.450551	0.244134	0.319945	0.179412	0.890663	0.999765	0.478402	0.930846	0.923148	0.854078	0.294751	0.374903	0.220304	0.026375	0.0147923	0.0386374	0.823432	0.452216	0.371069	0.450498	0.255572	0.999172	0.857005	0.309333	0.0244745	1.77827	0.379766	0.0807205	0.503872	0.126358	0.607606	0.856859	0.165203	0.0516985	-0.81331	0.0877002	0.134338	0.880964	0.164264	0.790383	0.971836	0.208014	0.0420035	-4.60589	0.283044	0.902834	0.633319	0.319945	0.999765	0.923148	0.374903	0.0147923	136.717	0.436601	0.161216	0.450551	0.179412	0.478402	0.854078	0.220304	0.0386374	2.14154	0.513868	0.030952	0.367136	0.0731733	0.273339	0.792224	0.100505	0.0706535	0.0301952	0.501601	9.45673606457538e-09	0.28564	3.82661496367119e-07	8.64105623889132e-08	0.666408	1.03843160211481e-06	0.348952
ENSG00000232434	AJM1	apical junction component 1 homolog [Source:HGNC Symbol;Acc:HGNC:37284]	protein_coding	389813	0.00499669	-0.25052	0.11389	0.140872	1.55874365204122e-08	0.726526	0.538365	1.06998417764334e-07	0.402468	0.00915786	-0.239589	0.386067	0.163661	3.52211936640247e-08	0.9999	0.585191	2.32564949341065e-07	0.38935	0.219836	-0.332699	0.904107	0.157736	6.89786173416323e-07	0.96924	0.464183	3.90097611418864e-06	0.378948	-0.00397328	-0.246281	0.0180442	0.138694	3.65964467732185e-09	0.0338498	0.499789	1.45171720031188e-08	0.424985	0.0145161	-0.205436	0.142839	0.226068	1.8375016433147e-08	0.884419	0.657312	1.2485649637755e-07	0.399847	0.0615522	-0.228469	0.894835	0.19396	4.95471584873204e-08	0.999981	0.608045	3.21646857874318e-07	0.383759	0.00331933	-0.187202	0.32612	0.282801	3.18968729995903e-08	0.728579	0.84225	2.02269533565826e-07	0.390964	0.361972	-0.222309	0.0510267	0.184907	8.45363072834165e-09	0.999744	0.608922	6.13485318918299e-08	0.412098	-0.110087	-0.229135	0.606888	0.18225	4.41678052911301e-08	0.933583	0.605128	2.83103930033041e-07	0.385648	-0.0859743	-0.269239	0.625984	0.154067	5.74321113703704e-08	0.95999	0.63137	3.62540203025463e-07	0.384931	0.0668821	-0.21588	0.652295	0.209956	4.54533748545525e-08	0.999906	0.646049	2.93514251155748e-07	0.385177	0.146695	-0.185314	0.354669	0.290586	3.35350380207559e-08	0.988904	0.748389	2.19550031799826e-07	0.390149	0.173405	-0.176643	0.293364	0.315118	2.98851998500729e-08	0.996984	0.799528	1.96831740449704e-07	0.392021	0.058203	-0.211439	0.725943	0.226435	4.71787512363021e-08	0.988627	0.707814	3.03713211083695e-07	0.384565	-0.197526	-0.249842	0.457835	0.153267	3.86586210388956e-08	0.745479	0.59956	2.42268454619055e-07	0.387831	-0.06284	-0.240121	0.695807	0.173756	5.52846201750051e-08	0.867272	0.619934	3.43256283903657e-07	0.385566	-0.0415942	0.199903	-0.226428	-0.173385	0.751079	0.217572	0.189363	0.32377	5.66428888613858e-08	2.92591273397642e-08	0.933372	0.804469	0.607089	0.72971	3.58537251490719e-07	1.95367587750685e-07	0.385162	0.396044	0.0126311	-0.222955	0.93178	0.203242	5.91515865639901e-08	0.99979	0.652386	3.79730919484843e-07	0.38444	-0.208344	-0.239888	0.543626	0.167825	5.00048585241023e-08	0.778223	0.596908	3.1196434376386e-07	0.387233	0.0371374	-0.219688	0.800127	0.206832	5.76121423823052e-08	0.99987	0.627993	3.72144748340963e-07	0.384879	0.260958	2.68938	-17.7501	-0.197658	-0.215678	-0.243297	0.436363	0.810784	0.543338	0.259849	0.223879	0.163971	4.47879374704847e-08	5.77939296349072e-08	4.99925687451481e-08	0.910165	0.999765	0.783959	0.649731	0.705641	0.623359	2.89576701992202e-07	3.68400888475453e-07	3.0929092634896e-07	0.389056	0.384827	0.387237	-0.115645	-0.24694	0.673731	0.169864	5.46614610538484e-08	0.999172	0.646817	3.51556834215261e-07	0.385754	-0.178162	-0.233553	0.560137	0.176627	5.06927173359973e-08	0.845121	0.608816	3.21362790034357e-07	0.387006	0.199903	-0.173385	0.217572	0.32377	2.92591273397642e-08	0.804469	0.72971	1.95367587750685e-07	0.396044	2.68938	-0.215678	0.810784	0.223879	5.77939296349072e-08	0.999765	0.705641	3.68400888475453e-07	0.384827	-17.7501	-0.243297	0.543338	0.163971	4.99925687451481e-08	0.783959	0.623359	3.0929092634896e-07	0.387237	-0.243309	-0.24986	0.416215	0.152576	4.36536956599067e-08	0.684106	0.584406	2.74564326451033e-07	0.38948	-0.00406699	-0.249793	0.0167247	0.1331	3.43758474886418e-09	0.031488	0.491144	1.33836804425277e-08	0.425936
ENSG00000159200	RCAN1	regulator of calcineurin 1 [Source:HGNC Symbol;Acc:HGNC:3040]	protein_coding	1827	0.00492354	0.444409	0.349268	0.118677	0.327512	0.88919	0.503687	0.375398	0.0135709	0.0275845	0.422398	0.112908	0.134182	0.202922	0.9999	0.54527	0.255563	0.033426	-0.832745	0.640631	0.757039	0.0664331	0.0528135	0.91027	0.311996	0.0781145	0.0921901	0.00631632	0.50747	0.0233938	0.0671566	0.0859649	0.042637	0.369841	0.0981446	0.0644458	0.00371243	0.475716	0.822108	0.0960867	0.408129	0.989157	0.474639	0.457405	0.00340288	-0.559962	0.517111	0.467001	0.0762282	0.359954	0.999981	0.418382	0.417226	0.0093092	-0.008985	0.373098	0.106677	0.192344	0.197386	0.493231	0.773599	0.241577	0.0345028	-0.5074	0.46957	0.099732	0.0940987	0.190945	0.999744	0.472045	0.241024	0.0357859	-0.119481	0.464909	0.736069	0.10345	0.401558	0.961433	0.488378	0.447355	0.00418326	-0.438463	0.488763	0.128741	0.112024	0.164959	0.783444	0.573799	0.213097	0.0418436	0.0549975	0.477314	0.823039	0.0957013	0.408186	0.999906	0.486865	0.463804	0.00339624	0.246013	0.535013	0.348543	0.0672475	0.327274	0.988904	0.45302	0.379621	0.0136033	0.0655786	0.488806	0.810956	0.0971664	0.407432	0.996984	0.555568	0.459485	0.00348536	-0.0375487	0.463393	0.891414	0.110832	0.411481	0.996469	0.558974	0.462346	0.00300771	0.531608	0.542246	0.226268	0.0609679	0.277423	0.57476	0.421008	0.322048	0.0207504	0.202973	0.523686	0.444238	0.0731537	0.356181	0.721661	0.455149	0.396485	0.00992179	0.187165	-0.147472	0.480561	0.438157	0.386871	0.583561	0.0917797	0.135927	0.340743	0.3842	0.79139	0.909236	0.45892	0.542406	0.386982	0.429397	0.0119551	0.00636869	0.175657	0.512838	0.470672	0.0770833	0.362442	0.99979	0.452664	0.416082	0.00911306	0.704069	0.525073	0.212659	0.0670134	0.271675	0.520423	0.420374	0.31293	0.0219026	0.0666024	0.487172	0.783543	0.0916149	0.407327	0.99987	0.4612	0.46094	0.00355198	-0.0141428	21.2735	53.4047	0.475134	0.554794	0.530019	0.979679	0.250029	0.267317	0.104098	0.0580649	0.0663618	0.415203	0.290258	0.298006	0.998366	0.999765	0.581163	0.453016	0.439373	0.444968	0.463774	0.344855	0.341315	0.00261384	0.0190678	0.0179236	-0.112662	0.455815	0.804092	0.126139	0.408787	0.999172	0.585946	0.461187	0.00337735	0.509399	0.499506	0.312509	0.0802946	0.316167	0.722404	0.451716	0.363495	0.0153209	-0.147472	0.438157	0.583561	0.135927	0.3842	0.909236	0.542406	0.429397	0.00636869	21.2735	0.554794	0.250029	0.0580649	0.290258	0.999765	0.439373	0.344855	0.0190678	53.4047	0.530019	0.267317	0.0663618	0.298006	0.581163	0.444968	0.341315	0.0179236	0.689531	0.545519	0.161641	0.0580069	0.241162	0.451423	0.406959	0.281968	0.0268795	0.00684023	0.515486	0.015033	0.0619313	0.0656389	0.0286215	0.35558	0.0762525	0.0733923
ENSG00000101489	CELF4	CUGBP Elav-like family member 4 [Source:HGNC Symbol;Acc:HGNC:14015]	protein_coding	56853	0.00148703	-0.0511808	0.588084	0.729235	7.1333195607116e-05	0.942701	0.93004	0.000234872	0.247931	-0.000747372	-0.0417937	0.934806	0.777986	8.08862866976524e-05	0.9999	0.95105	0.000271526	0.245248	-0.317997	0.0213198	0.846525	0.91933	0.00154143	0.946501	0.966445	0.00370977	0.202121	-0.00643063	-0.0801233	3.20909453915906e-06	0.534927	4.05500509014336e-09	1.57882291278656e-05	0.83328	1.59486646324239e-08	0.423424	-0.00159795	-0.0450928	0.852651	0.760167	7.99068181688318e-05	0.989301	0.943959	0.000260873	0.245509	-0.0309013	-0.0405756	0.93869	0.788152	8.09137525690798e-05	0.999981	0.948621	0.000273072	0.245241	0.00228284	-0.0182093	0.434275	0.903489	6.20347386857489e-05	0.797642	0.994121	0.000196632	0.250896	0.138814	-0.0426901	0.390273	0.771031	5.86724433284816e-05	0.999744	0.945328	0.000202143	0.252074	0.251335	-0.0300507	0.17121	0.836868	3.55727611577869e-05	0.834932	0.962558	0.000127367	0.262538	-0.171807	-0.0675715	0.257746	0.674876	5.67935164427976e-05	0.860258	0.933456	0.000195637	0.255412	0.0564821	-0.0367513	0.659195	0.803728	7.44942259132354e-05	0.999906	0.956594	0.000251448	0.247007	0.0106887	-0.0403376	0.937859	0.790168	8.09080180159885e-05	0.996952	0.96009	0.00026801	0.245242	0.0974888	-0.0168189	0.494381	0.911803	6.60978286463296e-05	0.996984	0.989723	0.000223143	0.249551	0.0812584	-0.0263956	0.570328	0.860279	7.04376794102078e-05	0.987465	0.978002	0.000236948	0.2482	-0.159447	-0.0644471	0.487389	0.667735	6.56549319631262e-05	0.765099	0.92912	0.000213808	0.249694	-0.021667	-0.0504746	0.875789	0.738975	9.58307951095426e-05	0.952246	0.942912	0.00030089	0.244161	-0.00425304	0.0667914	-0.0455421	-0.0280214	0.969997	0.634128	0.7584	0.853997	9.68002046118567e-05	8.77215548558047e-05	0.993135	0.923275	0.942746	0.964671	0.000311737	0.000288012	0.243942	0.24608	0.0459877	-0.0359779	0.7176	0.810704	9.14739480366499e-05	0.99979	0.964303	0.000304172	0.245172	-0.144502	-0.0553923	0.625262	0.710514	8.72605059034923e-05	0.828506	0.936575	0.000275583	0.246194	-0.00243189	-0.0458375	0.98466	0.758973	9.68444418606818e-05	0.99987	0.941858	0.000321517	0.243932	0.116032	5.26828	1.65989	-0.0330478	-0.0261001	-0.0437942	0.688511	0.586156	0.947497	0.826846	0.863621	0.770566	9.02849457350732e-05	8.50778089125197e-05	9.66766255243997e-05	0.959052	0.999765	0.981646	0.953243	0.976863	0.956973	0.000294385	0.000282633	0.000302611	0.245455	0.246742	0.24397	-0.0906824	-0.0622203	0.701779	0.686745	9.08427352310576e-05	0.999172	0.93969	0.000301929	0.245322	-0.0814527	-0.0491084	0.75752	0.74077	9.29051471167826e-05	0.924277	0.943986	0.000298715	0.244835	0.0667914	-0.0280214	0.634128	0.853997	8.77215548558047e-05	0.923275	0.964671	0.000288012	0.24608	5.26828	-0.0261001	0.586156	0.863621	8.50778089125197e-05	0.999765	0.976863	0.000282633	0.246742	1.65989	-0.0437942	0.947497	0.770566	9.66766255243997e-05	0.981646	0.956973	0.000302611	0.24397	-0.171523	-0.0625855	0.506468	0.676312	7.98417573960291e-05	0.752254	0.92784	0.000253849	0.248114	-0.00625008	-0.0836537	8.70440375359175e-06	0.52228	9.93212430553685e-09	3.68833728076039e-05	0.826091	3.55125929371025e-08	0.409578
ENSG00000168724	DNAJC21	DnaJ heat shock protein family (Hsp40) member C21 [Source:HGNC Symbol;Acc:HGNC:27030]	protein_coding	134218	-0.000985976	0.221308	0.476765	0.00382975	7.62004494035650e-09	0.923107	0.110253	5.5357072286682e-08	0.413713	-0.00440747	0.223743	0.338147	0.00342541	6.28406870000998e-09	0.9999	0.118544	4.72008423727103e-08	0.416701	-0.985473	0.260128	0.213602	0.0118086	2.74139489123397e-08	0.580004	0.142612	2.04582001818558e-07	0.438024	-0.00229544	0.202748	0.00147925	0.00472599	8.17910779036687e-11	0.00368501	0.112902	4.48063498384342e-10	0.479605	-0.00329833	0.211874	0.447035	0.00539975	7.36754214048931e-09	0.948823	0.143868	5.3243863068781e-08	0.414237	-0.282945	0.239199	0.160625	0.00205275	3.83702292636216e-09	0.999981	0.0824508	2.99224509017583e-08	0.424265	-0.00368554	0.175752	0.0109263	0.0181855	4.57441875520783e-10	0.179651	0.399026	3.94888415030534e-09	0.455624	0.00930144	0.215987	0.909456	0.00463808	9.60082578777542e-09	0.999744	0.130366	6.89522890370919e-08	0.41011	0.0742954	0.21982	0.424986	0.00392992	7.16886125924522e-09	0.895184	0.124987	5.22985018793324e-08	0.414661	0.036617	0.192776	0.631707	0.0197432	1.24380680178294e-08	0.960429	0.306801	8.76647842747146e-08	0.409802	-0.0413887	0.211297	0.521976	0.00566711	7.97163836253788e-09	0.999906	0.153625	5.87940119712737e-08	0.413012	-0.0603506	0.200284	0.382332	0.0100248	6.75545280944232e-09	0.988904	0.219553	4.9991245099613e-08	0.415582	-0.0862345	0.192699	0.229962	0.0131387	4.91511603287004e-09	0.996984	0.273424	3.71328628104191e-08	0.420482	-0.0578768	0.204051	0.423011	0.00825196	7.15056842507809e-09	0.987465	0.214681	5.27944381306511e-08	0.414701	-0.0631678	0.207507	0.586147	0.00748357	8.40731674705965e-09	0.819222	0.18746	5.90157328742656e-08	0.412183	-0.0978037	0.195066	0.158762	0.0111906	3.65202843964585e-09	0.468208	0.207319	2.77213074481108e-08	0.428884	-0.0677677	0.0470594	0.216315	0.230014	0.232094	0.505357	0.00433702	0.00347033	4.7468857529888e-09	7.53359554501724e-09	0.715985	0.892022	0.122437	0.117787	3.61242520031767e-08	5.59799960391531e-08	0.424861	0.417696	-0.0659383	0.204146	0.301881	0.00794551	5.62661647635996e-09	0.99979	0.180277	4.30335523157697e-08	0.422236	-0.151587	0.207306	0.307918	0.00675128	5.6964476821728e-09	0.610329	0.157651	4.19689413864332e-08	0.422045	0.0357184	0.223378	0.57471	0.00376955	8.00245699603562e-09	0.99987	0.112405	5.96771040356692e-08	0.416752	0.258966	-9.61774	-32.8698	0.245419	0.182401	0.184882	0.0729574	0.0459541	0.00815266	0.00145473	0.016614	0.0122677	2.04774917123925e-09	1.42563938495565e-09	3.42389476524005e-10	0.855786	0.999765	0.285398	0.0626648	0.273597	0.228301	1.64436392345827e-08	1.18599972184675e-08	3.04694416106007e-09	0.437646	0.443053	0.463786	-0.00998881	0.215885	0.933302	0.00667554	9.24421850750922e-09	0.999172	0.199292	6.79629718258788e-08	0.414489	-0.0276385	0.216492	0.83529	0.00475783	9.08866853791503e-09	0.949623	0.134882	6.54547724471652e-08	0.414756	0.0470594	0.230014	0.505357	0.00347033	7.53359554501724e-09	0.892022	0.117787	5.59799960391531e-08	0.417696	-9.61774	0.182401	0.0459541	0.016614	1.42563938495565e-09	0.999765	0.273597	1.18599972184675e-08	0.443053	-32.8698	0.184882	0.00815266	0.0122677	3.42389476524005e-10	0.285398	0.228301	3.04694416106007e-09	0.463786	-0.0859015	0.209152	0.508971	0.00678001	7.56008233889305e-09	0.753238	0.165181	5.42209835032778e-08	0.417642	-0.00207467	0.202502	0.0047977	0.00535477	2.27180217825868e-10	0.0103699	0.120968	1.09187147426311e-09	0.46552
ENSG00000116473	RAP1A	RAP1A, member of RAS oncogene family [Source:HGNC Symbol;Acc:HGNC:9855]	protein_coding	5906	0.000534577	0.124013	0.726604	0.134794	0.000168964	0.966162	0.530038	0.000507576	0.229237	-0.00655575	0.138492	0.195013	0.0926228	8.5730162421278e-05	0.9999	0.471407	0.000286492	0.244002	0.172115	0.124363	0.832802	0.236188	0.000245386	0.941096	0.555027	0.00074609	0.250107	0.0013217	0.13452	0.104533	0.098773	5.63594416326241e-05	0.15674	0.434017	0.000107255	0.252923	-0.00278952	0.123459	0.559813	0.135042	0.000153727	0.960774	0.542237	0.000470084	0.231319	-0.10756	0.135748	0.630255	0.108507	0.000161128	0.999981	0.488117	0.000506946	0.230284	-0.00066544	0.119654	0.682582	0.155965	0.0001657	0.907045	0.728501	0.000474803	0.229667	-0.0323612	0.126815	0.719466	0.124413	0.00016847	0.999744	0.524772	0.000521683	0.229302	0.099853	0.132103	0.330085	0.108649	0.000117969	0.873944	0.497589	0.000373871	0.237108	-0.0982733	0.107925	0.244808	0.230453	0.000118868	0.859337	0.715542	0.000380196	0.239456	0.0190344	0.129057	0.789519	0.11985	0.000172742	0.999906	0.530178	0.000536909	0.228748	-0.0667553	0.109575	0.380544	0.194166	0.000127571	0.988904	0.658607	0.000402402	0.235404	-0.0803899	0.10523	0.310479	0.213659	0.000113922	0.996984	0.713662	0.000363983	0.237866	-0.0422877	0.118213	0.595677	0.159295	0.000157679	0.987465	0.634397	0.000488196	0.230761	-0.0160086	0.124771	0.900449	0.138982	0.000176956	0.964464	0.577753	0.000520461	0.228216	0.0465742	0.138285	0.546276	0.10353	0.000171189	0.788417	0.513479	0.000506363	0.23139	0.0113139	-0.0862762	0.127728	0.104975	0.857549	0.26863	0.124365	0.21552	0.000197658	0.000117786	0.964816	0.818968	0.516576	0.640258	0.000591381	0.000375867	0.228175	0.239656	-0.0366057	0.119949	0.605418	0.154221	0.000178553	0.99979	0.593108	0.000553646	0.23045	0.0920926	0.133826	0.576519	0.110244	0.000175103	0.799009	0.510286	0.000515377	0.230886	0.0320491	0.132557	0.649236	0.11372	0.000183259	0.99987	0.500655	0.000571392	0.229869	0.0414698	-0.749942	22.1574	0.131925	0.124737	0.149636	0.797236	0.889534	0.111991	0.120222	0.144217	0.0721645	0.000194787	0.000198766	6.66114496491693e-05	0.97626	0.999765	0.4245	0.479788	0.611436	0.461338	0.000586165	0.000603992	0.000216753	0.228503	0.22805	0.252009	0.00886182	0.12913	0.946506	0.136151	0.000200043	0.999172	0.600032	0.000612793	0.227906	-0.0334576	0.12599	0.82007	0.130608	0.000195995	0.944529	0.544089	0.000584724	0.228365	-0.0862762	0.104975	0.26863	0.21552	0.000117786	0.818968	0.640258	0.000375867	0.239656	-0.749942	0.124737	0.889534	0.144217	0.000198766	0.999765	0.611436	0.000603992	0.22805	22.1574	0.149636	0.111991	0.0721645	6.66114496491693e-05	0.4245	0.461338	0.000216753	0.252009	-0.00100977	0.127391	0.99441	0.131015	0.000200429	0.997542	0.55382	0.000579908	0.227863	0.00144876	0.13631	0.0782892	0.0936669	4.59166789016286e-05	0.121287	0.422832	8.81637524203844e-05	0.257227
ENSG00000136045	PWP1	PWP1 homolog, endonuclein [Source:HGNC Symbol;Acc:HGNC:17015]	protein_coding	11137	-0.000724932	0.0328691	0.654341	0.706304	7.02393036274778e-05	0.953675	0.922206	0.000231637	0.24826	-0.0105127	0.0475043	0.0482269	0.577869	1.36250636157057e-05	0.9999	0.884031	5.46526072080919e-05	0.282042	0.0669653	0.0428883	0.944044	0.725852	0.000330334	0.982937	0.887157	0.000966794	0.242652	0.00387397	0.0512319	1.80295244988302e-06	0.498105	2.26866962575494e-09	9.42518308348395e-06	0.814191	9.36360647360789e-09	0.4322	-0.00939858	0.0172965	0.0610584	0.839153	1.62435683968987e-05	0.822441	0.96503	6.23549232593863e-05	0.278523	0.115557	0.019445	0.625378	0.826836	6.90802046020786e-05	0.999981	0.959054	0.000236902	0.248614	0.000388158	0.033171	0.821888	0.708985	7.50100715948324e-05	0.954154	0.970802	0.000233492	0.24686	-0.156542	0.0284587	0.0982177	0.739014	2.29307616555347e-05	0.999744	0.93974	8.69822109398459e-05	0.271552	-0.0209607	0.027847	0.847377	0.749033	7.54598897205379e-05	0.977801	0.941718	0.000250642	0.246732	0.0780283	0.0488564	0.384191	0.60831	6.6297880817503e-05	0.90136	0.913135	0.000224657	0.25211	-0.0310783	0.0254356	0.680644	0.770523	7.12035621934119e-05	0.999906	0.949242	0.000241202	0.247969	0.0351329	0.0380612	0.66363	0.669949	7.05893253008962e-05	0.988904	0.929079	0.000236808	0.248154	0.00489016	0.0302554	0.953701	0.736191	7.65821905652738e-05	0.997591	0.957464	0.000254776	0.246417	0.0198297	0.0330162	0.814409	0.709362	7.48646335150374e-05	0.994321	0.944442	0.000250423	0.246901	0.194492	0.0549586	0.148729	0.53084	3.05868835432896e-05	0.499752	0.884514	0.0001071	0.265655	0.12261	0.0584527	0.131065	0.507514	2.99894382190118e-05	0.434086	0.86994	0.000106152	0.268825	0.0600254	-0.0722898	0.0312931	0.0111705	0.367029	0.381809	0.71883	0.900706	5.7320159641638e-05	5.85652696227366e-05	0.779732	0.858332	0.933756	0.976473	0.000195256	0.000200248	0.255216	0.254758	0.0538053	0.0411234	0.472698	0.64198	6.53482901571005e-05	0.99979	0.91703	0.000223661	0.252418	0.281326	0.0493874	0.104405	0.569282	2.55939521419946e-05	0.393597	0.883612	9.14333393314455e-05	0.272101	-0.0122078	0.0281079	0.870039	0.749761	8.09869499062993e-05	0.99987	0.940509	0.00027363	0.247807	-0.22545	5.06891	33.3042	0.0059339	0.048658	0.063322	0.184552	0.37388	0.0228437	0.946378	0.58644	0.460932	3.7744219492466e-05	5.7902584879783e-05	8.21514932151954e-06	0.862626	0.999765	0.296606	0.984196	0.909871	0.85955	0.00013408	0.000200253	3.2832193004905e-05	0.264033	0.255	0.295019	-0.0289577	0.0246831	0.835861	0.786342	8.04153755202169e-05	0.999172	0.960872	0.000269467	0.24796	0.0977781	0.0344252	0.52949	0.693745	6.8894538603552e-05	0.830361	0.931118	0.00022841	0.251286	-0.0722898	0.0111705	0.381809	0.900706	5.85652696227366e-05	0.858332	0.976473	0.000200248	0.254758	5.06891	0.048658	0.37388	0.58644	5.7902584879783e-05	0.999765	0.909871	0.000200253	0.255	33.3042	0.063322	0.0228437	0.460932	8.21514932151954e-06	0.296606	0.85955	3.2832193004905e-05	0.295019	0.220671	0.0520787	0.145292	0.551996	3.21774429592616e-05	0.430952	0.881156	0.000112367	0.267362	0.0041181	0.0556477	4.27908941250583e-07	0.454444	6.14134881494693e-10	2.51712565215144e-06	0.789387	2.72914924236681e-09	0.451399
ENSG00000138767	CNOT6L	CCR4-NOT transcription complex subunit 6 like [Source:HGNC Symbol;Acc:HGNC:18042]	protein_coding	246175	-0.0022946	0.208777	0.341115	0.109771	0.00564241	0.883511	0.486704	0.0113131	0.144817	0.0033169	0.190471	0.679653	0.146196	0.00757023	0.9999	0.564687	0.0151346	0.136966	-1.20954	0.238494	0.38231	0.180464	0.0225779	0.708051	0.49424	0.037686	0.121583	-0.00499397	0.167588	5.18908097293822e-05	0.155482	7.30798125289757e-06	0.000188682	0.522526	1.61583270932823e-05	0.29433	0.0119163	0.211087	0.112544	0.101708	0.00293461	0.87574	0.485708	0.00645291	0.16177	-0.0407624	0.199677	0.908165	0.135337	0.00805776	0.999981	0.532807	0.0161668	0.135278	0.000268133	0.199254	0.916999	0.135563	0.00806557	0.980022	0.707074	0.0148757	0.135252	0.00380557	0.196341	0.978687	0.132444	0.00809809	0.999744	0.538344	0.0159599	0.135143	0.1051	0.201792	0.51725	0.121999	0.00685613	0.914832	0.522179	0.0135533	0.139629	0.343516	0.212212	0.00829578	0.12024	0.000547284	0.558582	0.586546	0.00148517	0.204795	-0.0548076	0.190156	0.626546	0.14622	0.00737339	0.999906	0.569367	0.0148424	0.137676	-0.00265008	0.195641	0.982468	0.144885	0.00809883	0.999092	0.597861	0.0158891	0.135141	-0.054465	0.181639	0.664534	0.177016	0.00751762	0.996984	0.676649	0.0148779	0.137154	-0.0955143	0.176678	0.447814	0.182106	0.00644003	0.987465	0.666237	0.0130114	0.141304	-0.271112	0.160056	0.17765	0.223538	0.00390568	0.52791	0.686932	0.00808493	0.154439	-0.197714	0.154391	0.100207	0.23807	0.00229289	0.395245	0.685683	0.00503438	0.169867	-0.124236	0.194512	0.197613	0.250977	0.206981	0.110588	0.126075	0.0587441	0.00361341	0.00244554	0.703722	0.782323	0.519603	0.387256	0.00774578	0.00553305	0.158198	0.168232	-0.0539251	0.189101	0.627798	0.152517	0.00625133	0.99979	0.590773	0.0128219	0.143702	-0.0928556	0.193825	0.71993	0.14054	0.00652338	0.879779	0.558776	0.0125301	0.142554	-0.0284014	0.195723	0.797428	0.136768	0.0066888	0.99987	0.53487	0.0136814	0.141878	0.0870834	-6.84184	-39.7051	0.209522	0.175078	0.16053	0.731002	0.418557	0.0689235	0.115839	0.189271	0.214365	0.00655047	0.00528293	0.00178434	0.964561	0.999765	0.36988	0.471967	0.669039	0.682826	0.013077	0.0109862	0.0040503	0.142443	0.148207	0.176173	0.103432	0.219336	0.617565	0.106684	0.00621578	0.999172	0.555331	0.0127326	0.143856	-0.094373	0.195977	0.682611	0.133771	0.00642338	0.900393	0.548219	0.0127196	0.142971	0.194512	0.250977	0.110588	0.0587441	0.00244554	0.782323	0.387256	0.00553305	0.168232	-6.84184	0.175078	0.418557	0.189271	0.00528293	0.999765	0.669039	0.0109862	0.148207	-39.7051	0.16053	0.0689235	0.214365	0.00178434	0.36988	0.682826	0.0040503	0.176173	-0.164721	0.183759	0.465792	0.163332	0.00554956	0.724052	0.601594	0.0108929	0.146894	-0.00527003	0.162146	2.23297392007566e-05	0.165212	3.54951227139561e-06	8.64197458725709e-05	0.536341	8.15494173130047e-06	0.308229
ENSG00000117411	B4GALT2	beta-1,4-galactosyltransferase 2 [Source:HGNC Symbol;Acc:HGNC:925]	protein_coding	8704	-0.00165658	-0.15901	0.329415	0.0842739	1.43394402846705e-08	0.877457	0.436624	9.88884304152649e-08	0.403792	-0.00470785	-0.159681	0.404866	0.0837425	1.61717499805805e-08	0.9999	0.452205	1.13175052168166e-07	0.401883	0.549681	-0.127917	0.569979	0.303516	7.52468829377026e-08	0.820072	0.619564	5.18921659397361e-07	0.420268	0.00140209	-0.159927	0.122387	0.0788566	7.32471928908542e-09	0.178982	0.391191	2.75584284862046e-08	0.414327	0.00207203	-0.16543	0.697539	0.073389	2.0835628490193e-08	0.976029	0.427113	1.40520611464167e-07	0.397836	0.131852	-0.178826	0.596207	0.0583824	1.96118817376164e-08	0.999981	0.375372	1.35383149115078e-07	0.398806	0.000639641	-0.161018	0.724185	0.0874794	2.10951068607624e-08	0.922206	0.63279	1.3867450026699e-07	0.397638	-0.115964	-0.16835	0.246084	0.0658655	1.19258408624014e-08	0.999744	0.404778	8.42829636491589e-08	0.406704	0.0114875	-0.167399	0.920103	0.0702021	2.22520978091779e-08	0.988075	0.417764	1.50122291510297e-07	0.396781	-0.150922	-0.148501	0.102651	0.131042	7.13410088101359e-09	0.750971	0.59959	5.25795617890077e-08	0.418547	0.0929631	-0.157525	0.239899	0.0862348	1.17278715832223e-08	0.999906	0.465512	8.40255152067919e-08	0.406968	-0.00400908	-0.169038	0.962379	0.0748447	2.23335780575109e-08	0.999062	0.471491	1.50623152371012e-07	0.396722	0.0457393	-0.15566	0.605251	0.101436	1.97368048760773e-08	0.996984	0.563305	1.34769925254895e-07	0.398704	0.09418	-0.14862	0.287415	0.110875	1.31792371206231e-08	0.987465	0.558974	9.28571647584437e-08	0.405127	0.118404	-0.152155	0.405166	0.104273	1.61784520640892e-08	0.709109	0.518775	1.08025954314968e-07	0.401876	0.133387	-0.140014	0.115453	0.13019	6.02396398209118e-09	0.413729	0.558827	4.41908441483117e-08	0.421178	0.0864499	-0.131089	-0.169119	-0.20514	0.212352	0.126924	0.0639198	0.029025	9.2839321908463e-09	6.45778454491867e-09	0.705219	0.789113	0.392811	0.283518	6.73505903635802e-08	4.85933689842958e-08	0.414422	0.420098	0.0172138	-0.16738	0.826103	0.0734393	1.87862479432039e-08	0.99979	0.445516	1.31207342969554e-07	0.403216	0.00610615	-0.170507	0.973294	0.0667778	1.9204437308235e-08	0.989436	0.42026	1.28851159478892e-07	0.402862	0.0344723	-0.165479	0.657982	0.0745998	1.75338729216976e-08	0.99987	0.421543	1.23455079529218e-07	0.404324	-0.00218918	1.82964	9.68552	-0.171161	-0.164206	-0.161247	0.990209	0.759052	0.532302	0.068991	0.0826329	0.0833904	1.92131387833881e-08	1.83885979043882e-08	1.60144137547243e-08	0.999468	0.999765	0.77619	0.378214	0.500052	0.48376	1.32939330072223e-07	1.27829324423221e-07	1.08426909398241e-07	0.402854	0.40356	0.405775	0.0396809	-0.16359	0.78567	0.0880865	1.85622958475167e-08	0.999172	0.523281	1.29730308163733e-07	0.403408	0.0906129	-0.166861	0.576898	0.0704318	1.66144445295744e-08	0.853344	0.427013	1.14653443742065e-07	0.405187	-0.131089	-0.20514	0.126924	0.029025	6.45778454491867e-09	0.789113	0.283518	4.85933689842958e-08	0.420098	1.82964	-0.164206	0.759052	0.0826329	1.83885979043882e-08	0.999765	0.500052	1.27829324423221e-07	0.40356	9.68552	-0.161247	0.532302	0.0833904	1.60144137547243e-08	0.77619	0.48376	1.08426909398241e-07	0.405775	0.0626814	-0.164666	0.693766	0.0778068	1.78724482771481e-08	0.866446	0.456225	1.19836983195083e-07	0.404017	0.00167612	-0.157125	0.0672096	0.0824831	4.6614660908863e-09	0.106339	0.39827	1.77111876345837e-08	0.421294
ENSG00000168481	LGI3	leucine rich repeat LGI family member 3 [Source:HGNC Symbol;Acc:HGNC:18711]	protein_coding	203190	-0.00319885	-0.506993	0.400385	0.0149517	0.0564523	0.906161	0.198809	0.0826506	0.0782654	-0.0153263	-0.497277	0.22448	0.0165051	0.0427753	0.9999	0.225184	0.067377	0.0870207	-0.786727	-0.363879	0.727577	0.210996	0.0743643	0.897809	0.52897	0.104811	0.0795528	-0.000121693	-0.525047	0.952573	0.011914	0.0724058	0.964816	0.172853	0.0836373	0.0701736	-0.0147194	-0.542576	0.215328	0.00887921	0.0418527	0.906347	0.178666	0.0646273	0.0876979	-0.560302	-0.478326	0.313224	0.0237022	0.0505109	0.999981	0.252543	0.0782181	0.0818064	0.0081955	-0.434939	0.0407638	0.0352573	0.0154416	0.327861	0.482424	0.0263644	0.117246	0.0717561	-0.524128	0.749353	0.0118723	0.0699477	0.999744	0.19208	0.102236	0.071311	0.249119	-0.511399	0.32963	0.0137185	0.0517385	0.873944	0.208539	0.0770503	0.0810455	-0.6111	-0.651649	0.0029797	0.00294093	0.00359338	0.545521	0.155302	0.00781394	0.158342	0.159892	-0.506336	0.367227	0.014983	0.0543537	0.999906	0.223949	0.0829799	0.0794766	-0.340553	-0.612796	0.0704951	0.00376546	0.0219147	0.988904	0.145082	0.0375274	0.107163	-0.39697	-0.631418	0.0425014	0.00286259	0.0158685	0.996984	0.151223	0.0284424	0.116471	-0.0561136	-0.535892	0.777704	0.0116759	0.0704991	0.993091	0.244971	0.102081	0.0710529	-0.68931	-0.616574	0.028285	0.00307257	0.012116	0.347083	0.125169	0.0216271	0.12407	-0.306144	-0.590583	0.107721	0.0052124	0.0295665	0.403774	0.154047	0.0462387	0.0994405	-0.184484	-0.0289392	-0.523492	-0.527186	0.236455	0.881646	0.0115303	0.0142336	0.0457653	0.0748175	0.718262	0.979467	0.185612	0.213036	0.0691195	0.106014	0.0859087	0.0699099	-0.143459	-0.549191	0.414221	0.00945915	0.05961	0.99979	0.19112	0.0892506	0.0774192	-0.957756	-0.585509	0.0173722	0.00424946	0.00906979	0.279035	0.13184	0.01671	0.133563	-0.0740948	-0.531343	0.671951	0.0116674	0.0708136	0.99987	0.186588	0.104116	0.0717467	-0.337186	-2.94848	-11.1947	-0.555682	-0.530464	-0.530821	0.399179	0.825903	0.748243	0.00905169	0.0134983	0.012216	0.05868	0.0741356	0.0727328	0.900816	0.999765	0.897184	0.150249	0.252772	0.227747	0.0869091	0.107379	0.101121	0.0779314	0.0702165	0.0708553	-0.152561	-0.547841	0.641554	0.0118404	0.0698903	0.999172	0.259317	0.102217	0.0721832	-0.684495	-0.55035	0.0580756	0.0074136	0.0202388	0.607038	0.164555	0.0344082	0.110743	-0.0289392	-0.527186	0.881646	0.0142336	0.0748175	0.979467	0.213036	0.106014	0.0699099	-2.94848	-0.530464	0.825903	0.0134983	0.0741356	0.999765	0.252772	0.107379	0.0702165	-11.1947	-0.530821	0.748243	0.012216	0.0727328	0.897184	0.227747	0.101121	0.0708553	-0.780063	-0.597548	0.0268624	0.00389905	0.0122172	0.266935	0.131268	0.0215671	0.125255	-0.000962124	-0.530588	0.641972	0.0110158	0.0671966	0.710791	0.167541	0.0779229	0.0726263
ENSG00000204138	PHACTR4	phosphatase and actin regulator 4 [Source:HGNC Symbol;Acc:HGNC:25793]	protein_coding	65979	0.000723792	0.108097	0.606187	0.155289	0.000430095	0.945561	0.557142	0.0011667	0.208174	-0.00679602	0.124027	0.143096	0.100031	0.000191732	0.9999	0.487299	0.000589331	0.226438	0.0955802	0.117007	0.909196	0.277912	0.00237648	0.971462	0.596353	0.00539615	0.19009	3.53633244686306e-05	0.112227	0.9626	0.139595	0.000481296	0.972038	0.50038	0.00078583	0.205578	-0.00562023	0.105063	0.19914	0.162448	0.00023753	0.901915	0.583443	0.000696259	0.221661	0.0315924	0.109428	0.877769	0.15883	0.000476913	0.999981	0.564025	0.00134108	0.205789	-0.000219665	0.109627	0.883233	0.157454	0.000477337	0.971476	0.729782	0.00121963	0.205769	-0.0195303	0.111964	0.813518	0.139738	0.000470451	0.999744	0.548474	0.0013044	0.206105	-0.0177633	0.1111	0.850833	0.143661	0.000474538	0.978101	0.555303	0.00130065	0.205905	-0.0118068	0.124517	0.879418	0.135662	0.000506399	0.988321	0.605234	0.00138488	0.206616	-0.043116	0.107167	0.509964	0.15827	0.000400229	0.999906	0.584544	0.00114008	0.209829	-0.0603113	0.0963591	0.388533	0.213821	0.000350569	0.988904	0.678267	0.000999719	0.21286	-0.0890747	0.0879979	0.220569	0.255888	0.000253183	0.996984	0.752133	0.00074656	0.220228	-0.00122086	0.111772	0.986708	0.148318	0.00048169	0.998819	0.617936	0.00132936	0.205559	-0.00347002	0.111559	0.976455	0.149767	0.000481568	0.991916	0.596146	0.00127167	0.205565	-0.0848542	0.0944103	0.227291	0.218926	0.000315365	0.540279	0.667048	0.000871263	0.217586	-0.0553205	0.0290901	0.112918	0.121668	0.335357	0.684072	0.134651	0.119597	0.00039577	0.000547972	0.767046	0.93822	0.53342	0.515211	0.00109836	0.00147836	0.212356	0.204765	0.0140998	0.116981	0.82769	0.12913	0.000576221	0.99979	0.55132	0.00157644	0.203582	-0.0754294	0.108887	0.616656	0.154392	0.000528498	0.823307	0.57908	0.00137656	0.205615	-0.000541547	0.11399	0.993292	0.136696	0.000587923	0.99987	0.53487	0.0016159	0.203108	0.0541979	-2.59231	-6.91024	0.11987	0.104553	0.107169	0.713155	0.598924	0.590061	0.12206	0.179173	0.162845	0.000555112	0.000522673	0.000519649	0.961962	0.999765	0.813014	0.482996	0.654359	0.621385	0.00149646	0.00143353	0.00136143	0.204461	0.205875	0.206011	-0.0292525	0.108667	0.808419	0.169243	0.000573432	0.999172	0.646701	0.0015649	0.203696	-0.0958371	0.109775	0.475113	0.147962	0.000473172	0.80185	0.570196	0.00128204	0.208203	0.0290901	0.121668	0.684072	0.119597	0.000547972	0.93822	0.515211	0.00147836	0.204765	-2.59231	0.104553	0.598924	0.179173	0.000522673	0.999765	0.654359	0.00143353	0.205875	-6.91024	0.107169	0.590061	0.162845	0.000519649	0.813014	0.621385	0.00136143	0.206011	-0.034592	0.11062	0.792735	0.150734	0.000570938	0.913447	0.582384	0.00147199	0.203799	-0.000155438	0.111015	0.838602	0.143962	0.0004733	0.876965	0.506833	0.000772958	0.205965
ENSG00000131067	GGT7	gamma-glutamyltransferase 7 [Source:HGNC Symbol;Acc:HGNC:4259]	protein_coding	2686	0.00171568	-0.157822	0.200029	0.0302415	0.00522443	0.812209	0.28102	0.0105935	0.146848	-0.00146764	-0.145922	0.742811	0.0468745	0.00962652	0.9999	0.357155	0.0186507	0.13043	0.867249	-0.181411	0.248967	0.0618581	0.0841029	0.610775	0.300917	0.116354	0.0748711	0.000857484	-0.143579	0.233069	0.0476767	0.00570772	0.308672	0.317428	0.00787081	0.144512	-0.0125865	-0.164102	0.00210118	0.018056	0.000197406	0.317205	0.235313	0.000589442	0.22579	0.134913	-0.159595	0.492231	0.0327966	0.0083375	0.999981	0.29277	0.0166318	0.134353	-0.000620743	-0.155286	0.664573	0.0377059	0.00932646	0.898232	0.491036	0.0169222	0.131298	-0.0264561	-0.148595	0.73859	0.0418744	0.0096125	0.999744	0.336776	0.0185166	0.13047	-0.0538574	-0.151314	0.551198	0.0384695	0.00873074	0.921923	0.328821	0.0166601	0.1331	-0.0755637	-0.129033	0.304939	0.101681	0.00916161	0.877125	0.558133	0.0176791	0.133285	0.0108192	-0.147296	0.863101	0.0447437	0.00992645	0.999906	0.357973	0.0191889	0.129588	0.00051349	-0.148381	0.993898	0.0482585	0.010043	0.999829	0.396551	0.019135	0.129267	-0.00885283	-0.150902	0.899299	0.0456262	0.00998016	0.996987	0.426708	0.0190079	0.12944	0.0203175	-0.144334	0.772131	0.0523855	0.00971721	0.99167	0.42776	0.0185653	0.130173	0.0910781	-0.136328	0.417637	0.0660681	0.00774676	0.71653	0.438893	0.0147007	0.136343	-0.0129559	-0.151186	0.848899	0.0444849	0.011386	0.940603	0.369337	0.0202684	0.127236	0.00803919	-0.0161948	-0.148016	-0.15241	0.884771	0.814138	0.0441531	0.0441861	0.0114544	0.0113018	0.9723	0.967427	0.337987	0.339991	0.02104	0.0209819	0.127068	0.127444	0.00493605	-0.147167	0.936956	0.0486638	0.0115207	0.99979	0.377952	0.0217453	0.126906	-0.0322686	-0.150403	0.824174	0.0427364	0.0113279	0.930422	0.346523	0.0202673	0.127379	0.0354282	-0.142584	0.567637	0.0539383	0.0101602	0.99987	0.36821	0.0196443	0.130417	0.157988	1.62268	-3.9099	-0.131293	-0.142223	-0.152091	0.264256	0.732648	0.751801	0.0773355	0.0594786	0.0414195	0.00705923	0.0110331	0.0111054	0.8753	0.999765	0.898599	0.397495	0.442665	0.374562	0.0139402	0.0208553	0.0199498	0.140419	0.128118	0.127935	-0.0313954	-0.153989	0.787034	0.0445624	0.0112236	0.999172	0.413557	0.021227	0.127638	-0.0446407	-0.150187	0.73015	0.0416957	0.0110232	0.914267	0.343573	0.0203721	0.128143	-0.0161948	-0.15241	0.814138	0.0441861	0.0113018	0.967427	0.339991	0.0209819	0.127444	1.62268	-0.142223	0.732648	0.0594786	0.0110331	0.999765	0.442665	0.0208553	0.128118	-3.9099	-0.152091	0.751801	0.0414195	0.0111054	0.898599	0.374562	0.0199498	0.127935	0.0246619	-0.14572	0.845819	0.0507208	0.0113793	0.938866	0.381164	0.0202859	0.127252	0.000894821	-0.14271	0.218706	0.0489917	0.00550333	0.291319	0.322162	0.00759349	0.145477
ENSG00000126775	ATG14	autophagy related 14 [Source:HGNC Symbol;Acc:HGNC:19962]	protein_coding	22863	0.0021786	-0.211066	0.445437	0.171793	0.131496	0.915661	0.579951	0.170932	0.0496551	0.00237824	-0.203448	0.802491	0.189402	0.155663	0.9999	0.617977	0.203745	0.0435004	1.46861	-0.344601	0.358979	0.0953194	0.0654454	0.692528	0.370418	0.0938654	0.0843337	0.00974305	-0.143174	7.72465231817651e-14	0.189627	3.18592807159576e-12	6.08784530802956e-12	0.569071	2.26156327047497e-11	0.521706	-0.00799127	-0.209144	0.371036	0.174047	0.122375	0.935044	0.597704	0.1629	0.0522246	0.120933	-0.20918	0.772374	0.185298	0.154611	0.999981	0.598878	0.203817	0.0437512	0.0041934	-0.1535	0.165893	0.323597	0.0837796	0.579953	0.859971	0.114724	0.0653133	-0.148001	-0.199699	0.378788	0.193011	0.123415	0.999744	0.619242	0.166091	0.0519237	-0.235678	-0.211497	0.218185	0.167233	0.0962076	0.84291	0.585668	0.131492	0.0606178	0.142856	-0.130485	0.365561	0.437353	0.167814	0.895105	0.848454	0.216074	0.0411927	-0.0115121	-0.200544	0.931219	0.195356	0.158437	0.999906	0.632029	0.207636	0.0428453	0.172932	-0.154333	0.223456	0.324929	0.0973347	0.988904	0.778602	0.135037	0.0602183	0.135379	-0.162733	0.361375	0.303645	0.121046	0.996984	0.792578	0.162767	0.0526121	0.140238	-0.170395	0.345815	0.275012	0.11883	0.987465	0.750515	0.160065	0.0532667	0.351836	-0.152173	0.13885	0.326201	0.0762648	0.491026	0.773089	0.105524	0.0684543	0.358891	-0.118237	0.011188	0.43585	0.017227	0.258805	0.836144	0.0289918	0.115438	0.196007	-0.203323	-0.197311	-0.254476	0.0930667	0.161839	0.194919	0.107516	0.0655715	0.0885899	0.673189	0.794649	0.615285	0.491732	0.0941402	0.122423	0.0742944	0.0641848	0.182734	-0.163761	0.165161	0.29126	0.0895266	0.99979	0.733925	0.126344	0.0638241	0.594875	-0.160495	0.0508607	0.292323	0.0459564	0.319756	0.729766	0.0675546	0.0857767	-0.0123851	-0.203369	0.925078	0.19331	0.168798	0.99987	0.613206	0.218504	0.0409705	-0.453949	10.3004	65.8266	-0.249945	-0.163573	-0.135624	0.129447	0.305533	0.0104748	0.110117	0.300525	0.367202	0.0787124	0.120367	0.0164682	0.855786	0.999765	0.289185	0.461726	0.774773	0.804669	0.111711	0.162842	0.0280804	0.0682037	0.0534467	0.11674	0.0773685	-0.187106	0.753751	0.24607	0.164061	0.999172	0.727442	0.21195	0.0420503	0.397892	-0.183556	0.144942	0.230998	0.0836162	0.627319	0.6709	0.115865	0.066157	-0.203323	-0.254476	0.161839	0.107516	0.0885899	0.794649	0.491732	0.122423	0.0641848	10.3004	-0.163573	0.305533	0.300525	0.120367	0.999765	0.774773	0.162842	0.0534467	65.8266	-0.135624	0.0104748	0.367202	0.0164682	0.289185	0.804669	0.0280804	0.11674	0.484096	-0.153059	0.0692369	0.319357	0.0552711	0.331146	0.758478	0.0788246	0.0798722	0.00975007	-0.136005	1.90326919260729e-13	0.217749	7.44523740933257e-12	9.31751031091465e-12	0.601771	4.72994227598698e-11	0.511067
ENSG00000166479	TMX3	thioredoxin related transmembrane protein 3 [Source:HGNC Symbol;Acc:HGNC:24718]	protein_coding	54495	-0.00220176	-0.0585217	0.250909	0.569962	2.80962861493133e-05	0.842954	0.872782	0.000101966	0.2674	-0.000119334	-0.0702554	0.985129	0.499304	5.03182822462443e-05	0.9999	0.849609	0.000176356	0.255309	1.86494	-0.251562	0.0937393	0.0780097	0.000172443	0.466494	0.338069	0.000547765	0.258815	-0.000378499	-0.0726445	0.714071	0.482631	4.74340915287896e-05	0.77384	0.80552	9.14147562382362e-05	0.256546	0.00650393	-0.0624112	0.278928	0.544026	2.99746356047584e-05	0.925669	0.865313	0.000108198	0.266071	0.0613725	-0.075507	0.827394	0.475932	4.92824080798271e-05	0.999981	0.829249	0.000174531	0.255745	0.00111308	-0.0583231	0.586744	0.580483	4.41775818712179e-05	0.871794	0.940666	0.000144772	0.258033	0.107106	-0.0701393	0.343892	0.495072	3.3879603291721e-05	0.999744	0.84437	0.000123062	0.263547	0.0457568	-0.0680879	0.723639	0.510653	4.76271819443513e-05	0.960052	0.851507	0.000165073	0.256461	0.223861	-0.0449061	0.0332003	0.684179	6.87762406495308e-06	0.683146	0.936291	2.90314153571544e-05	0.298515	-0.0222446	-0.0729719	0.804303	0.482227	4.89823917005251e-05	0.999906	0.841608	0.000172792	0.255873	-0.0228174	-0.0763923	0.812228	0.472496	4.90897098822101e-05	0.991896	0.858181	0.000170768	0.255827	0.016384	-0.066047	0.869983	0.536336	4.97352722100938e-05	0.996984	0.902437	0.000172322	0.255553	-0.00791843	-0.0720953	0.937147	0.494061	5.01882642848682e-05	0.997713	0.876546	0.000174677	0.255363	-0.0746547	-0.0804547	0.642887	0.445717	4.57744949165646e-05	0.850248	0.846756	0.000154232	0.257291	-0.0165638	-0.075968	0.864577	0.474673	6.78405101667435e-05	0.946988	0.854477	0.000220649	0.251617	-0.0256196	0.0316281	-0.0726653	-0.0638748	0.746338	0.747808	0.483908	0.550091	6.56257821867207e-05	6.56618998495947e-05	0.932183	0.95278	0.836715	0.859745	0.000220334	0.000222104	0.252328	0.252316	-0.0701744	-0.086588	0.430174	0.410125	5.22555982703083e-05	0.99979	0.815072	0.000183375	0.257181	-0.0107226	-0.0728669	0.958778	0.487007	6.86322016197083e-05	0.98559	0.849729	0.000222285	0.251368	0.0187733	-0.0691623	0.832207	0.509102	6.7371233551677e-05	0.99987	0.847865	0.000231844	0.251766	0.00542012	-10.9911	-25.8232	-0.0715499	-0.112505	-0.0979374	0.978689	0.102432	0.140992	0.500057	0.285128	0.3466	6.86912455255214e-05	2.11231470162786e-05	2.63837459894314e-05	0.998157	0.999765	0.456358	0.823376	0.761523	0.790865	0.000230143	8.09519611016194e-05	9.41901542649467e-05	0.25135	0.276043	0.271474	0.143988	-0.0455061	0.384603	0.672621	4.92672992014624e-05	0.999172	0.935549	0.000173886	0.258428	0.112504	-0.0670806	0.542417	0.518615	5.83698187504316e-05	0.837077	0.864356	0.000196926	0.254829	0.0316281	-0.0638748	0.747808	0.550091	6.56618998495947e-05	0.95278	0.859745	0.000222104	0.252316	-10.9911	-0.112505	0.102432	0.285128	2.11231470162786e-05	0.999765	0.761523	8.09519611016194e-05	0.276043	-25.8232	-0.0979374	0.140992	0.3466	2.63837459894314e-05	0.456358	0.790865	9.41901542649467e-05	0.271474	-0.00887416	-0.0730157	0.960928	0.488559	6.86403905685537e-05	0.983603	0.858504	0.000221365	0.251366	-0.000269763	-0.0722159	0.796423	0.485609	4.88711621215926e-05	0.842976	0.807429	9.33455796476504e-05	0.255921
ENSG00000159216	RUNX1	RUNX family transcription factor 1 [Source:HGNC Symbol;Acc:HGNC:10471]	protein_coding	861	0.0129793	-0.0889817	0.089814	0.827631	0.746278	0.701453	0.958776	0.769276	-0.0320373	0.0214084	-0.0563818	0.403214	0.891815	0.958319	0.9999	0.978296	0.963739	-0.0603529	6.77403	-0.581103	0.111264	0.283962	0.558124	0.487804	0.602406	0.592435	-0.0147691	0.0249087	0.124785	4.28736734840487e-12	0.685254	9.30329297359823e-09	1.39638382167573e-10	0.90231	3.42834420135822e-08	0.410602	-0.000212822	-0.0188332	0.992975	0.963798	0.988364	0.999764	0.993844	0.989125	-0.0695953	-0.146616	-0.00652721	0.896633	0.987719	0.98789	0.999981	0.998332	0.989507	-0.0693721	0.00324978	0.0168834	0.692346	0.968165	0.983495	0.91011	0.998514	0.985342	-0.0675182	-0.237873	-0.0192956	0.600756	0.96275	0.979156	0.999744	0.991485	0.980882	-0.0659639	-0.997234	-0.0704005	0.0518848	0.86205	0.633005	0.778331	0.966999	0.665268	-0.0205414	-0.215931	0.0938418	0.611691	0.83575	0.969177	0.95718	0.972129	0.973105	-0.0637771	0.192336	0.00309604	0.592815	0.994049	0.978674	0.999906	0.998576	0.980975	-0.0658035	0.398231	0.0848597	0.29954	0.840996	0.933099	0.988904	0.971204	0.939557	-0.055392	0.209766	0.0380089	0.6009	0.929081	0.979165	0.996984	0.992249	0.980956	-0.0659667	0.271119	0.0372106	0.500062	0.92955	0.971271	0.987465	0.98981	0.973517	-0.0635706	1.17064	0.138058	0.0670657	0.738904	0.686862	0.402274	0.946011	0.712103	-0.0259568	0.909466	0.193333	0.0176811	0.638682	0.418034	0.269307	0.915812	0.457264	0.00227913	0.712495	-0.882001	-0.00253356	-0.247631	0.0228969	0.0233631	0.994988	0.551644	0.467612	0.471587	0.651655	0.749441	0.998436	0.860318	0.508627	0.513198	-0.0033985	-0.00384033	0.315369	0.0475396	0.377256	0.910096	0.955439	0.99979	0.982802	0.95959	-0.0604503	1.86781	0.111032	0.0227315	0.785055	0.466185	0.279826	0.95447	0.502927	-0.00323951	0.292437	0.0287799	0.410402	0.945185	0.961401	0.99987	0.987838	0.965531	-0.0618116	-0.0429382	16.4414	166.015	-0.0220297	0.0429587	0.148478	0.957989	0.546005	0.0172301	0.958719	0.919954	0.715877	0.989188	0.976792	0.413233	0.995502	0.999765	0.294516	0.9889	0.985572	0.944492	0.989854	0.979428	0.453108	-0.0708633	-0.0660017	0.00284761	0.85631	0.140892	0.196774	0.74321	0.885293	0.999172	0.951756	0.896977	-0.048691	1.28291	0.0401331	0.0812156	0.922026	0.730068	0.607606	0.985479	0.753463	-0.0307198	-0.882001	-0.247631	0.0233631	0.551644	0.471587	0.749441	0.860318	0.513198	-0.00384033	16.4414	0.0429587	0.546005	0.919954	0.976792	0.999765	0.985572	0.979428	-0.0660017	166.015	0.148478	0.0172301	0.715877	0.413233	0.294516	0.944492	0.453108	0.00284761	1.66112	0.14848	0.0202609	0.716552	0.443816	0.258304	0.939656	0.48074	-0.000714447	0.0260955	0.150694	3.63218997455722e-13	0.614258	9.54614623619501e-10	1.56139141757516e-11	0.872066	4.08929624439517e-09	0.445002
ENSG00000116212	LRRC42	leucine rich repeat containing 42 [Source:HGNC Symbol;Acc:HGNC:28792]	protein_coding	115353	0.00250935	-0.459485	0.335857	0.00148474	0.0181437	0.879711	0.0702082	0.0311044	0.112637	-0.0115818	-0.425416	0.180389	0.00300262	0.0129749	0.9999	0.110179	0.0241855	0.122156	-0.861999	-0.420543	0.548871	0.0248331	0.00850763	0.809892	0.19917	0.0163037	0.152668	-0.00505857	-0.474985	0.000167113	0.000384761	7.37399079706083e-05	0.000529296	0.0357777	0.00013776	0.247224	0.00481472	-0.439909	0.556065	0.00231351	0.0226286	0.959613	0.100359	0.0381039	0.106225	0.408435	-0.479419	0.283636	0.00114805	0.0166522	0.999981	0.0640846	0.0301667	0.115096	0.00666211	-0.373193	0.0147771	0.00825664	0.0024588	0.205378	0.303794	0.00520903	0.166245	0.0352486	-0.445765	0.819047	0.00202021	0.0252894	0.999744	0.0901984	0.0427538	0.102952	0.285196	-0.431049	0.101887	0.00243547	0.0091856	0.820521	0.101822	0.0173963	0.131714	0.00943123	-0.523961	0.947455	0.000899967	0.0121926	0.994557	0.0955342	0.0226822	0.125311	-0.136939	-0.461298	0.259557	0.00138961	0.0158906	0.999906	0.0816731	0.0289003	0.116431	-0.144412	-0.483379	0.266501	0.00108978	0.0161154	0.988904	0.0824504	0.0288081	0.116031	-0.0700126	-0.464756	0.60626	0.00183089	0.0233326	0.996984	0.126979	0.0395517	0.105326	-0.0125019	-0.448444	0.926954	0.00231157	0.0257112	0.997713	0.126565	0.0430645	0.102462	0.0380199	-0.440785	0.862038	0.00275976	0.0255011	0.947769	0.119624	0.041181	0.102705	-0.267382	-0.509709	0.0401023	0.000480176	0.00512644	0.305406	0.05286	0.0101543	0.149006	-0.166305	0.162923	-0.451221	-0.405221	0.119602	0.220891	0.00163286	0.00594185	0.0104561	0.0149896	0.681895	0.804469	0.0767597	0.150274	0.0194518	0.0267404	0.129618	0.119444	-0.0347563	-0.454903	0.774083	0.00203078	0.0257391	0.99979	0.100083	0.0435	0.103618	-0.364722	-0.472828	0.193384	0.00115885	0.0139092	0.497444	0.0719733	0.0241888	0.12158	-0.0668568	-0.458309	0.578414	0.00174556	0.0236313	0.99987	0.0787859	0.0406408	0.106167	0.317465	0.729192	4.15536	-0.413801	-0.445063	-0.443589	0.247595	0.936977	0.862532	0.00471181	0.00283234	0.00256496	0.0159559	0.026487	0.0262518	0.874186	0.999765	0.945873	0.109882	0.13853	0.120195	0.0282848	0.0443604	0.0418957	0.117651	0.102759	0.103027	0.0302984	-0.44214	0.893151	0.00340917	0.0263699	0.999172	0.155893	0.0443069	0.102892	-0.0249023	-0.448859	0.921052	0.00206242	0.0264515	0.975764	0.0922813	0.043141	0.1028	0.162923	-0.405221	0.220891	0.00594185	0.0149896	0.804469	0.150274	0.0267404	0.119444	0.729192	-0.445063	0.936977	0.00283234	0.026487	0.999765	0.13853	0.0443604	0.102759	4.15536	-0.443589	0.862532	0.00256496	0.0262518	0.945873	0.120195	0.0418957	0.103027	-0.143368	-0.462062	0.559876	0.00170403	0.0233547	0.787142	0.0926122	0.0376973	0.106517	-0.00473707	-0.476598	0.000540232	0.000439544	0.0001921	0.00147798	0.0396908	0.00033357	0.226396
ENSG00000108389	MTMR4	myotubularin related protein 4 [Source:HGNC Symbol;Acc:HGNC:7452]	protein_coding	9110	-0.00111741	-0.08555	0.710542	0.598131	0.0740496	0.963555	0.883973	0.104332	0.0694316	0.0080522	-0.105834	0.420448	0.513584	0.0618511	0.9999	0.855367	0.0925875	0.0753236	-1.29262	-0.0458803	0.452908	0.835003	0.086576	0.75374	0.935596	0.11922	0.0737571	-0.00794713	-0.137349	8.2852299717715e-08	0.311615	4.12029091025081e-07	6.13897773478197e-07	0.689877	1.13155718952849e-06	0.347649	0.00720849	-0.0826843	0.443838	0.608545	0.0632414	0.948823	0.893471	0.0924407	0.0746029	-0.347905	-0.0630364	0.428611	0.702284	0.0623461	0.999981	0.920028	0.0936925	0.0750654	0.000912867	-0.0816531	0.77581	0.621259	0.0755276	0.939606	0.950667	0.104769	0.0687767	0.0291368	-0.0915229	0.869609	0.571188	0.076966	0.999744	0.878127	0.110889	0.0681501	0.125019	-0.0851141	0.536514	0.598356	0.0679709	0.917954	0.890425	0.0974775	0.0722514	0.214404	-0.111981	0.193983	0.522394	0.03534	0.834688	0.881359	0.0565864	0.0939856	-0.0940515	-0.102206	0.502526	0.528107	0.0663723	0.999906	0.862453	0.098477	0.0730297	-0.12021	-0.122833	0.422845	0.458652	0.0619975	0.988904	0.852817	0.0916007	0.075247	-0.0839358	-0.114251	0.591631	0.493519	0.0702596	0.996984	0.887174	0.10209	0.0711647	-0.10958	-0.114157	0.484774	0.48752	0.0654766	0.987465	0.873806	0.0958425	0.073473	-0.464859	-0.153808	0.0622703	0.342083	0.0218649	0.394305	0.786437	0.0359906	0.107229	-0.381314	-0.18222	0.0104611	0.254842	0.00690399	0.256843	0.703577	0.013141	0.141021	-0.260004	0.288901	-0.0992885	-0.0184494	0.0334498	0.0578098	0.529658	0.910142	0.0153383	0.0218494	0.651655	0.767043	0.859331	0.978827	0.0270541	0.0369203	0.118785	0.10849	-0.199883	-0.135033	0.14923	0.407543	0.0385501	0.99979	0.81409	0.0616363	0.0912926	-0.742931	-0.144949	0.0199555	0.361249	0.0108333	0.279826	0.780167	0.0194929	0.128629	-0.0132878	-0.0959493	0.923678	0.558379	0.0808193	0.99987	0.871802	0.116716	0.0673111	0.301232	-10.6511	-59.8484	-0.0616437	-0.132976	-0.153662	0.341485	0.314444	0.0279458	0.708619	0.423667	0.337387	0.0589901	0.056779	0.0136089	0.890663	0.999765	0.302935	0.914043	0.842706	0.785276	0.087289	0.0854993	0.0237638	0.0777598	0.079001	0.122201	-0.137462	-0.119266	0.596439	0.480966	0.0735375	0.999172	0.870751	0.10677	0.0704876	-0.417856	-0.112601	0.146095	0.484101	0.0380931	0.627319	0.847471	0.0590496	0.0916634	0.288901	-0.0184494	0.0578098	0.910142	0.0218494	0.767043	0.978827	0.0369203	0.10849	-10.6511	-0.132976	0.314444	0.423667	0.056779	0.999765	0.842706	0.0854993	0.079001	-59.8484	-0.153662	0.0279458	0.337387	0.0136089	0.302935	0.785276	0.0237638	0.122201	-0.623731	-0.15615	0.025445	0.329525	0.0127781	0.26535	0.765637	0.0224015	0.123987	-0.00850719	-0.146792	9.44697202909933e-09	0.267514	5.88953985148824e-08	8.63592706667138e-08	0.650632	1.83659721447938e-07	0.380903
ENSG00000116906	GNPAT	glyceronephosphate O-acyltransferase [Source:HGNC Symbol;Acc:HGNC:4416]	protein_coding	8443	-0.00114305	-0.00250128	0.390971	0.972145	0.00506437	0.903546	0.995054	0.0103172	0.147667	-0.00513994	0.000376087	0.245062	0.995799	0.00394857	0.9999	0.998727	0.00862087	0.154157	-0.814485	0.0552454	0.238791	0.531455	0.00966106	0.602588	0.783883	0.0181792	0.148754	-0.00124607	-0.0158737	0.0792428	0.821524	0.00194318	0.1235	0.950646	0.00288578	0.172131	0.00281695	-0.00521353	0.499911	0.941938	0.00566981	0.957086	0.987193	0.0114541	0.144689	0.0920131	-0.0162598	0.637217	0.824401	0.00622412	0.999981	0.958431	0.012906	0.142213	-0.000990601	-0.0195091	0.485246	0.789422	0.0055976	0.823608	0.978717	0.0108127	0.145028	0.0303957	-0.00860949	0.699211	0.9042	0.00640881	0.999744	0.98014	0.013014	0.141433	0.0922919	-0.00390541	0.30239	0.956303	0.00443674	0.873337	0.991037	0.00928586	0.15113	0.0249996	-0.0323633	0.73398	0.679549	0.0053982	0.9723	0.935641	0.011139	0.147632	-0.0329923	-0.0124187	0.595952	0.862719	0.00607946	0.999906	0.969783	0.0125498	0.142838	-0.012062	-0.011835	0.856331	0.872332	0.00671415	0.993521	0.977176	0.0134866	0.14019	-0.0938752	-0.0340224	0.17388	0.642121	0.00322389	0.996984	0.93436	0.00712137	0.159372	-0.130403	-0.0355314	0.0583259	0.619047	0.00157648	0.987465	0.92229	0.00379852	0.177297	-0.189581	-0.0340675	0.0868937	0.635492	0.002067	0.42936	0.921165	0.00460994	0.170593	-0.0419542	-0.0156365	0.52871	0.829649	0.00449032	0.775893	0.969071	0.0090406	0.152511	-0.0726375	0.0616486	-0.00743303	0.0101761	0.179251	0.360183	0.915911	0.889074	0.00252912	0.00375565	0.693686	0.848733	0.982388	0.973687	0.00567707	0.00806398	0.167377	0.157193	-0.0835251	-0.0231229	0.169691	0.746286	0.00244536	0.99979	0.949074	0.00566193	0.168234	-0.180732	-0.0183445	0.202122	0.796522	0.00271974	0.508691	0.957414	0.0058454	0.165523	-0.0927502	-0.0205724	0.124568	0.771371	0.00201151	0.99987	0.94517	0.00479399	0.173171	-0.206559	-1.88339	-8.15124	-0.0279972	-0.0128321	-0.0140599	0.135355	0.685876	0.500794	0.696394	0.860748	0.845212	0.00212164	0.00493411	0.00438901	0.855786	0.999765	0.755843	0.908583	0.976463	0.969218	0.00488415	0.0103497	0.00889394	0.171829	0.150021	0.153112	-0.194661	-0.0419062	0.0846849	0.565627	0.00155925	0.999172	0.901123	0.00380414	0.179528	-0.0972903	-0.0102795	0.442566	0.885137	0.00415306	0.789644	0.977063	0.00870001	0.154564	0.0616486	0.0101761	0.360183	0.889074	0.00375565	0.848733	0.973687	0.00806398	0.157193	-1.88339	-0.0128321	0.685876	0.860748	0.00493411	0.999765	0.976463	0.0103497	0.150021	-8.15124	-0.0140599	0.500794	0.845212	0.00438901	0.755843	0.969218	0.00889394	0.153112	-0.164296	-0.0223239	0.184018	0.754837	0.00256995	0.476627	0.950535	0.00556404	0.166969	-0.00123661	-0.0167233	0.0853544	0.812378	0.00204248	0.130693	0.946538	0.00300877	0.170891
ENSG00000173457	PPP1R14B	protein phosphatase 1 regulatory inhibitor subunit 14B [Source:HGNC Symbol;Acc:HGNC:9057]	protein_coding	26472	-0.000189645	0.330421	0.952195	0.0553081	1.62099293109547e-07	0.995723	0.364405	9.2961353154279e-07	0.363859	-0.00968406	0.346496	0.355922	0.0437917	1.09495640893652e-07	0.9999	0.346473	6.64188426948492e-07	0.370529	-2.41424	0.564078	0.173026	0.0143888	5.52151997656978e-07	0.543337	0.156065	3.19024561600974e-06	0.383254	0.00612474	0.364641	0.000164812	0.0211197	2.09311108496685e-10	0.000522486	0.220953	1.05446172478984e-09	0.466665	-0.00491172	0.323309	0.619699	0.059641	1.4490760989779e-07	0.965972	0.389849	8.42164170819391e-07	0.365773	-0.19169	0.345136	0.678361	0.0494968	1.49969660876102e-07	0.999981	0.350312	8.93036280534685e-07	0.365188	-0.00731417	0.249599	0.0274524	0.140871	1.69706603577712e-08	0.276866	0.71219	1.13461298008929e-07	0.401115	-0.0479355	0.329246	0.797038	0.0548532	1.57483656796656e-07	0.999744	0.37583	9.21948498399333e-07	0.364353	-0.200899	0.31895	0.343506	0.0619223	1.07235314137868e-07	0.878692	0.399614	6.42238902116431e-07	0.370882	-0.0111727	0.337436	0.949234	0.0738146	2.98394309091424e-07	0.995051	0.497501	1.65866737776013e-06	0.35674	0.177332	0.349367	0.227214	0.0411322	8.27012559977219e-08	0.999906	0.345985	5.11803192233373e-07	0.37525	0.264887	0.398189	0.0903981	0.0222727	4.29955618658301e-08	0.988904	0.294358	2.76955312749369e-07	0.38609	0.334449	0.4196	0.0393527	0.0158062	2.26288183442325e-08	0.996984	0.295303	1.52614325598088e-07	0.396511	0.228072	0.376316	0.164288	0.0300046	6.63174587318167e-08	0.987465	0.349148	4.14977758308023e-07	0.378934	0.700662	0.423138	0.00677725	0.0121934	5.34245965487182e-09	0.323684	0.222044	3.88654599927493e-08	0.419202	0.414678	0.420808	0.00763	0.0129317	4.94006700229566e-09	0.250394	0.221082	3.66427928876162e-08	0.424247	0.271556	-0.164887	0.330386	0.281672	0.0336152	0.304161	0.0478763	0.107618	1.67293378335529e-08	8.36664855584446e-08	0.651655	0.832145	0.348349	0.491732	1.1586904226528e-07	5.14866873270925e-07	0.405076	0.378627	0.204443	0.366829	0.158326	0.0335709	5.42285278626157e-08	0.99979	0.322771	3.49379925013286e-07	0.385886	0.586176	0.365024	0.0812502	0.0322569	3.32799293280743e-08	0.358575	0.307047	2.14505021561311e-07	0.39394	0.166847	0.351075	0.247878	0.0412669	7.34993822484771e-08	0.99987	0.328966	4.64387533271125e-07	0.380807	0.121265	3.95855	32.7682	0.33767	0.339247	0.357454	0.714795	0.72136	0.254882	0.0539885	0.0544731	0.0388399	1.2824834181422e-07	1.28625080624172e-07	7.48369490335805e-08	0.961962	0.999765	0.570149	0.338849	0.429412	0.362269	7.60426047246128e-07	7.68794434779234e-07	4.50928920241146e-07	0.371376	0.371326	0.380504	0.106134	0.344329	0.69584	0.054206	1.27108378508143e-07	0.999172	0.443624	7.65446287479137e-07	0.371529	0.350889	0.340452	0.244108	0.0463493	7.27702466573581e-08	0.679817	0.360332	4.4940865299881e-07	0.380974	-0.164887	0.281672	0.304161	0.107618	8.36664855584446e-08	0.832145	0.491732	5.14866873270925e-07	0.378627	3.95855	0.339247	0.72136	0.0544731	1.28625080624172e-07	0.999765	0.429412	7.68794434779234e-07	0.371326	32.7682	0.357454	0.254882	0.0388399	7.48369490335805e-08	0.570149	0.362269	4.50928920241146e-07	0.380504	0.569847	0.381624	0.0517069	0.0255066	2.35108607066928e-08	0.30521	0.284695	1.54750701633487e-07	0.399597	0.00685427	0.373851	2.54459730214124e-05	0.0158835	3.89394987003241e-11	9.71785819903648e-05	0.194685	2.17730505229493e-10	0.489579
ENSG00000116095	PLEKHA3	pleckstrin homology domain containing A3 [Source:HGNC Symbol;Acc:HGNC:14338]	protein_coding	65977	0.00153847	-0.0575827	0.594482	0.71142	0.239562	0.943878	0.924599	0.286374	0.0268204	-0.0025298	-0.0447683	0.792467	0.774083	0.255234	0.9999	0.949399	0.309988	0.0242278	3.37289	-0.324656	0.0372781	0.115261	0.048257	0.396599	0.404166	0.0723264	0.0954368	0.0100521	0.00861539	1.39376168141829e-14	0.936137	1.37293293753598e-12	1.63833929624796e-12	0.985703	1.04903572157083e-11	0.53201	-0.00199806	-0.0517111	0.82536	0.73944	0.256778	0.989157	0.940442	0.306989	0.0239788	-0.0776002	-0.0428628	0.854386	0.787369	0.257911	0.999981	0.948371	0.315004	0.0237969	0.00307297	-0.0157124	0.316741	0.920626	0.1925	0.720048	0.994751	0.236418	0.035473	-0.152503	-0.049702	0.369775	0.747437	0.204629	0.999744	0.942228	0.255492	0.0330986	-0.160917	-0.0576002	0.406952	0.709822	0.212072	0.891687	0.929143	0.258711	0.0316955	0.0109233	-0.0183584	0.945656	0.914328	0.290028	0.994541	0.989231	0.343914	0.019102	0.0111074	-0.0479854	0.934369	0.758159	0.259951	0.999906	0.946153	0.315883	0.0234706	0.117897	-0.0186162	0.412981	0.906722	0.213205	0.988904	0.983671	0.263543	0.0314852	0.0695625	-0.030474	0.643442	0.849028	0.244536	0.996984	0.978001	0.296907	0.0259843	0.149282	-0.0185233	0.320873	0.90619	0.193516	0.987465	0.985138	0.242943	0.0352697	0.374991	0.000935758	0.118493	0.995215	0.121392	0.46888	0.999016	0.157746	0.052511	0.225002	0.00277124	0.121004	0.985947	0.128673	0.420974	0.995855	0.164033	0.0510416	0.0957198	-0.0829405	-0.0473712	-0.0710202	0.421263	0.575136	0.760685	0.658321	0.224324	0.247776	0.807375	0.908011	0.942746	0.903225	0.270206	0.295278	0.0298304	0.0257629	0.0696804	-0.0350168	0.603196	0.824913	0.251015	0.99979	0.966586	0.303994	0.025224	0.633292	-0.00581472	0.039881	0.969771	0.0692216	0.303746	0.993162	0.0960855	0.0725024	0.0261501	-0.0452407	0.844569	0.773951	0.268643	0.99987	0.945806	0.323647	0.0223782	-0.367956	7.36506	56.1586	-0.0887128	-0.0223181	0.00675196	0.226176	0.47021	0.0321171	0.574888	0.889085	0.964992	0.174236	0.232941	0.0607508	0.871658	0.999765	0.30831	0.860732	0.981394	0.994024	0.220898	0.285933	0.08658	0.0397608	0.0283001	0.0768005	0.239177	-0.00514995	0.337092	0.974616	0.206334	0.999172	0.997093	0.257883	0.0331765	0.392979	-0.0317384	0.155354	0.837386	0.145939	0.632979	0.96728	0.186901	0.0464302	-0.0829405	-0.0710202	0.575136	0.658321	0.247776	0.908011	0.903225	0.295278	0.0257629	7.36506	-0.0223181	0.47021	0.889085	0.232941	0.999765	0.981394	0.285933	0.0283001	56.1586	0.00675196	0.0321171	0.964992	0.0607508	0.30831	0.994024	0.08658	0.0768005	0.531532	0.00371755	0.0484713	0.980819	0.0776721	0.300004	0.996015	0.105804	0.0686521	0.0100867	0.0161891	2.9345799518869e-14	0.881459	2.77295418829258e-12	2.19246218941848e-12	0.970899	1.90409520929424e-11	0.523422
ENSG00000232112	TMA7	translation machinery associated 7 homolog [Source:HGNC Symbol;Acc:HGNC:26932]	protein_coding	51372	-0.00176539	-0.135186	0.558488	0.406205	2.39267191710905e-21	0.94003	0.786379	8.74902142484551e-20	0.720024	-0.000358855	-0.144129	0.971495	0.377424	2.83041888640704e-21	0.9999	0.779744	1.02595288067221e-19	0.718835	-0.797613	0.0264524	0.632099	0.90131	2.33248749521488e-19	0.854072	0.960591	8.32413976422656e-18	0.736754	0.00450044	-0.118862	0.00442379	0.441762	5.20883745281319e-23	0.00977187	0.782704	1.83998424521615e-21	0.745747	-0.00354094	-0.149148	0.707975	0.359104	2.64305450475948e-21	0.97712	0.768832	9.4976497454276e-20	0.719321	0.101481	-0.153098	0.818212	0.357322	2.75944549205001e-21	0.999981	0.758718	1.00022687992322e-19	0.719015	-0.000898836	-0.154569	0.779764	0.351929	2.7251837943218e-21	0.940885	0.869881	9.77589207321715e-20	0.719104	-0.0878247	-0.145031	0.621477	0.37091	2.51168165837781e-21	0.999744	0.777939	9.16807869898398e-20	0.719681	-0.0590167	-0.14783	0.77128	0.363276	2.71671768865464e-21	0.967073	0.770494	9.74552210864628e-20	0.719126	0.0305857	-0.0782431	0.854349	0.659364	4.25804574574581e-21	0.98555	0.930489	1.52483476395847e-19	0.720261	0.100829	-0.133405	0.47338	0.411746	2.19854324526437e-21	0.999906	0.806069	8.03917236572415e-20	0.720621	0.145259	-0.107036	0.333695	0.518662	1.78717934856564e-21	0.988904	0.878208	6.60462762455714e-20	0.722076	0.197285	-0.091551	0.206751	0.58102	1.29125135362583e-21	0.996984	0.915993	4.82329904192803e-20	0.724344	0.178179	-0.108104	0.256092	0.509898	1.50015751204945e-21	0.987465	0.882651	5.63199803432972e-20	0.7233	0.311667	-0.103063	0.215327	0.529854	1.32921280743835e-21	0.567388	0.88442	4.91511644765057e-20	0.724142	0.258297	-0.0872674	0.0872138	0.593808	1.17482143846208e-21	0.378378	0.901273	4.5015349629175e-20	0.729305	0.120157	-0.0298616	-0.144615	-0.154922	0.332391	0.846637	0.372601	0.356599	3.12587374536981e-21	4.87510974130021e-21	0.766601	0.973707	0.773731	0.75217	1.14300402717336e-19	1.73684132324473e-19	0.72246	0.719292	0.107787	-0.12492	0.440049	0.448826	3.70211144537412e-21	0.99979	0.834378	1.35371055768812e-19	0.721258	0.447298	-0.116363	0.166888	0.47411	1.93703926582448e-21	0.466015	0.844982	7.19679267227572e-20	0.725829	0.0440217	-0.140171	0.751507	0.394091	4.72647476757935e-21	0.99987	0.783439	1.68967412395629e-19	0.719514	0.0855096	8.87819	48.1416	-0.137987	-0.114514	-0.0990152	0.788224	0.403441	0.0794551	0.407344	0.492578	0.541304	4.79238159695489e-21	3.52085726799333e-21	1.09055945812508e-21	0.974053	0.999765	0.384631	0.767925	0.875906	0.889411	1.7191429570042e-19	1.29425717876094e-19	4.2018852010649e-20	0.719415	0.721615	0.729819	0.327993	-0.0864829	0.205711	0.60702	2.25602969670049e-21	0.999172	0.916521	8.54990052268677e-20	0.72476	0.47296	-0.125904	0.100199	0.433655	1.3111492071199e-21	0.609975	0.821183	5.04247142390696e-20	0.728546	-0.0298616	-0.154922	0.846637	0.356599	4.87510974130021e-21	0.973707	0.75217	1.73684132324473e-19	0.719292	8.87819	-0.114514	0.403441	0.492578	3.52085726799333e-21	0.999765	0.875906	1.29425717876094e-19	0.721615	48.1416	-0.0990152	0.0794551	0.541304	1.09055945812508e-21	0.384631	0.889411	4.2018852010649e-20	0.729819	0.392301	-0.107944	0.165004	0.508912	1.9207993103519e-21	0.455194	0.865917	7.098428144082e-20	0.725888	0.00525544	-0.110675	0.000922505	0.466052	1.2580007631533e-23	0.0023846	0.795781	4.73308569225452e-22	0.754669
ENSG00000175602	CCDC85B	coiled-coil domain containing 85B [Source:HGNC Symbol;Acc:HGNC:24926]	protein_coding	11007	0.0111216	0.245772	0.0660483	0.446994	0.000232422	0.642499	0.809663	0.000674162	0.222148	0.00654812	0.29454	0.747294	0.372605	0.000939071	0.9999	0.778307	0.00243226	0.189853	0.660827	0.39629	0.845104	0.36193	0.00079335	0.945996	0.669065	0.00208362	0.22001	0.0171447	0.404777	7.73027717855964e-09	0.132123	2.55956200436476e-10	7.86100425108074e-08	0.488877	1.2637457774754e-09	0.463848	-0.000625108	0.305332	0.973951	0.354133	0.000980548	0.997982	0.765598	0.00246601	0.188818	0.043863	0.302503	0.960864	0.369018	0.000979995	0.999981	0.767319	0.00254459	0.188832	-0.00414139	0.260926	0.524047	0.436285	0.000826827	0.844007	0.906052	0.00199016	0.192888	-0.270283	0.305281	0.452399	0.351289	0.000773238	0.999744	0.764911	0.00202696	0.194477	-0.46402	0.281989	0.25707	0.387952	0.000569958	0.854736	0.787508	0.00152994	0.201648	-0.512507	0.377773	0.123111	0.283966	0.000190682	0.779545	0.757509	0.000578074	0.228981	0.268952	0.336402	0.344193	0.305954	0.000672449	0.999906	0.73805	0.00181066	0.197774	0.328933	0.391537	0.27916	0.244175	0.000598058	0.988904	0.707564	0.00161119	0.200524	0.275027	0.380287	0.385819	0.261331	0.000714321	0.996984	0.75668	0.00188129	0.196351	0.261386	0.359884	0.411384	0.281389	0.000738058	0.987465	0.753843	0.00194528	0.195579	1.0303	0.443956	0.0413553	0.176118	0.000165648	0.366119	0.627616	0.00049109	0.229674	0.617678	0.444482	0.0425676	0.178466	0.000172178	0.310085	0.623852	0.000508999	0.231261	0.498653	-0.573347	0.311765	0.151696	0.0448027	0.0637162	0.333177	0.648044	0.000178754	0.000230545	0.656297	0.767043	0.746088	0.900618	0.000540024	0.00068174	0.230425	0.224711	0.356367	0.374759	0.205851	0.259714	0.000507109	0.99979	0.708209	0.00140417	0.206584	1.17161	0.381918	0.0725009	0.243164	0.000252676	0.347571	0.681759	0.000715748	0.222637	0.307658	0.349957	0.272626	0.290464	0.000600379	0.99987	0.713404	0.0016473	0.202613	0.182875	14.7454	88.1056	0.320885	0.3555	0.389387	0.776562	0.493341	0.113462	0.341472	0.294278	0.238531	0.000965173	0.000819334	0.000344407	0.97303	0.999765	0.426504	0.724313	0.768268	0.703432	0.00243588	0.00214375	0.000941496	0.19127	0.195214	0.215563	0.122276	0.323942	0.8166	0.346875	0.000976099	0.999172	0.800955	0.00250942	0.190998	0.586247	0.327641	0.316703	0.31991	0.000653834	0.724043	0.74999	0.00170986	0.200595	-0.573347	0.151696	0.0637162	0.648044	0.000230545	0.767043	0.900618	0.00068174	0.224711	14.7454	0.3555	0.493341	0.294278	0.000819334	0.999765	0.768268	0.00214375	0.195214	88.1056	0.389387	0.113462	0.238531	0.000344407	0.426504	0.703432	0.000941496	0.215563	1.02007	0.403221	0.0733538	0.220713	0.000254769	0.337036	0.669351	0.000718062	0.22245	0.0179873	0.422777	1.53535814363906e-09	0.109269	5.73826448495839e-11	1.75809914895731e-08	0.452787	3.09461718180519e-10	0.484395
ENSG00000130332	LSM7	LSM7 homolog, U6 small nuclear RNA and mRNA degradation associated [Source:HGNC Symbol;Acc:HGNC:20470]	protein_coding	51690	0.00128334	-0.399716	0.647581	0.00961817	8.14000133874264e-06	0.953368	0.162828	3.32340792491914e-05	0.292223	0.00536317	-0.402227	0.565435	0.0091989	7.70790295001804e-06	0.9999	0.174921	3.25875099427744e-05	0.29329	1.19746	-0.420502	0.454609	0.0430589	2.71300281893658e-05	0.754708	0.255133	0.000106203	0.302208	0.00487518	-0.364697	0.000818168	0.0110845	5.33423897751905e-08	0.0021774	0.168489	1.71113438430869e-07	0.382541	-0.00361392	-0.39723	0.681009	0.00989908	8.28743451266528e-06	0.974082	0.185717	3.38692521057776e-05	0.291872	0.00562959	-0.393217	0.989064	0.0124669	8.93981273115941e-06	0.999981	0.189191	3.75533502290537e-05	0.290385	0.00240758	-0.366489	0.419806	0.0189117	6.67354940899819e-06	0.788951	0.404359	2.66557629110417e-05	0.296098	0.0160409	-0.392705	0.922809	0.0106167	8.90297814922861e-06	0.999744	0.18762	3.67822405426629e-05	0.290466	-0.126512	-0.39933	0.50235	0.00937738	7.30455874951447e-06	0.913719	0.180791	3.05915155681156e-05	0.294339	-0.102607	-0.376147	0.50859	0.0248998	1.95344385234582e-05	0.932787	0.334984	7.46983142655893e-05	0.27764	0.0316495	-0.389189	0.809058	0.0116615	8.70932286383345e-06	0.999906	0.206165	3.63338655461928e-05	0.290898	0.132729	-0.358282	0.342289	0.0221529	5.96063655017104e-06	0.988904	0.294358	2.54969169537127e-05	0.298289	0.176427	-0.345168	0.224927	0.0275204	4.60813775965806e-06	0.996984	0.354908	2.00999820183324e-05	0.303247	0.111842	-0.369744	0.444391	0.0175965	6.87447445423942e-06	0.987465	0.286624	2.89887141254368e-05	0.295521	0.303935	-0.352089	0.193667	0.0228704	4.17834369920571e-06	0.546275	0.282064	1.7623627017371e-05	0.305121	0.18038	-0.355901	0.1977	0.0214591	4.80221112256036e-06	0.510088	0.270476	2.03608482723645e-05	0.305512	0.0541618	0.0152864	-0.396572	-0.393716	0.636902	0.914632	0.00968668	0.0126441	9.16715913254672e-06	1.00787544636902e-05	0.892944	0.986912	0.175204	0.202989	3.75456521479857e-05	4.12711209154771e-05	0.29285	0.290968	0.00549001	-0.396574	0.966098	0.010906	1.01226183244419e-05	0.99979	0.203647	4.17051874967007e-05	0.290881	0.262388	-0.379658	0.381665	0.0136317	7.18413628016657e-06	0.668766	0.211692	2.93142065983812e-05	0.297659	-0.0686306	-0.408552	0.592751	0.00828987	8.91055254460076e-06	0.99987	0.16218	3.75974358635091e-05	0.293412	-0.267232	20.5611	59.8999	-0.426276	-0.322174	-0.33784	0.362218	0.0339906	0.0172128	0.00641088	0.0345074	0.0238282	6.97755576079876e-06	1.32647532183247e-06	7.74056399425261e-07	0.894583	0.999765	0.294516	0.126471	0.357922	0.296446	2.95071189347925e-05	6.5742366712831e-06	3.83361519791525e-06	0.298232	0.329847	0.339715	0.0369158	-0.390879	0.878038	0.0143834	1.00244070257794e-05	0.999172	0.274953	4.14400581320019e-05	0.291075	0.426744	-0.378554	0.108398	0.0123528	3.17070965111747e-06	0.613192	0.203816	1.42391074899957e-05	0.313486	0.0152864	-0.393716	0.914632	0.0126441	1.00787544636902e-05	0.986912	0.202989	4.12711209154771e-05	0.290968	20.5611	-0.322174	0.0339906	0.0345074	1.32647532183247e-06	0.999765	0.357922	6.5742366712831e-06	0.329847	59.8999	-0.33784	0.0172128	0.0238282	7.74056399425261e-07	0.294516	0.296446	3.83361519791525e-06	0.339715	0.320405	-0.365702	0.220109	0.0174484	5.15154452312645e-06	0.513982	0.245092	2.15097401862671e-05	0.304151	0.00538322	-0.357837	0.000235814	0.0114817	1.80910001699695e-08	0.000701209	0.169795	6.17253770968163e-08	0.400096
ENSG00000146281	PM20D2	peptidase M20 domain containing 2 [Source:HGNC Symbol;Acc:HGNC:21408]	protein_coding	135293	0.000729909	0.122938	0.670643	0.185894	7.42631424127118e-06	0.955596	0.597404	3.06024745699917e-05	0.294017	-0.00153071	0.129601	0.78859	0.164056	7.79896411361645e-06	0.9999	0.585765	3.29205208658762e-05	0.29306	0.0917912	0.100152	0.925714	0.428283	0.000306075	0.977539	0.719533	0.000902522	0.244575	0.000819436	0.131613	0.372808	0.154092	5.63481935194897e-06	0.456676	0.520883	1.26922216560193e-05	0.299376	0.00448221	0.132448	0.403491	0.152155	5.88487621784032e-06	0.938675	0.569448	2.48822527188868e-05	0.298536	0.156213	0.114067	0.533323	0.227638	6.7656296318272e-06	0.999981	0.644211	2.90838202726853e-05	0.295831	0.00114899	0.139432	0.529139	0.14053	6.74135645039276e-06	0.845359	0.711897	2.68801575904315e-05	0.295901	-0.172103	0.126372	0.0861387	0.164651	2.12971066038853e-06	0.999744	0.582098	1.00660517946487e-05	0.317847	-0.0771342	0.122888	0.503485	0.184056	6.58683662793508e-06	0.913719	0.608327	2.78604844238295e-05	0.296352	0.106059	0.159688	0.263543	0.115304	5.51260783323987e-06	0.862422	0.578203	2.37809078536987e-05	0.302835	-0.0537756	0.12084	0.5013	0.192552	6.57321577569503e-06	0.999906	0.628429	2.82158711427916e-05	0.296392	-0.0441592	0.115428	0.60598	0.224329	7.14718337195559e-06	0.988904	0.68729	3.00716475706589e-05	0.294764	-0.064311	0.109551	0.470615	0.250066	6.37411190603954e-06	0.996984	0.747646	2.6944285314315e-05	0.296989	-0.0598774	0.114578	0.503171	0.223185	6.58488605408008e-06	0.987465	0.704147	2.78635629939374e-05	0.296358	-0.0228209	0.123844	0.873805	0.190206	7.96422067827368e-06	0.953236	0.645162	3.17439799678472e-05	0.29265	-0.0197012	0.123264	0.820285	0.195529	9.39960253611368e-06	0.927501	0.641941	3.74078290677852e-05	0.292353	-0.0262023	-0.00798323	0.127281	0.125746	0.711003	0.927608	0.171489	0.18984	9.04508717753061e-06	9.58423279348034e-06	0.922898	0.987673	0.584726	0.610559	3.70968034330183e-05	3.94167913621569e-05	0.293115	0.291967	-0.0485171	0.117833	0.541663	0.211391	8.13848403574533e-06	0.99979	0.660985	3.4207939161155e-05	0.295204	0.0262352	0.129634	0.887375	0.167977	9.53361517690881e-06	0.959301	0.596908	3.76245063298112e-05	0.292072	0.0293272	0.132465	0.710824	0.158548	9.04436437837715e-06	0.99987	0.56679	3.80925192826953e-05	0.293117	0.017333	0.795306	1.80689	0.129683	0.130751	0.129635	0.923787	0.895586	0.908786	0.172932	0.172263	0.170055	9.58037669276811e-06	9.54574515668165e-06	9.56330855899829e-06	0.992401	0.999765	0.965689	0.555851	0.646985	0.629984	3.92071828225282e-05	3.95162701412492e-05	3.76742849619065e-05	0.291975	0.292047	0.292011	0.0411867	0.135445	0.781085	0.16313	9.29215490743054e-06	0.999172	0.638585	3.87984296616496e-05	0.292581	0.0515129	0.130141	0.754985	0.163553	9.20847555295912e-06	0.923253	0.591909	3.7434846102944e-05	0.292761	-0.00798323	0.125746	0.927608	0.18984	9.58423279348034e-06	0.987673	0.610559	3.94167913621569e-05	0.291967	0.795306	0.130751	0.895586	0.172263	9.54574515668165e-06	0.999765	0.646985	3.95162701412492e-05	0.292047	1.80689	0.129635	0.908786	0.170055	9.56330855899829e-06	0.965689	0.629984	3.76742849619065e-05	0.292011	0.014072	0.129235	0.930677	0.17168	9.58718654962798e-06	0.972959	0.612267	3.77071839984045e-05	0.291961	0.000902586	0.132752	0.331826	0.150436	5.27246310992622e-06	0.412917	0.516584	1.17955771467876e-05	0.300658
ENSG00000012061	ERCC1	ERCC excision repair 1, endonuclease non-catalytic subunit [Source:HGNC Symbol;Acc:HGNC:3433]	protein_coding	2067	0.000533934	-0.0819652	0.763804	0.392892	5.60325033791909e-11	0.96884	0.77941	5.60756260369142e-10	0.484715	0.00679833	-0.0910761	0.248016	0.339404	3.09628759433305e-11	0.9999	0.75793	3.30196615518675e-10	0.492617	-0.279843	0.0296419	0.778395	0.816044	4.44323035659797e-10	0.918934	0.926967	4.47896563950471e-09	0.504373	0.00163612	-0.0696525	0.0834332	0.457953	1.39977404109895e-11	0.129266	0.791578	8.81734747172414e-11	0.502986	-0.00551301	-0.0858964	0.320368	0.366861	3.65365304650499e-11	0.929401	0.772711	3.78386785891402e-10	0.490425	-0.120028	-0.0692101	0.643921	0.478559	5.28344660126791e-11	0.999981	0.830611	5.46358797147019e-10	0.485504	0.00122023	-0.0657567	0.518408	0.499511	4.79538083948324e-11	0.840555	0.920857	4.81528444721469e-10	0.486802	-0.0387102	-0.0791868	0.711586	0.406551	5.48074334171024e-11	0.999744	0.794974	5.55984134410644e-10	0.485012	0.0570436	-0.0761039	0.632849	0.425702	5.24690486013312e-11	0.940852	0.806851	5.33824462200145e-10	0.485597	-0.179188	-0.0507832	0.0606882	0.613978	8.76311576362612e-12	0.714674	0.914827	1.00955363553713e-10	0.513236	0.164478	-0.0605411	0.0444921	0.517271	8.50712391847601e-12	0.999906	0.858858	9.81148670996739e-11	0.509372	0.0884029	-0.0561085	0.317304	0.565059	3.63179363532182e-11	0.988904	0.895598	3.80670520788442e-10	0.490505	0.118011	-0.0472386	0.199259	0.628239	2.66623863024044e-11	0.996984	0.930131	2.84189349081878e-10	0.494588	0.170916	-0.0439044	0.0623396	0.64454	1.11412502159331e-11	0.987465	0.928919	1.24962184362644e-10	0.505924	0.147057	-0.059393	0.321275	0.539756	3.66009472354603e-11	0.650048	0.887659	3.6841766240009e-10	0.490402	0.188248	-0.0386756	0.0318995	0.682397	6.71739823828817e-12	0.290872	0.930627	7.70889066441388e-11	0.516623	0.106471	-0.0970237	-0.0800752	-0.107625	0.139802	0.280174	0.394093	0.269941	2.14179159708858e-11	3.47541941359109e-11	0.689724	0.824384	0.784041	0.689677	2.33065460089043e-10	3.68926409791716e-10	0.50166	0.495264	0.114856	-0.0586377	0.157036	0.538839	2.3314263395786e-11	0.99979	0.879893	2.54900979617826e-10	0.500546	0.260376	-0.0643935	0.168263	0.497533	2.45037032404354e-11	0.46805	0.853413	2.58662632988584e-10	0.499891	0.0325278	-0.0771617	0.688613	0.421481	5.61393431069027e-11	0.99987	0.800853	5.8343415218892e-10	0.488839	-0.247057	7.40898	24.4023	-0.108716	-0.0550856	-0.0579147	0.181493	0.231423	0.128844	0.259356	0.569942	0.542611	2.58622871276489e-11	3.06132288283731e-11	2.01644019371618e-11	0.862626	0.999765	0.443727	0.649015	0.904095	0.889411	2.80840681616839e-10	3.3036246836262e-10	2.15702080567912e-10	0.49918	0.496949	0.502451	0.0919394	-0.0653031	0.545135	0.509543	5.09013205773707e-11	0.999172	0.88287	5.31119797358463e-10	0.490159	0.174756	-0.0744602	0.300749	0.432562	3.63722140702627e-11	0.715464	0.820045	3.81239438763671e-10	0.494658	-0.0970237	-0.107625	0.280174	0.269941	3.47541941359109e-11	0.824384	0.689677	3.68926409791716e-10	0.495264	7.40898	-0.0550856	0.231423	0.569942	3.06132288283731e-11	0.999765	0.904095	3.3036246836262e-10	0.496949	24.4023	-0.0579147	0.128844	0.542611	2.01644019371618e-11	0.443727	0.889411	2.15702080567912e-10	0.502451	0.194197	-0.0629055	0.240022	0.511242	3.13769774802318e-11	0.534027	0.867006	3.23984810646999e-10	0.496623	0.00178672	-0.0674795	0.0613605	0.470891	1.10024791691205e-11	0.0983413	0.798416	6.79482284335768e-11	0.506085
ENSG00000052344	PRSS8	serine protease 8 [Source:HGNC Symbol;Acc:HGNC:9491]	protein_coding	5652	-0.00241778	0.483782	0.771103	0.281588	0.00278263	0.97013	0.696388	0.00611874	0.16312	-0.0165795	0.499949	0.548142	0.265535	0.00248442	0.9999	0.698916	0.00573196	0.165984	-1.11866	0.681863	0.809018	0.252419	0.00307038	0.931495	0.57197	0.00675932	0.182821	0.0194006	0.58232	3.43698900267684e-06	0.138536	2.14822092937692e-07	1.67903247686533e-05	0.499565	6.19485580826283e-07	0.359018	-0.0260018	0.438463	0.31627	0.324866	0.00190481	0.928136	0.744577	0.00441528	0.172626	-0.533052	0.514448	0.660745	0.261255	0.00266204	0.999981	0.681078	0.00613224	0.164242	-0.0199771	0.252728	0.0217469	0.56725	0.000315127	0.247927	0.937215	0.000844261	0.215285	-0.518965	0.469082	0.287737	0.29081	0.00180801	0.999744	0.717744	0.00429472	0.173919	-0.969769	0.420262	0.0797987	0.338846	0.000803203	0.817611	0.753289	0.00207158	0.193576	-0.202094	0.46462	0.660961	0.344736	0.00302345	0.963194	0.799417	0.00671068	0.162808	-0.096677	0.459776	0.803013	0.3059	0.00280833	0.999906	0.73805	0.00638859	0.162887	0.175517	0.516251	0.671974	0.261491	0.00267663	0.988904	0.727198	0.00604538	0.164103	-0.00046184	0.470541	0.999147	0.308569	0.00288086	0.999964	0.79631	0.00644924	0.162239	0.0702518	0.485119	0.871253	0.287396	0.00285003	0.99488	0.759501	0.00641056	0.162513	1.17583	0.627987	0.088043	0.162685	0.000858999	0.429719	0.614584	0.00212969	0.19198	0.504236	0.601013	0.22453	0.185522	0.00173934	0.537766	0.632677	0.00395547	0.176811	0.392424	-0.414444	0.492364	0.37599	0.246731	0.325202	0.266737	0.410594	0.00183837	0.00214594	0.723639	0.836756	0.689749	0.788457	0.00428466	0.00493244	0.175427	0.171541	0.329333	0.552011	0.388408	0.222221	0.0023537	0.99979	0.67126	0.00547959	0.169204	1.15722	0.563751	0.191548	0.207169	0.00158043	0.495471	0.645553	0.00361997	0.179194	0.317049	0.534264	0.403734	0.234471	0.00239946	0.99987	0.659242	0.0055897	0.168715	1.12704	13.3529	81.5633	0.604649	0.533207	0.56567	0.193461	0.646592	0.280412	0.181623	0.245701	0.209377	0.00159006	0.00293079	0.00197793	0.862626	0.999765	0.592685	0.564934	0.728316	0.677624	0.00378999	0.00657303	0.00442265	0.179043	0.163608	0.173594	0.568537	0.589277	0.424194	0.204942	0.00245797	0.999172	0.689098	0.00568734	0.168103	0.586716	0.510484	0.459173	0.253459	0.00255148	0.796395	0.695341	0.00568739	0.167153	-0.414444	0.37599	0.325202	0.410594	0.00214594	0.836756	0.788457	0.00493244	0.171541	13.3529	0.533207	0.646592	0.245701	0.00293079	0.999765	0.728316	0.00657303	0.163608	81.5633	0.56567	0.280412	0.209377	0.00197793	0.592685	0.677624	0.00442265	0.173594	1.17417	0.601435	0.128396	0.17947	0.00122718	0.41211	0.622654	0.00289389	0.185428	0.0198153	0.599194	2.70411947157225e-06	0.126728	1.73746278758914e-07	1.3026605632214e-05	0.48061	5.01243077628669e-07	0.36267
ENSG00000108433	GOSR2	golgi SNAP receptor complex member 2 [Source:HGNC Symbol;Acc:HGNC:4431]	protein_coding	9570	-0.00171676	-0.129371	0.339768	0.183025	4.30767992205669e-13	0.881316	0.594131	5.75260516420485e-12	0.545807	0.000727386	-0.13997	0.903443	0.152684	6.63339565467235e-13	0.9999	0.572273	8.81318199176967e-12	0.54072	0.832888	-0.173335	0.416749	0.188912	4.60630139366914e-12	0.732807	0.50448	6.2938195868656e-11	0.567978	-0.000434683	-0.141187	0.653174	0.147003	6.06179182629315e-13	0.720913	0.510803	4.9830754933961e-12	0.541787	0.000473819	-0.138098	0.933125	0.15682	6.65794599915623e-13	0.994856	0.575136	8.72874760292656e-12	0.540676	0.0669171	-0.144181	0.799612	0.148076	6.47652547754396e-13	0.999981	0.550128	8.66563273863534e-12	0.541004	0.00209622	-0.115816	0.273064	0.240207	3.74602056830257e-13	0.685393	0.814863	5.0348645958723e-12	0.54744	-0.138631	-0.139108	0.189737	0.148504	2.91790511068348e-13	0.999744	0.559905	4.01520725746564e-12	0.550345	0.164736	-0.130123	0.171756	0.176695	2.71710482938925e-13	0.834932	0.598067	3.72902922693092e-12	0.55117	0.0893289	-0.121642	0.370769	0.253132	6.90194582349522e-13	0.896609	0.732905	9.12917258764409e-12	0.544588	-0.0655727	-0.146071	0.434693	0.133918	4.97985453564083e-13	0.999906	0.553199	6.72797749795735e-12	0.544105	-0.0286271	-0.14612	0.750291	0.144225	6.36267003750967e-13	0.990673	0.595951	8.44271127553738e-12	0.541214	-0.0407333	-0.149671	0.663783	0.136453	6.09973184172677e-13	0.996984	0.621838	8.09898026158055e-12	0.541713	-0.0201869	-0.142838	0.830027	0.149935	6.53400589548592e-13	0.994321	0.619696	8.63152550231619e-12	0.540899	0.0354798	-0.133938	0.814087	0.177372	6.50508354294072e-13	0.931256	0.62906	8.43269583765885e-12	0.540951	-0.0783691	-0.157603	0.388624	0.114512	7.1026294453986e-13	0.682217	0.532174	9.32348947892513e-12	0.544246	-0.072123	0.0614945	-0.14095	-0.123392	0.330412	0.504695	0.147671	0.219134	6.43807171999269e-13	8.198862093953e-13	0.765582	0.892022	0.550417	0.642336	8.49400889068915e-12	1.07692881771961e-11	0.545415	0.542534	-0.0463612	-0.148993	0.578874	0.133513	8.75758468063598e-13	0.99979	0.557812	1.16057520296377e-11	0.541745	-0.120175	-0.147707	0.536405	0.134335	8.45046227928852e-13	0.773793	0.549434	1.10025230402301e-11	0.542172	-0.0690021	-0.150347	0.405509	0.126752	7.28026572170506e-13	0.99987	0.521181	9.77246507134165e-12	0.543952	-0.260285	0.546606	-11.2269	-0.167269	-0.137433	-0.150661	0.168943	0.931578	0.497393	0.0914171	0.172047	0.128481	4.0837228283158e-13	1.01207838232636e-12	8.13814820378877e-13	0.862626	0.999765	0.754025	0.43018	0.64695	0.569722	5.57153686334023e-12	1.32937517819964e-11	1.05826444705018e-11	0.550786	0.540008	0.542623	-0.250972	-0.185846	0.104156	0.0653697	2.84682264503699e-13	0.999172	0.474889	3.97790409352852e-12	0.554995	-0.156194	-0.14645	0.366639	0.134194	6.86137426957335e-13	0.749097	0.54892	9.12190115352992e-12	0.544658	0.0614945	-0.123392	0.504695	0.219134	8.198862093953e-13	0.892022	0.642336	1.07692881771961e-11	0.542534	0.546606	-0.137433	0.931578	0.172047	1.01207838232636e-12	0.999765	0.64695	1.32937517819964e-11	0.540008	-11.2269	-0.150661	0.497393	0.128481	8.13814820378877e-13	0.754025	0.569722	1.05826444705018e-11	0.542623	-0.0890242	-0.148333	0.60005	0.135127	8.8983538247294e-13	0.811903	0.560722	1.14637244382241e-11	0.541554	-0.000447568	-0.141588	0.647534	0.146052	6.04110451694143e-13	0.715372	0.509261	4.69873721792461e-12	0.541827
ENSG00000118965	WDR35	WD repeat domain 35 [Source:HGNC Symbol;Acc:HGNC:29250]	protein_coding	57539	-0.00135696	-0.22246	0.552326	0.0731215	1.80125404443863e-05	0.938585	0.409671	6.80284836605377e-05	0.276443	-0.00133127	-0.22747	0.860939	0.0677803	2.07945858722489e-05	0.9999	0.41787	8.01207691959281e-05	0.273538	2.70596	-0.4421	0.0193646	0.00321223	3.89077671657472e-07	0.364558	0.0756893	2.32686117749507e-06	0.389954	0.00462983	-0.203176	7.52720396385742e-05	0.0709161	1.62336828273323e-08	0.00026128	0.377264	5.73832831983479e-08	0.401822	-0.00336613	-0.233991	0.637895	0.0592865	1.91008487336348e-05	0.967961	0.38913	7.21649280464874e-05	0.275258	0.252063	-0.250525	0.449894	0.0479558	1.63457454969538e-05	0.999981	0.345622	6.46680246566972e-05	0.278397	0.00734717	-0.149669	0.00186566	0.207186	2.62087516762691e-07	0.0688245	0.786769	1.40940627391174e-06	0.355572	-0.191206	-0.230405	0.153178	0.0596703	8.46826207164904e-06	0.999744	0.390105	3.50907509784366e-05	0.291449	-0.050962	-0.23247	0.740095	0.0609715	2.00728721230174e-05	0.961433	0.396677	7.64481379080175e-05	0.274254	0.231457	-0.136628	0.0636736	0.300326	1.74613602621051e-05	0.714674	0.76765	6.74904442900535e-05	0.279923	-0.0279641	-0.232972	0.793016	0.0611638	2.0444348729891e-05	0.999906	0.406944	7.85676246165706e-05	0.273883	0.0412236	-0.219115	0.717644	0.084817	1.98885660333769e-05	0.989093	0.493072	7.59686992638958e-05	0.274441	0.0876509	-0.20618	0.460027	0.105238	1.65297310108628e-05	0.996984	0.57171	6.39965730204709e-05	0.278172	0.142576	-0.200488	0.229603	0.108332	1.10674820532589e-05	0.987465	0.554071	4.45901713146596e-05	0.286175	0.100145	-0.216423	0.600258	0.0861751	1.8654301716434e-05	0.827085	0.485208	6.83793871585844e-05	0.275736	0.153354	-0.196997	0.180243	0.115892	1.64049585375345e-05	0.492909	0.533495	6.16437723192963e-05	0.281189	0.0628755	-0.0515096	-0.231221	-0.24598	0.502413	0.658452	0.0620057	0.0544783	2.98547839195021e-05	3.34186357192798e-05	0.84566	0.929665	0.388205	0.374036	0.000109051	0.000121176	0.268918	0.266575	0.0636758	-0.219417	0.546089	0.0808916	3.10078776892045e-05	0.99979	0.462879	0.000115062	0.268132	0.344317	-0.208854	0.158692	0.0910721	1.50638384057994e-05	0.457332	0.474133	5.696441691586e-05	0.282914	-0.0335567	-0.23784	0.74922	0.0577253	3.48271371839018e-05	0.99987	0.378516	0.000128273	0.265714	-0.423917	3.72745	32.4905	-0.277859	-0.218844	-0.200065	0.074939	0.64276	0.117699	0.0262131	0.0857986	0.105952	8.86187515547118e-06	3.31276779315128e-05	1.22577364216901e-05	0.855786	0.999765	0.43083	0.247904	0.506032	0.527067	3.65398681103316e-05	0.000121262	4.7202380897591e-05	0.293521	0.266757	0.287061	0.170307	-0.201047	0.385464	0.117756	2.60939082959169e-05	0.999172	0.574179	9.81931372770569e-05	0.271702	0.196416	-0.223722	0.368778	0.0709911	2.5468918364992e-05	0.750131	0.428364	9.36064856919315e-05	0.272202	-0.0515096	-0.24598	0.658452	0.0544783	3.34186357192798e-05	0.929665	0.374036	0.000121176	0.266575	3.72745	-0.218844	0.64276	0.0857986	3.31276779315128e-05	0.999765	0.506032	0.000121262	0.266757	32.4905	-0.200065	0.117699	0.105952	1.22577364216901e-05	0.43083	0.527067	4.7202380897591e-05	0.287061	0.218674	-0.210695	0.306724	0.0919526	2.29227785384574e-05	0.596287	0.484703	8.28281845279568e-05	0.274368	0.00478406	-0.198791	5.0946357888015e-05	0.075915	1.14921866986458e-08	0.000181505	0.385632	4.05953202804795e-08	0.407287
ENSG00000165959	CLMN	calmin [Source:HGNC Symbol;Acc:HGNC:19972]	protein_coding	79789	-0.0024048	0.534824	0.424806	0.00139067	0.0224433	0.913256	0.0677618	0.0373068	0.106466	0.00254234	0.517288	0.80002	0.00203587	0.0278516	0.9999	0.0912896	0.0467398	0.100085	-2.49168	0.656079	0.120636	0.00189487	0.00463253	0.495938	0.0597344	0.00965292	0.170901	-0.0034993	0.501639	0.0283892	0.0019763	0.00436695	0.050543	0.0768726	0.00613205	0.151543	-0.00362653	0.517287	0.70111	0.00196001	0.0269966	0.976437	0.0922625	0.0444235	0.101014	-0.679539	0.577593	0.120878	0.00065394	0.0113506	0.999981	0.0472426	0.021702	0.125885	-0.0103072	0.409333	0.00090784	0.00955168	0.000326886	0.0449727	0.318481	0.000871948	0.214453	-0.0939221	0.521491	0.597258	0.00174801	0.0256915	0.999744	0.0855618	0.0433351	0.102485	0.00631744	0.522106	0.97517	0.00179524	0.0285185	0.997422	0.0895707	0.0463859	0.0993783	0.030228	0.451747	0.855449	0.0121868	0.0986274	0.985901	0.258215	0.136775	0.0604793	-0.071582	0.513715	0.610855	0.00212788	0.0258878	0.999906	0.0983837	0.0439583	0.10226	-0.089042	0.498652	0.553996	0.00347733	0.0250131	0.988904	0.141307	0.042	0.103277	-0.220126	0.462405	0.158206	0.00626187	0.0133426	0.996984	0.212883	0.024491	0.121372	-0.169411	0.486923	0.280192	0.00379766	0.0183446	0.987465	0.163252	0.0322043	0.11232	-0.311542	0.480095	0.215293	0.00426988	0.0159174	0.567388	0.144454	0.0273926	0.116383	-0.105069	0.506806	0.478361	0.00233298	0.0187534	0.744292	0.110348	0.0312421	0.112972	-0.00624793	-0.0682702	0.531026	0.513339	0.958847	0.649634	0.00119336	0.00224084	0.0226874	0.0209982	0.990826	0.927275	0.0674857	0.0992457	0.0379622	0.0357052	0.107377	0.109661	0.022118	0.535713	0.870997	0.00127671	0.0224843	0.99979	0.0812329	0.0387676	0.107643	-0.327618	0.508622	0.299813	0.00190565	0.0150462	0.604272	0.0911472	0.0258848	0.119336	0.0935132	0.545936	0.489253	0.000942532	0.0189295	0.99987	0.0594252	0.0336362	0.1127	0.450955	-20.731	-71.7746	0.579369	0.455	0.459424	0.143174	0.0429032	0.00650182	0.000484663	0.00519956	0.00356223	0.00991635	0.00454271	0.00116305	0.855786	0.999765	0.285398	0.0363924	0.174629	0.138276	0.0187121	0.00963854	0.00277186	0.131093	0.152206	0.18674	-0.0930624	0.513949	0.713638	0.00250016	0.0215786	0.999172	0.133458	0.0373859	0.108858	-0.43833	0.511486	0.118032	0.00155227	0.00881052	0.62117	0.0831082	0.0167806	0.134362	-0.0682702	0.513339	0.649634	0.00224084	0.0209982	0.927275	0.0992457	0.0357052	0.109661	-20.731	0.455	0.0429032	0.00519956	0.00454271	0.999765	0.174629	0.00963854	0.152206	-71.7746	0.459424	0.00650182	0.00356223	0.00116305	0.285398	0.138276	0.00277186	0.18674	-0.329901	0.498205	0.231299	0.00240613	0.0130961	0.525888	0.105616	0.0228876	0.123291	-0.00376876	0.497333	0.019422	0.00207601	0.00334119	0.0359386	0.078547	0.00475947	0.158458
ENSG00000133069	TMCC2	transmembrane and coiled-coil domain family 2 [Source:HGNC Symbol;Acc:HGNC:24239]	protein_coding	9911	0.0025605	-0.50436	0.435154	0.00527855	0.0173804	0.914856	0.126391	0.0299822	0.113871	0.00818336	-0.504923	0.453224	0.0052804	0.017693	0.9999	0.140671	0.0315361	0.11336	3.10204	-0.75674	0.0720406	0.000875197	0.000913365	0.441018	0.0426448	0.00235104	0.216271	0.00822132	-0.443154	4.88410190660384e-07	0.00419135	4.04541030835185e-07	2.94290831939761e-06	0.107719	1.11231408584074e-06	0.347973	-0.000602345	-0.491215	0.953331	0.00659196	0.0219019	0.995745	0.156538	0.0370721	0.10718	0.245901	-0.510666	0.608589	0.00568539	0.0198475	0.999981	0.133661	0.0350134	0.110046	0.0114969	-0.365045	0.000662184	0.0319802	0.000187958	0.0364481	0.468098	0.000530258	0.226879	-0.0838379	-0.490725	0.664995	0.00645105	0.0204211	0.999744	0.150303	0.035534	0.109219	-0.214223	-0.501603	0.330957	0.00529671	0.0152698	0.873944	0.1393	0.0270686	0.117563	0.0598666	-0.438534	0.742131	0.0258137	0.0486521	0.972339	0.3391	0.0745421	0.0839657	0.0599593	-0.483715	0.695549	0.00749668	0.0206901	0.999906	0.171626	0.036202	0.108839	0.0422542	-0.479495	0.796645	0.00957203	0.0213842	0.991896	0.216153	0.036761	0.107878	0.0689121	-0.471882	0.686627	0.0110416	0.0206145	0.996984	0.26177	0.0355879	0.108945	0.114467	-0.466918	0.503723	0.0106878	0.0184938	0.987465	0.237588	0.0324409	0.112087	0.217167	-0.461413	0.4289	0.0116569	0.0172688	0.724808	0.21902	0.0294238	0.114056	0.147878	-0.460766	0.36968	0.0119304	0.0173213	0.666508	0.213105	0.029141	0.11528	0.0928776	-0.142028	-0.493094	-0.532105	0.49019	0.395194	0.00620027	0.00416787	0.0196449	0.0178742	0.8391	0.86034	0.142623	0.128851	0.0335659	0.0310607	0.111616	0.114369	0.0196626	-0.490986	0.896831	0.00738791	0.0233928	0.99979	0.1731	0.0401312	0.106469	0.417559	-0.466317	0.234747	0.00970195	0.0137001	0.542358	0.186942	0.0238651	0.122011	-0.0679276	-0.505773	0.652148	0.00550661	0.0217967	0.99987	0.13463	0.0379564	0.108561	-0.543032	11.8078	58.4432	-0.553094	-0.451661	-0.436629	0.112878	0.304906	0.0490011	0.00246292	0.0139693	0.0141808	0.00889728	0.0157444	0.00516671	0.855786	0.999765	0.336033	0.0812503	0.256679	0.241148	0.0170316	0.0283495	0.0102321	0.134092	0.118034	0.148798	0.215299	-0.455229	0.445075	0.0148148	0.0188572	0.999172	0.275704	0.033292	0.112811	0.456125	-0.474568	0.144416	0.00787891	0.0103476	0.627319	0.17005	0.0192793	0.129909	-0.142028	-0.532105	0.395194	0.00416787	0.0178742	0.86034	0.128851	0.0310607	0.114369	11.8078	-0.451661	0.304906	0.0139693	0.0157444	0.999765	0.256679	0.0283495	0.118034	58.4432	-0.436629	0.0490011	0.0141808	0.00516671	0.336033	0.241148	0.0102321	0.148798	0.391504	-0.455933	0.201697	0.0117135	0.0125852	0.495026	0.210277	0.0221229	0.124417	0.00838365	-0.43609	3.85429383912409e-07	0.00470992	3.27938436716601e-07	2.29317808455293e-06	0.114022	9.0109444193418e-07	0.351661
ENSG00000099849	RASSF7	Ras association domain family member 7 [Source:HGNC Symbol;Acc:HGNC:1166]	protein_coding	8045	0.000667627	-0.188939	0.820528	0.235421	0.000345279	0.978968	0.650918	0.000961311	0.213206	0.0051619	-0.194435	0.597544	0.221949	0.000313197	0.9999	0.653528	0.000913424	0.215424	-3.28532	0.109046	0.0480434	0.603861	0.000269887	0.409762	0.825689	0.000810168	0.247732	-0.00526188	-0.215601	0.000549782	0.144451	1.7774224718438e-06	0.00153211	0.506737	4.37593798949025e-06	0.32121	0.00641426	-0.177374	0.485752	0.262628	0.00028651	0.95372	0.69299	0.000822223	0.217441	0.247423	-0.20564	0.564893	0.204794	0.000306201	0.999981	0.620135	0.000901048	0.215937	-0.00196655	-0.206771	0.529703	0.201469	0.000297937	0.845428	0.782614	0.000803173	0.216557	0.0728477	-0.185095	0.674329	0.242261	0.000327236	0.999744	0.671433	0.000944965	0.214428	0.181735	-0.175872	0.357129	0.26536	0.000245146	0.881124	0.695526	0.000721124	0.220953	-0.288788	-0.283661	0.073415	0.0981584	9.06059394024779e-05	0.730545	0.553734	0.00029753	0.245378	-0.0149484	-0.187001	0.913269	0.240184	0.000351192	0.999906	0.676953	0.001014	0.212819	-0.00614947	-0.186915	0.966597	0.251487	0.000352717	0.999062	0.715108	0.00100515	0.21272	0.0538062	-0.170805	0.725013	0.296248	0.000334741	0.996984	0.78609	0.00095589	0.213913	-0.0568228	-0.197008	0.71112	0.222591	0.000332819	0.988627	0.703549	0.000956176	0.214044	-0.123748	-0.201875	0.615055	0.211926	0.000316691	0.836736	0.671952	0.000875043	0.215173	-0.030291	-0.194956	0.838292	0.231304	0.000350438	0.93602	0.678488	0.0009567	0.215164	-0.0142672	0.0364247	-0.188234	-0.17843	0.906203	0.808589	0.237038	0.276093	0.000354635	0.000347887	0.977513	0.965998	0.6611	0.694422	0.000997489	0.000986121	0.21489	0.215332	0.0322318	-0.181295	0.812921	0.261729	0.000348286	0.99979	0.709579	0.00100639	0.215306	-0.341911	-0.211453	0.279099	0.185444	0.000215446	0.58568	0.620989	0.000620683	0.226239	-0.0616774	-0.197684	0.648625	0.218023	0.000326345	0.99987	0.640336	0.000955654	0.216801	0.157472	10.6468	-7.82381	-0.1711	-0.148825	-0.195755	0.611307	0.303058	0.771877	0.291553	0.359301	0.225266	0.000319324	0.00022601	0.000344121	0.948389	0.999765	0.908129	0.682057	0.813133	0.690568	0.000913622	0.000679433	0.000940963	0.2173	0.22516	0.215583	-0.216051	-0.227884	0.393376	0.168568	0.000260839	0.999172	0.646701	0.000774847	0.221915	-0.206746	-0.197214	0.463666	0.215501	0.000283257	0.799342	0.655517	0.000811658	0.220039	0.0364247	-0.17843	0.808589	0.276093	0.000347887	0.965998	0.694422	0.000986121	0.215332	10.6468	-0.148825	0.303058	0.359301	0.00022601	0.999765	0.813133	0.000679433	0.22516	-7.82381	-0.195755	0.771877	0.225266	0.000344121	0.908129	0.690568	0.000940963	0.215583	-0.278112	-0.215715	0.313581	0.179666	0.00023046	0.601962	0.622763	0.000655318	0.224719	-0.00514078	-0.218662	0.00087842	0.14122	2.63953264135741e-06	0.00228255	0.502592	6.20824283699777e-06	0.313827
ENSG00000104679	R3HCC1	R3H domain and coiled-coil containing 1 [Source:HGNC Symbol;Acc:HGNC:27329]	protein_coding	203069	0.00155824	-0.120034	0.568456	0.415367	8.03992702712607e-07	0.940832	0.792192	4.04445652143097e-06	0.335721	-0.00298817	-0.106303	0.742364	0.471501	8.87925232547198e-07	0.9999	0.835895	4.55477622987598e-06	0.333926	2.25295	-0.249936	0.149273	0.21101	9.63709641827759e-07	0.520842	0.52897	5.26686178299668e-06	0.37241	0.0071522	-0.0704183	1.13170759565642e-07	0.568377	1.65740891501279e-12	8.08865717810358e-07	0.851385	1.24266846435157e-11	0.529726	-0.010846	-0.125013	0.203026	0.391412	4.44147078985088e-07	0.902801	0.789326	2.35677738468853e-06	0.346323	0.0762177	-0.117841	0.848807	0.433644	9.17504187885793e-07	0.999981	0.806436	4.71231600423397e-06	0.333333	0.00175949	-0.0923858	0.545133	0.537566	7.89117188903145e-07	0.853554	0.930646	3.85951392391134e-06	0.336058	-0.135796	-0.111995	0.398442	0.443772	6.73286138183025e-07	0.999744	0.818379	3.49423581717037e-06	0.338913	0.0139412	-0.110856	0.93956	0.451343	9.30418894326236e-07	0.992359	0.819243	4.68270331769513e-06	0.333079	-0.0799667	-0.109663	0.597614	0.496891	1.33075574507384e-06	0.954725	0.869598	6.52550177516059e-06	0.329788	0.0893298	-0.101518	0.482992	0.490081	7.44923424863017e-07	0.999906	0.8445	3.86891582069394e-06	0.337096	0.174612	-0.0662302	0.198356	0.657523	4.37274836370523e-07	0.988904	0.92564	2.34846160183921e-06	0.346599	0.225104	-0.0508651	0.110554	0.733213	2.90211571032548e-07	0.996984	0.957307	1.59950780050416e-06	0.353797	0.285231	-0.052897	0.0428294	0.716797	1.41608685870816e-07	0.987465	0.946724	8.3323255606001e-07	0.366166	0.719082	-0.0153703	0.00117168	0.912765	7.0882358102484e-09	0.320821	0.985691	5.03681127964577e-08	0.414837	0.273913	-0.0516477	0.0437734	0.724584	2.07754385041924e-07	0.312448	0.94008	1.15854669932518e-06	0.363065	0.167118	-0.0924018	-0.111632	-0.139244	0.133735	0.506819	0.441773	0.35748	4.793024687956e-07	1.09659920975021e-06	0.685754	0.892022	0.815285	0.75273	2.55308939215598e-06	5.50309772263935e-06	0.348344	0.333355	0.202702	-0.0733632	0.105512	0.617404	4.04111120594496e-07	0.99979	0.909229	2.22185394428075e-06	0.351382	0.635103	-0.0714444	0.0282422	0.619735	1.47082283333603e-07	0.287134	0.904793	8.41406100368148e-07	0.369029	0.0475356	-0.107615	0.704822	0.468188	1.25581786923063e-06	0.99987	0.826079	6.30819569947189e-06	0.330859	-0.198322	13.5954	50.8373	-0.136331	-0.0651849	-0.0643205	0.489562	0.154686	0.0394873	0.363481	0.662322	0.657744	1.07829992129431e-06	5.30989588235781e-07	1.91682387996916e-07	0.921915	0.999765	0.319363	0.740897	0.930409	0.926668	5.38787419847491e-06	2.83494210234377e-06	1.07006808818456e-06	0.333664	0.346512	0.364462	0.204989	-0.0772256	0.382237	0.612787	9.46248103755346e-07	0.999172	0.917218	4.82540148204258e-06	0.336057	0.474016	-0.0938559	0.0674388	0.515987	2.89639033789806e-07	0.607038	0.863485	1.59974243085498e-06	0.357263	-0.0924018	-0.139244	0.506819	0.35748	1.09659920975021e-06	0.892022	0.75273	5.50309772263935e-06	0.333355	13.5954	-0.0651849	0.154686	0.662322	5.30989588235781e-07	0.999765	0.930409	2.83494210234377e-06	0.346512	50.8373	-0.0643205	0.0394873	0.657744	1.91682387996916e-07	0.319363	0.926668	1.07006808818456e-06	0.364462	0.681507	-0.0470567	0.00657353	0.741059	4.4618090289909e-08	0.238905	0.946499	2.80037401680799e-07	0.389119	0.00756803	-0.0624921	2.16893765984013e-08	0.605688	3.55177919722561e-13	1.79288505961994e-07	0.868681	2.90366671817195e-12	0.548061
ENSG00000131669	NINJ1	ninjurin 1 [Source:HGNC Symbol;Acc:HGNC:7824]	protein_coding	4814	0.00612658	0.198853	0.305176	0.535953	0.0104539	0.865053	0.856454	0.0193217	0.128162	-0.00589809	0.242507	0.767218	0.453708	0.0152171	0.9999	0.825233	0.0277142	0.117661	1.4679	0.112054	0.678506	0.804892	0.0323211	0.875513	0.922473	0.0512438	0.109481	0.0177286	0.334121	6.6239023556066e-10	0.190769	6.82498563086384e-10	9.21236045526409e-09	0.571018	3.12501432737133e-09	0.449876	-0.0133718	0.215529	0.475481	0.502781	0.0129221	0.95372	0.849982	0.0234593	0.12227	-0.146539	0.244126	0.867191	0.459196	0.0155718	0.999981	0.821217	0.0285124	0.117007	-0.00344781	0.194476	0.588619	0.553927	0.014057	0.871962	0.934462	0.0242834	0.119904	-0.131083	0.231689	0.71047	0.471264	0.0149248	0.999744	0.831121	0.027068	0.118211	-0.600037	0.200903	0.133785	0.527495	0.00650749	0.83146	0.858492	0.0129503	0.141025	-0.16164	0.236656	0.626481	0.503669	0.0149474	0.95999	0.872479	0.0270477	0.119525	0.225165	0.257453	0.419585	0.424306	0.0122252	0.999906	0.812972	0.0229877	0.12382	0.423268	0.342021	0.154386	0.296445	0.00710348	0.988904	0.755127	0.0141634	0.138678	0.213276	0.289615	0.493115	0.383004	0.0131221	0.996984	0.840057	0.0241353	0.12184	0.23892	0.281245	0.443874	0.390165	0.0125401	0.987465	0.830915	0.0231797	0.12311	0.960849	0.360647	0.0526133	0.262662	0.00354098	0.382992	0.723374	0.00742154	0.156967	0.716627	0.402298	0.0158777	0.209121	0.00160004	0.265213	0.655311	0.00367443	0.178888	0.504427	-0.515188	0.24677	0.101759	0.0383346	0.0899274	0.433564	0.755629	0.00300414	0.00533441	0.651655	0.782323	0.809397	0.93734	0.00659674	0.0109401	0.162973	0.147948	0.294248	0.296844	0.287571	0.363433	0.0106737	0.99979	0.789765	0.0203386	0.129043	1.54032	0.342163	0.0151994	0.278006	0.00154968	0.275464	0.716081	0.00356036	0.179681	0.102702	0.252449	0.709782	0.43917	0.0157071	0.99987	0.810636	0.0286016	0.118103	-0.563568	17.6197	118.969	0.175964	0.300943	0.355116	0.371445	0.403611	0.0281622	0.592423	0.364228	0.265877	0.0121555	0.0126453	0.00241866	0.89507	0.999765	0.302935	0.870784	0.8144	0.727507	0.0223732	0.0234657	0.00526884	0.125397	0.124282	0.168513	0.515226	0.331482	0.317619	0.323633	0.0112416	0.999172	0.786675	0.0212514	0.127594	1.1592	0.288237	0.0414826	0.362549	0.0031733	0.607038	0.779497	0.00688106	0.161562	-0.515188	0.101759	0.0899274	0.755629	0.00533441	0.782323	0.93734	0.0109401	0.147948	17.6197	0.300943	0.403611	0.364228	0.0126453	0.999765	0.8144	0.0234657	0.124282	118.969	0.355116	0.0281622	0.265877	0.00241866	0.302935	0.727507	0.00526884	0.168513	1.41851	0.377902	0.0102956	0.231839	0.00116174	0.238905	0.6798	0.00275675	0.186767	0.0183688	0.351236	1.95290010656439e-10	0.163278	2.20679925133272e-10	2.92527283061042e-09	0.533413	1.06308555737968e-09	0.465926
ENSG00000117632	STMN1	stathmin 1 [Source:HGNC Symbol;Acc:HGNC:6510]	protein_coding	3925	-0.00828232	0.0223893	0.0100998	0.895189	0.0295803	0.352397	0.975198	0.0473313	0.0982834	-0.0160198	0.00575291	0.1399	0.973751	0.14082	0.9999	0.995711	0.187083	0.0471776	-3.59889	0.335809	0.0533625	0.156887	0.0481729	0.416404	0.463268	0.0722159	0.0954992	-0.00489637	-0.0507214	0.00442247	0.762512	0.0168507	0.00977	0.929725	0.021505	0.114757	0.00921705	-0.0111268	0.369151	0.949519	0.216967	0.935044	0.989828	0.265871	0.0307933	0.0443715	-0.0261863	0.926411	0.884674	0.274883	0.999981	0.975403	0.332358	0.0211381	-0.00194056	-0.0437122	0.578687	0.808066	0.251852	0.868613	0.979057	0.298254	0.0247771	-0.177954	-0.0230849	0.356878	0.895203	0.214192	0.999744	0.977017	0.265457	0.0313027	0.421773	-0.000620329	0.0534476	0.997131	0.0836711	0.784225	0.999118	0.11657	0.0653568	-0.14325	-0.0420108	0.431064	0.828018	0.235453	0.914376	0.970718	0.289068	0.027862	-0.0124105	-0.0239398	0.935451	0.892421	0.275039	0.999906	0.97686	0.331123	0.0211141	-0.208225	-0.0766225	0.201787	0.66951	0.168028	0.988904	0.929079	0.215603	0.0406497	-0.0716582	-0.0418696	0.674729	0.817979	0.261818	0.996984	0.97265	0.314605	0.0231737	-0.0795153	-0.0389014	0.642435	0.828378	0.258813	0.987465	0.973548	0.310905	0.0236523	-0.238248	-0.0544186	0.38512	0.76135	0.220432	0.695972	0.952173	0.263762	0.0301643	0.0342685	-0.0169582	0.8363	0.925423	0.263904	0.934778	0.98624	0.305333	0.0231294	0.0632071	-0.199603	-0.0235777	-0.0769941	0.640152	0.232802	0.893956	0.670411	0.25063	0.173371	0.894005	0.804469	0.977282	0.908779	0.297163	0.2176	0.0252877	0.0399512	0.0565234	-0.0132539	0.710245	0.941201	0.256642	0.99979	0.988978	0.309673	0.0243001	-0.00960388	-0.0255606	0.978373	0.886304	0.267151	0.991555	0.978117	0.30842	0.0226137	-0.101586	-0.0409555	0.501448	0.818243	0.233833	0.99987	0.95762	0.28815	0.0281442	-0.198169	-9.0171	-10.2762	-0.0460868	-0.0580245	-0.0351701	0.56698	0.435664	0.733227	0.798563	0.749196	0.844683	0.242653	0.223124	0.258293	0.939493	0.999765	0.888291	0.945035	0.953847	0.969042	0.293286	0.27546	0.301693	0.0266258	0.0300469	0.0240318	-0.0951936	-0.0425012	0.736935	0.817892	0.258546	0.999172	0.969393	0.31226	0.0239909	-0.114104	-0.0300205	0.717719	0.865712	0.257195	0.910869	0.972484	0.304236	0.02421	-0.199603	-0.0769941	0.232802	0.670411	0.173371	0.804469	0.908779	0.2176	0.0399512	-9.0171	-0.0580245	0.435664	0.749196	0.223124	0.999765	0.953847	0.27546	0.0300469	-10.2762	-0.0351701	0.733227	0.844683	0.258293	0.888291	0.969042	0.301693	0.0240318	-0.170446	-0.0419248	0.581283	0.815273	0.244359	0.800622	0.962389	0.285209	0.0263369	-0.00471587	-0.0531305	0.00688762	0.752911	0.0228642	0.014339	0.926707	0.0285268	0.105921
ENSG00000083097	DOP1A	DOP1 leucine zipper like protein A [Source:HGNC Symbol;Acc:HGNC:21194]	protein_coding	23033	-0.00273144	-0.00862619	0.354192	0.95658	0.0959254	0.89138	0.99213	0.130344	0.0607185	-0.00454574	-0.0154153	0.643493	0.922868	0.119148	0.9999	0.985008	0.162312	0.0531722	1.24433	-0.216748	0.417194	0.271058	0.0819393	0.732952	0.589611	0.113857	0.0758691	0.000306204	-0.0216818	0.846942	0.891335	0.126339	0.883459	0.972785	0.140703	0.0510888	-0.0051194	-0.0297844	0.579816	0.851038	0.11554	0.961417	0.967051	0.155072	0.0542575	0.119223	-0.0332365	0.782596	0.837783	0.124727	0.999981	0.961759	0.169768	0.051547	0.00206721	-0.000892143	0.510629	0.995598	0.110764	0.837493	0.999902	0.146534	0.0557395	-0.0990594	-0.0237464	0.569213	0.880657	0.114869	0.999744	0.973227	0.156128	0.0544627	-0.110173	-0.0291703	0.578959	0.854002	0.115487	0.926208	0.964748	0.153712	0.0542738	0.337491	0.0232321	0.0367592	0.891131	0.0268086	0.688226	0.986854	0.0446045	0.102397	-0.126527	-0.0376966	0.357416	0.811921	0.0962994	0.999906	0.958676	0.135342	0.0605851	-0.116641	-0.0537382	0.428114	0.740807	0.103723	0.988904	0.949281	0.142645	0.0580258	-0.116727	-0.0549279	0.446714	0.736556	0.105451	0.996984	0.957464	0.144715	0.0574528	-0.122071	-0.0485591	0.427544	0.762993	0.103669	0.987465	0.959107	0.1424	0.058044	-0.282091	-0.0611868	0.252153	0.7033	0.0821118	0.596545	0.939215	0.112499	0.0659886	-0.0856602	-0.0428277	0.566025	0.792658	0.121902	0.797934	0.958357	0.156398	0.0529919	-0.119688	0.0794198	-0.0254795	-0.00224804	0.324594	0.599482	0.87235	0.989067	0.0982965	0.124086	0.762935	0.914678	0.970981	0.997197	0.13327	0.163411	0.0605962	0.0523532	-0.106612	-0.044942	0.435922	0.780693	0.111124	0.99979	0.959194	0.151848	0.056293	-0.172586	-0.0348464	0.588288	0.828381	0.123379	0.806903	0.964752	0.158127	0.0525588	-0.0170375	-0.0256684	0.900534	0.8733	0.135178	0.99987	0.971533	0.180928	0.0492471	-0.151505	-8.54553	-24.7388	-0.0391734	-0.0543678	-0.0476999	0.627133	0.412037	0.361259	0.809798	0.739379	0.767035	0.12573	0.108692	0.102964	0.950458	0.999765	0.655249	0.94803	0.951001	0.956312	0.167056	0.14937	0.136467	0.0518785	0.0570752	0.058978	-0.181361	-0.0565092	0.476864	0.733372	0.114942	0.999172	0.950185	0.156593	0.0550937	-0.466655	-0.0439173	0.0979607	0.78014	0.0529473	0.609975	0.956814	0.0782291	0.0812571	0.0794198	-0.00224804	0.599482	0.989067	0.124086	0.914678	0.997197	0.163411	0.0523532	-8.54553	-0.0543678	0.412037	0.739379	0.108692	0.999765	0.951001	0.14937	0.0570752	-24.7388	-0.0476999	0.361259	0.767035	0.102964	0.655249	0.956312	0.136467	0.058978	-0.346673	-0.0576025	0.211218	0.719519	0.0801945	0.50474	0.939966	0.108777	0.0675737	-0.000236296	-0.0249768	0.882992	0.875024	0.126991	0.910384	0.969336	0.141361	0.0509049
ENSG00000163512	AZI2	5-azacytidine induced 2 [Source:HGNC Symbol;Acc:HGNC:24002]	protein_coding	64343	-0.000434678	0.0056508	0.803521	0.952128	9.12504962373507e-31	0.977154	0.991137	8.87176553604821e-29	0.837434	-0.00383437	0.0100651	0.508714	0.914721	7.57187952075968e-31	0.9999	0.983152	7.53782417746057e-29	0.83819	1.11699	-0.0975441	0.257854	0.43953	1.11681062651176e-27	0.618862	0.727226	1.12252956015477e-25	0.849034	0.00324155	0.0219485	0.00032319	0.799954	1.49887563111974e-33	0.000951776	0.944237	1.67664550435899e-31	0.86145	-0.00207422	0.000723828	0.704487	0.993846	8.76030127184554e-31	0.976975	0.999032	8.51714150757095e-29	0.8376	-0.0613802	0.00833421	0.810099	0.930798	9.14393837167105e-31	0.999981	0.985256	9.05946579814228e-29	0.837426	0.00141168	0.0186932	0.447085	0.84485	7.05749555263049e-31	0.804332	0.985729	6.92633266358632e-29	0.838473	-0.149109	0.00283763	0.144984	0.975515	3.26828770107779e-31	0.999744	0.994521	3.33333303473649e-29	0.841546	-0.0524756	0.000565292	0.654917	0.99519	8.51984330186692e-31	0.9452	0.998863	8.38575374602911e-29	0.837713	0.143725	0.0374813	0.135463	0.712843	8.69114874194435e-31	0.791031	0.944042	8.86411964337716e-29	0.841208	0.00695097	0.00407568	0.932022	0.965463	9.37656017767876e-31	0.999906	0.995218	9.20229769135775e-29	0.837324	0.0258877	0.0100163	0.76646	0.917187	9.00629182878406e-31	0.991647	0.986154	8.92309084712767e-29	0.837488	-0.00930471	0.000783012	0.918422	0.993548	9.36157163777936e-31	0.997451	0.999012	9.14445349744776e-29	0.837331	-0.0492426	-0.00683851	0.588624	0.942836	8.1354547567445e-31	0.987465	0.990325	7.98425809758614e-29	0.837899	0.0263926	0.00682393	0.856745	0.943146	9.25916397819776e-31	0.945948	0.990239	9.13015003461529e-29	0.837375	0.0297891	0.00944711	0.735713	0.921922	2.50596535843768e-30	0.887022	0.985679	2.41639096100295e-28	0.836902	-0.0581431	0.070143	0.00132702	0.0208499	0.418495	0.432008	0.988722	0.829364	1.91473435308184e-30	1.95044195618149e-30	0.806894	0.868041	0.997419	0.958932	1.87914919576513e-28	1.90520635400526e-28	0.838007	0.837931	-0.0913766	-0.0162838	0.257434	0.863852	1.40070176840903e-30	0.99979	0.97543	1.3877619520723e-28	0.839282	0.161645	0.0136616	0.390219	0.885307	1.83657540440501e-30	0.676349	0.978072	1.80244282377597e-28	0.838178	-0.0190098	-0.000461067	0.813405	0.996131	2.57964417739444e-30	0.99987	0.999733	2.51981581008773e-28	0.836782	-0.270241	3.6042	10.3771	-0.0263488	0.0157834	0.0129144	0.140127	0.558611	0.517466	0.781534	0.870402	0.892282	8.97496354886151e-31	2.23690860088298e-30	2.15298175131174e-30	0.855786	0.999765	0.766729	0.940322	0.978473	0.981712	9.10893129744451e-29	2.19533586556469e-28	2.09322141671926e-28	0.841079	0.837369	0.837526	-0.0147181	-0.000177988	0.922294	0.998555	2.63964928428361e-30	0.999172	0.999956	2.56638051443013e-28	0.836687	0.177773	0.0105211	0.288468	0.910782	1.51362596330882e-30	0.707448	0.982687	1.48549536757563e-28	0.838966	0.070143	0.0208499	0.432008	0.829364	1.95044195618149e-30	0.868041	0.958932	1.90520635400526e-28	0.837931	3.6042	0.0157834	0.558611	0.870402	2.23690860088298e-30	0.999765	0.978473	2.19533586556469e-28	0.837369	10.3771	0.0129144	0.517466	0.892282	2.15298175131174e-30	0.766729	0.981712	2.09322141671926e-28	0.837526	0.132065	0.0157345	0.421572	0.868864	1.92295664266741e-30	0.687897	0.974217	1.88721867487444e-28	0.83799	0.00321311	0.0241339	0.000438085	0.781391	1.99019340132659e-33	0.00122709	0.936661	2.1908975612699e-31	0.860468
ENSG00000112419	PHACTR2	phosphatase and actin regulator 2 [Source:HGNC Symbol;Acc:HGNC:20956]	protein_coding	9749	-0.00025863	-0.0706492	0.917992	0.60198	5.96726618539585e-07	0.990812	0.88568	3.07314208547886e-06	0.341074	0.0109036	-0.0913106	0.189344	0.496318	2.71794006897656e-07	0.9999	0.847877	1.52547777380972e-06	0.35494	2.81511	-0.409882	0.0382371	0.0190592	4.61512168101987e-07	0.398309	0.174561	2.71479281015831e-06	0.386697	-0.000530131	-0.0751033	0.694025	0.577679	5.58576081156086e-07	0.756761	0.855791	1.49899831607552e-06	0.342253	0.00913039	-0.0607445	0.243696	0.650242	3.21302746914841e-07	0.917721	0.910235	1.75046476886886e-06	0.352019	-0.182316	-0.0570776	0.619312	0.678865	5.35488739865953e-07	0.999981	0.913569	2.87000997466538e-06	0.343004	0.00588602	-0.00783947	0.0253775	0.953201	5.97809468610774e-08	0.2688	0.996687	3.59376590693897e-07	0.380656	0.026573	-0.0719712	0.857527	0.59329	5.90842320050367e-07	0.999744	0.887529	3.09259504678439e-06	0.341251	0.104934	-0.0665984	0.533874	0.621086	5.021473652612e-07	0.917954	0.900574	2.65776598362364e-06	0.344147	0.227958	-0.0842439	0.0960719	0.560554	1.13297849605601e-07	0.74583	0.895699	6.7737789048682e-07	0.373491	-0.0528427	-0.0780047	0.651701	0.564195	5.46168859048883e-07	0.999906	0.879532	2.90183587369026e-06	0.342653	0.0336383	-0.0633157	0.788341	0.64773	5.80151978738971e-07	0.991853	0.923297	3.03816815243972e-06	0.341577	0.0354517	-0.0624902	0.785986	0.653532	5.79712695425847e-07	0.996984	0.935764	3.02369073477818e-06	0.34159	-0.0302851	-0.0782831	0.817143	0.568931	5.85120976319376e-07	0.994321	0.904638	3.07037251785648e-06	0.341424	-0.148939	-0.0919797	0.477881	0.50301	4.75973578260351e-07	0.758946	0.870974	2.42723192874629e-06	0.345097	-0.0814685	-0.0934847	0.519372	0.498625	7.96091483801281e-07	0.770548	0.86674	3.95876658985886e-06	0.339205	-0.109425	0.166564	-0.0768933	-0.0311329	0.287632	0.191696	0.567149	0.821247	5.73641800290471e-07	4.40839023735728e-07	0.746252	0.800795	0.876515	0.95676	3.0131762930683e-06	2.38794499553386e-06	0.345126	0.349836	-0.0617005	-0.0873169	0.595031	0.524518	8.4586472535823e-07	0.99979	0.873374	4.37461135366725e-06	0.338102	0.0156673	-0.0735265	0.953798	0.590305	9.61010921692961e-07	0.983714	0.893033	4.68696863828217e-06	0.335774	-0.0674544	-0.0852651	0.558838	0.531517	8.23282662700607e-07	0.99987	0.857599	4.28873787685249e-06	0.338595	-0.355033	-4.00415	-23.0315	-0.112562	-0.0893134	-0.0976221	0.176995	0.650598	0.315575	0.410659	0.520592	0.474397	4.17553399300333e-07	8.76340616538832e-07	6.07046749562513e-07	0.862626	0.999765	0.620701	0.769606	0.888976	0.865834	2.25301245483473e-06	4.47878724335714e-06	3.07005704214819e-06	0.350801	0.337457	0.344108	0.119428	-0.0525221	0.58064	0.709049	8.37149324527099e-07	0.999172	0.945611	4.31238644370162e-06	0.338291	0.143521	-0.0681635	0.551084	0.614689	8.18155277853623e-07	0.840481	0.901492	4.11172432633393e-06	0.338708	0.166564	-0.0311329	0.191696	0.821247	4.40839023735728e-07	0.800795	0.95676	2.38794499553386e-06	0.349836	-4.00415	-0.0893134	0.650598	0.520592	8.76340616538832e-07	0.999765	0.888976	4.47878724335714e-06	0.337457	-23.0315	-0.0976221	0.315575	0.474397	6.07046749562513e-07	0.620701	0.865834	3.07005704214819e-06	0.344108	-0.0143523	-0.0760377	0.951532	0.579828	9.60862653484511e-07	0.980394	0.892829	4.65248042085146e-06	0.335776	-0.00044804	-0.0749584	0.742546	0.578711	5.70703752954634e-07	0.799055	0.856828	1.50590517234929e-06	0.34187
ENSG00000166949	SMAD3	SMAD family member 3 [Source:HGNC Symbol;Acc:HGNC:6769]	protein_coding	4088	0.00468754	0.153578	0.503905	0.684199	0.706839	0.928825	0.914514	0.733125	-0.027981	0.0108254	0.159888	0.64272	0.672692	0.735722	0.9999	0.9194	0.766982	-0.0309415	0.0422806	0.223771	0.991323	0.65353	0.52559	0.997025	0.85207	0.562002	-0.0108783	0.0236527	0.315134	1.92472472246147e-13	0.244382	1.43872112109118e-10	1.20857666272741e-11	0.627886	7.4928740038606e-10	0.47187	-0.0115338	0.164723	0.599616	0.662225	0.728229	0.96316	0.914829	0.755687	-0.0301686	-0.0707593	0.18482	0.945058	0.632171	0.761557	0.999981	0.894777	0.791916	-0.0336402	-0.0119264	0.0488982	0.107802	0.897377	0.44651	0.495709	0.993699	0.491617	-0.00102131	-0.406976	0.177766	0.324005	0.635029	0.64042	0.999744	0.907442	0.678337	-0.021286	-0.812225	0.136793	0.0825042	0.711949	0.400619	0.817611	0.930219	0.446429	0.00429536	0.0678713	0.338637	0.860864	0.412435	0.697797	0.986241	0.839669	0.731109	-0.0273837	0.0804479	0.18807	0.805929	0.619241	0.754779	0.999906	0.902868	0.78449	-0.0329264	0.280678	0.251906	0.422195	0.514359	0.681961	0.988904	0.876826	0.714481	-0.0254622	0.0422214	0.190396	0.90794	0.624914	0.760509	0.996987	0.929648	0.787143	-0.0335295	0.0419507	0.187639	0.908809	0.625306	0.760539	0.997189	0.924622	0.786783	-0.0335327	0.858678	0.293896	0.141288	0.439529	0.494462	0.492072	0.842998	0.532246	-0.00628586	0.691698	0.345891	0.048011	0.360789	0.321305	0.320873	0.794623	0.362826	0.0146032	0.58677	-0.771318	0.197863	-0.015717	0.0395521	0.0290957	0.59134	0.966836	0.293053	0.2517	0.651655	0.754718	0.885011	0.992696	0.339983	0.299353	0.0186526	0.0251107	0.284047	0.244113	0.380923	0.523466	0.675638	0.99979	0.873367	0.709365	-0.0251179	1.19714	0.267929	0.110624	0.476335	0.459153	0.40081	0.8463	0.496271	-0.00245231	0.33234	0.238113	0.302069	0.530315	0.638023	0.99987	0.856912	0.678597	-0.0212914	0.60222	6.99149	117.228	0.249973	0.211271	0.302747	0.414651	0.777466	0.0657857	0.516346	0.587081	0.420985	0.688564	0.761394	0.370527	0.904445	0.999765	0.364414	0.832025	0.909871	0.838347	0.719298	0.789237	0.412278	-0.0264378	-0.0340256	0.00808178	0.480182	0.274373	0.426656	0.485466	0.692792	0.999172	0.872609	0.725536	-0.0268706	0.409346	0.203958	0.543261	0.590246	0.725703	0.837389	0.891557	0.749552	-0.0302651	-0.771318	-0.015717	0.0290957	0.966836	0.2517	0.754718	0.992696	0.299353	0.0251107	6.99149	0.211271	0.777466	0.587081	0.761394	0.999765	0.909871	0.789237	-0.0340256	117.228	0.302747	0.0657857	0.420985	0.370527	0.364414	0.838347	0.412278	0.00808178	0.976559	0.28313	0.136515	0.455221	0.496786	0.422135	0.841289	0.530875	-0.00660259	0.024129	0.335516	1.01824896054411e-13	0.212158	7.93868312677346e-11	5.53151119401584e-12	0.595126	4.16470602964318e-10	0.48001
ENSG00000164466	SFXN1	sideroflexin 1 [Source:HGNC Symbol;Acc:HGNC:16085]	protein_coding	94081	-0.00249799	-0.0876988	0.125422	0.316043	0.566131	0.743727	0.726824	0.603366	-0.0137771	-0.00538447	-0.09174	0.322533	0.298899	0.737953	0.9999	0.729488	0.768884	-0.0311723	0.889959	-0.16467	0.324839	0.156674	0.809578	0.670969	0.462935	0.823752	-0.0447172	-0.00135987	-0.109077	0.120033	0.211414	0.557706	0.17606	0.595887	0.571241	-0.0129134	-0.011781	-0.115841	0.0197912	0.177056	0.254792	0.635452	0.602031	0.304948	0.0242992	-0.0143212	-0.100074	0.952428	0.269084	0.851325	0.999981	0.687277	0.870615	-0.0437384	0.00307574	-0.0676959	0.0755634	0.444219	0.470015	0.426437	0.907482	0.513907	-0.00363352	-0.0370517	-0.101363	0.701668	0.251042	0.835883	0.999744	0.679722	0.853439	-0.0418836	0.146447	-0.0936387	0.18222	0.284857	0.637232	0.837717	0.712261	0.668797	-0.0209659	0.00158795	-0.102692	0.986093	0.291465	0.875962	0.998122	0.762003	0.889514	-0.0474282	-0.0286272	-0.104475	0.708384	0.239145	0.836633	0.999906	0.675397	0.856264	-0.0419722	-0.034586	-0.110233	0.672727	0.225135	0.832396	0.988904	0.687677	0.850547	-0.0414736	-0.0417612	-0.112514	0.624445	0.217737	0.825589	0.996984	0.719085	0.845543	-0.0406816	-0.0642046	-0.11446	0.452601	0.203009	0.788202	0.987465	0.686734	0.811648	-0.0364956	-0.0991567	-0.114517	0.469762	0.203664	0.793107	0.753478	0.661272	0.809606	-0.0370313	-0.138542	-0.132039	0.0915655	0.14022	0.500928	0.383192	0.573246	0.535962	-0.00705074	-0.12729	0.175038	-0.102594	-0.0542487	0.0567717	0.0344445	0.237491	0.540821	0.413516	0.330526	0.656297	0.762642	0.661414	0.854559	0.456644	0.377563	0.00281391	0.0133341	-0.0907341	-0.118626	0.230578	0.185106	0.675086	0.99979	0.62857	0.708956	-0.0250616	-0.0802964	-0.105454	0.649789	0.239019	0.82461	0.842074	0.678635	0.836593	-0.0410586	-0.0970416	-0.115269	0.196883	0.194251	0.646228	0.99987	0.613664	0.685711	-0.0221254	-0.409248	0.663253	-14.7698	-0.143685	-0.0974949	-0.114693	0.0160473	0.908779	0.325422	0.10201	0.285558	0.200746	0.225366	0.845808	0.734119	0.855786	0.999765	0.629426	0.448949	0.761945	0.666143	0.275206	0.864463	0.755357	0.029643	-0.0435895	-0.0311429	-0.130905	-0.124136	0.353942	0.178535	0.747427	0.999172	0.657525	0.774566	-0.0325414	-0.0864059	-0.103809	0.583449	0.243191	0.813915	0.856973	0.684728	0.829544	-0.0398216	0.175038	-0.0542487	0.0344445	0.540821	0.330526	0.762642	0.854559	0.377563	0.0133341	0.663253	-0.0974949	0.908779	0.285558	0.845808	0.999765	0.761945	0.864463	-0.0435895	-14.7698	-0.114693	0.325422	0.200746	0.734119	0.629426	0.666143	0.755357	-0.0311429	-0.0700253	-0.106926	0.650206	0.23519	0.824669	0.842736	0.682574	0.83653	-0.0410655	-0.00155273	-0.111322	0.0788036	0.200613	0.47782	0.121957	0.581492	0.492154	-0.00448695
ENSG00000147872	PLIN2	perilipin 2 [Source:HGNC Symbol;Acc:HGNC:248]	protein_coding	123	-0.00128264	0.144384	0.818018	0.630925	0.224554	0.978694	0.895006	0.271238	0.0294255	-0.0110743	0.156985	0.549785	0.601098	0.204659	0.9999	0.893446	0.257304	0.0330929	2.86315	0.00346746	0.381744	0.993386	0.199082	0.707918	0.996836	0.243153	0.0394232	0.0144361	0.220508	1.59104779994434e-07	0.38348	3.30591696881163e-06	1.09324110058263e-06	0.745663	7.76330795181656e-06	0.309578	-0.0194072	0.11339	0.264395	0.703093	0.154831	0.922672	0.927291	0.199666	0.0436987	-0.210776	0.154738	0.795909	0.613559	0.223611	0.999981	0.886162	0.279141	0.0295937	-0.0048343	0.0846863	0.414341	0.781016	0.186009	0.785414	0.976141	0.229503	0.0367925	0.0971754	0.137722	0.767352	0.644998	0.222221	0.999744	0.910229	0.273926	0.0298423	-0.28366	0.122682	0.448373	0.68119	0.191388	0.901164	0.921092	0.237124	0.0356965	-0.4198	0.116286	0.171258	0.720438	0.125956	0.821884	0.945254	0.168877	0.0518137	-0.0511034	0.131669	0.844153	0.66119	0.225525	0.999906	0.919481	0.279969	0.0292531	-0.207827	0.0834483	0.454193	0.785421	0.192258	0.988904	0.959344	0.241596	0.0355216	-0.353537	0.0420688	0.220423	0.890686	0.142542	0.996984	0.98567	0.18729	0.0467351	-0.15095	0.106369	0.603343	0.72678	0.210232	0.987465	0.949343	0.260906	0.0320387	0.241495	0.169737	0.604389	0.578012	0.210332	0.830357	0.901106	0.253299	0.03202	0.166869	0.177736	0.553239	0.563208	0.209606	0.792202	0.891425	0.250033	0.0325514	0.0465899	-0.387387	0.140038	0.0379597	0.839334	0.172209	0.641729	0.901371	0.230289	0.129614	0.958883	0.7997	0.905262	0.976776	0.276337	0.169767	0.0287663	0.0507775	-0.0561289	0.127498	0.828106	0.676493	0.229872	0.99979	0.92866	0.282099	0.0288401	0.812154	0.194924	0.174647	0.516611	0.130513	0.476052	0.862357	0.166256	0.0505265	-0.0225221	0.135504	0.930184	0.655486	0.232611	0.99987	0.91212	0.2869	0.0283578	-0.334405	-10.045	41.4266	0.103311	0.102163	0.180465	0.569537	0.609581	0.417784	0.736319	0.740911	0.553035	0.211413	0.215491	0.190788	0.939938	0.999765	0.698972	0.92408	0.951248	0.893843	0.260899	0.267576	0.232191	0.0322095	0.0314463	0.0362557	0.226172	0.180882	0.638348	0.564081	0.218118	0.999172	0.900298	0.270516	0.0309604	0.157845	0.146147	0.768478	0.62824	0.227156	0.927333	0.907909	0.273412	0.0293226	-0.387387	0.0379597	0.172209	0.901371	0.129614	0.7997	0.976776	0.169767	0.0507775	-10.045	0.102163	0.609581	0.740911	0.215491	0.999765	0.951248	0.267576	0.0314463	41.4266	0.180465	0.417784	0.553035	0.190788	0.698972	0.893843	0.232191	0.0362557	0.457801	0.18479	0.382495	0.543603	0.184578	0.657321	0.879392	0.223795	0.0375414	0.014334	0.2304	2.9836375511833e-07	0.366448	5.72150629331862e-06	1.82188707837673e-06	0.731297	1.27154090940811e-05	0.299081
ENSG00000176531	PHLDB3	pleckstrin homology like domain family B member 3 [Source:HGNC Symbol;Acc:HGNC:30499]	protein_coding	653583	0.00421526	-0.413645	0.0545678	0.000639975	4.41035465252834e-05	0.609063	0.046557	0.000152707	0.258069	0.0044619	-0.398658	0.544702	0.00122665	0.000189048	0.9999	0.0711785	0.000581855	0.226751	-0.622925	-0.339189	0.641729	0.0509832	0.00135842	0.858871	0.277225	0.00332547	0.205577	-0.000681437	-0.394699	0.566649	0.00130569	0.000192231	0.642595	0.0628848	0.000335056	0.226381	0.000531655	-0.390119	0.938977	0.00151989	0.000220991	0.995559	0.0841034	0.000653178	0.223275	0.0835631	-0.397641	0.796603	0.00155761	0.000215283	0.999981	0.0740294	0.00065825	0.22386	0.00327431	-0.355057	0.162948	0.00399967	9.50766134706045e-05	0.576551	0.235076	0.000289332	0.241777	0.0274354	-0.390694	0.833732	0.00145386	0.000217374	0.999744	0.0781414	0.000656031	0.223644	-0.0989751	-0.395922	0.506279	0.00126061	0.000183019	0.914335	0.0761447	0.000554277	0.22747	-0.290046	-0.449528	0.0164006	0.000610791	3.22970706928633e-05	0.630641	0.0804311	0.000117952	0.267285	-0.0530468	-0.396753	0.607754	0.00128299	0.000197703	0.999906	0.0791205	0.000605805	0.225757	-0.0814658	-0.411936	0.460876	0.00108524	0.000175105	0.988904	0.0824504	0.00053735	0.228448	-0.00986017	-0.393437	0.931857	0.00189725	0.000220852	0.997591	0.128325	0.000660209	0.223289	-0.0300028	-0.39695	0.795303	0.00150882	0.000215202	0.994321	0.101923	0.00064573	0.223868	-0.0546896	-0.398095	0.768182	0.00148885	0.000213389	0.911353	0.0903119	0.000614332	0.224057	-0.154938	-0.433158	0.154141	0.00041938	5.38538505988905e-05	0.463322	0.0506814	0.000178905	0.256542	-0.0853634	0.0304207	-0.399036	-0.389311	0.337469	0.783707	0.000909419	0.00170773	8.77136973503203e-05	0.000126845	0.767784	0.961401	0.0578335	0.0872999	0.000286046	0.000401207	0.246082	0.238029	-0.0904584	-0.415889	0.366399	0.000682184	9.18057502778202e-05	0.99979	0.0588772	0.000305178	0.245093	-0.368431	-0.422592	0.112056	0.000462273	4.3306325630857e-05	0.403361	0.0464909	0.000146748	0.261149	-0.127173	-0.41735	0.200398	0.000571831	6.39730803272584e-05	0.99987	0.0459363	0.000221284	0.252873	-0.181557	9.9916	1.06007	-0.416661	-0.360546	-0.396191	0.42611	0.188845	0.957509	0.000724803	0.00316769	0.00121995	9.94302997344639e-05	6.1568666693964e-05	0.000130915	0.909301	0.999765	0.985598	0.0448817	0.145151	0.0851757	0.000321484	0.000211316	0.000396363	0.243359	0.253692	0.237334	-0.362436	-0.464265	0.0498118	0.000188199	2.40993274913794e-05	0.999172	0.0465033	9.14649047401751e-05	0.27334	-0.358929	-0.413358	0.0819366	0.000539113	3.46996154470629e-05	0.607606	0.0500428	0.000123623	0.265791	0.0304207	-0.389311	0.783707	0.00170773	0.000126845	0.961401	0.0872999	0.000401207	0.238029	9.9916	-0.360546	0.188845	0.00316769	6.1568666693964e-05	0.999765	0.145151	0.000211316	0.253692	1.06007	-0.396191	0.957509	0.00121995	0.000130915	0.985598	0.0851757	0.000396363	0.237334	-0.305663	-0.427781	0.13141	0.000434744	4.83414655059384e-05	0.416104	0.0508161	0.000161521	0.258829	-0.00124913	-0.39888	0.298201	0.00111645	0.000138602	0.377602	0.059561	0.000245907	0.233592
ENSG00000142327	RNPEPL1	arginyl aminopeptidase like 1 [Source:HGNC Symbol;Acc:HGNC:10079]	protein_coding	57140	0.00175317	0.193882	0.343991	0.0541987	8.8444878482862e-12	0.885704	0.360651	9.99556839605881e-11	0.508877	-0.000489831	0.204258	0.936792	0.0440965	1.35333999953507e-11	0.9999	0.347144	1.51384903388853e-10	0.503422	-0.931494	0.285483	0.360467	0.0309929	3.15944857136869e-11	0.694006	0.219991	3.85319384383922e-10	0.542325	-0.00206611	0.191502	0.0356776	0.0512096	1.6378190490633e-12	0.0615564	0.327836	1.22975327083403e-11	0.52987	-0.00134806	0.201724	0.8167	0.0459457	1.32298922382811e-11	0.989157	0.350482	1.45949701966954e-10	0.503714	-0.172317	0.217547	0.525277	0.0350788	1.11919271576214e-11	0.999981	0.300972	1.26553932848626e-10	0.505866	-0.00364097	0.163672	0.0627409	0.103616	2.58327761134512e-12	0.394735	0.660115	3.09072305817404e-11	0.524295	0.10317	0.203708	0.344682	0.0423101	8.85532841327589e-12	0.999744	0.338739	1.01567785538378e-10	0.508861	0.0613062	0.20658	0.623275	0.040754	1.209493005024e-11	0.938978	0.336984	1.34714729456795e-10	0.504869	-0.295409	0.134083	0.00322948	0.199268	4.34354316497762e-13	0.545521	0.683363	5.8797501034824e-12	0.550062	-0.013332	0.201891	0.877687	0.0462694	1.34212964047417e-11	0.999906	0.362319	1.50779423864501e-10	0.503529	-0.0950436	0.178708	0.303584	0.0820066	8.18113088416156e-12	0.988904	0.486799	9.40943113188863e-11	0.50987	-0.132292	0.167711	0.168271	0.102095	5.47171698529321e-12	0.996984	0.564946	6.39935602001184e-11	0.514957	-0.14783	0.172979	0.124283	0.0868043	4.38028305001039e-12	0.987465	0.516611	5.18408243108738e-11	0.517745	-0.0338956	0.198858	0.827366	0.0533034	1.32689651052102e-11	0.935654	0.402068	1.43191954345956e-10	0.503676	-0.208919	0.157103	0.0232554	0.115216	1.65361320111945e-12	0.277176	0.53265	2.06265445218772e-11	0.534062	-0.0862995	0.0365369	0.203715	0.215057	0.256226	0.699761	0.0424407	0.0390364	1.05304090844987e-11	1.81674165914618e-11	0.729315	0.941991	0.332379	0.32038	1.19855411056937e-10	2.00357400291824e-10	0.510881	0.503815	-0.170001	0.170494	0.0449423	0.0876527	2.84327089649867e-12	0.99979	0.480336	3.51541768197375e-11	0.527402	-0.464234	0.17359	0.0180765	0.0774441	1.3387903044748e-12	0.279826	0.446854	1.69536646834466e-11	0.53663	-0.067795	0.194806	0.426178	0.0551159	1.44111763471266e-11	0.99987	0.370754	1.63667540981614e-10	0.506829	0.134718	6.1654	-16.1168	0.219924	0.22817	0.189414	0.490011	0.344271	0.342108	0.033114	0.0278377	0.0629475	1.55325770164405e-11	1.27184662744959e-11	1.2669556681283e-11	0.921915	0.999765	0.642004	0.272583	0.330777	0.434302	1.73374891311192e-10	1.44759523691008e-10	1.39472379000409e-10	0.505856	0.508447	0.508497	-0.273719	0.15491	0.0840182	0.132469	4.67236981511149e-12	0.999172	0.594767	5.61602116540784e-11	0.521207	-0.168033	0.19798	0.344122	0.0496701	1.27151116949017e-11	0.736454	0.371152	1.41926295023672e-10	0.508451	0.0365369	0.215057	0.699761	0.0390364	1.81674165914618e-11	0.941991	0.32038	2.00357400291824e-10	0.503815	6.1654	0.22817	0.344271	0.0278377	1.27184662744959e-11	0.999765	0.330777	1.44759523691008e-10	0.508447	-16.1168	0.189414	0.342108	0.0629475	1.2669556681283e-11	0.642004	0.434302	1.39472379000409e-10	0.508497	-0.198981	0.185646	0.252203	0.0677509	1.04199886661619e-11	0.546792	0.433182	1.15934911330569e-10	0.511016	-0.00216881	0.189326	0.029175	0.0534628	1.38776391195206e-12	0.0515599	0.334843	1.00675787838475e-11	0.53188
ENSG00000103544	VPS35L	VPS35 endosomal protein sorting factor like [Source:HGNC Symbol;Acc:HGNC:24641]	protein_coding	57020	0.00124527	-0.0758169	0.627623	0.583701	0.114396	0.948934	0.876922	0.151551	0.0546078	0.00309719	-0.0745318	0.716794	0.590645	0.118419	0.9999	0.889643	0.161468	0.053389	-2.20872	0.114755	0.1409	0.547905	0.0344476	0.513408	0.793465	0.0540959	0.107287	-0.00666776	-0.107436	1.46816671947649e-07	0.356466	1.27977003497545e-06	1.0172053534941e-06	0.725213	3.22515689773488e-06	0.327266	-0.00195009	-0.0714766	0.808407	0.604887	0.121317	0.989157	0.891751	0.16173	0.0525328	0.0680083	-0.0746473	0.856297	0.597121	0.122368	0.999981	0.88024	0.167092	0.0522267	-0.000762176	-0.0773763	0.780413	0.58312	0.120558	0.940885	0.941436	0.157657	0.0527554	-0.0119503	-0.0690979	0.937084	0.616137	0.123449	0.999744	0.89705	0.166126	0.0519139	0.222749	-0.0574841	0.194827	0.67402	0.0696927	0.84193	0.918624	0.0995214	0.071431	0.0734244	-0.0591907	0.60613	0.696177	0.118077	0.955893	0.940136	0.159744	0.0541342	0.0292313	-0.0657687	0.807194	0.634714	0.121287	0.999906	0.909153	0.165074	0.0525417	0.00640369	-0.0673982	0.960153	0.634543	0.123601	0.999062	0.918851	0.165849	0.0518699	0.02947	-0.0611127	0.825341	0.667799	0.121724	0.996984	0.937979	0.163583	0.0524139	-0.0307022	-0.0753781	0.818715	0.591709	0.12157	0.994321	0.911934	0.163207	0.052459	-0.1275	-0.0861204	0.55266	0.540056	0.109992	0.802685	0.887659	0.144887	0.0559841	-0.0564428	-0.0831621	0.663491	0.557538	0.118811	0.850882	0.889624	0.152969	0.0539127	-0.0140456	0.0354384	-0.0703751	-0.0608323	0.894459	0.787502	0.611871	0.670076	0.12577	0.1235	0.975271	0.961924	0.894127	0.908642	0.164535	0.162763	0.0518671	0.0525235	0.0282232	-0.0642661	0.812661	0.64803	0.124176	0.99979	0.919019	0.167137	0.0523269	-0.289077	-0.0899645	0.295424	0.517817	0.0874548	0.600958	0.863416	0.117086	0.0646263	0.0386513	-0.0639725	0.744067	0.647329	0.12212	0.99987	0.908672	0.165959	0.0529277	0.145316	-5.79412	-32.3892	-0.0545451	-0.091366	-0.102451	0.591685	0.522375	0.16743	0.699664	0.52097	0.461526	0.114977	0.110395	0.0659187	0.945094	0.999765	0.484499	0.910069	0.888976	0.859824	0.154886	0.1513	0.093059	0.0550831	0.0565258	0.0741202	-0.132088	-0.0945042	0.551127	0.512804	0.112408	0.999172	0.885062	0.153542	0.055886	-0.10705	-0.0748853	0.664667	0.590029	0.118866	0.892919	0.891557	0.156835	0.053896	0.0354384	-0.0608323	0.787502	0.670076	0.1235	0.961924	0.908642	0.162763	0.0525235	-5.79412	-0.091366	0.522375	0.52097	0.110395	0.999765	0.888976	0.1513	0.0565258	-32.3892	-0.102451	0.16743	0.461526	0.0659187	0.484499	0.859824	0.093059	0.0741202	-0.185507	-0.0886103	0.442657	0.527753	0.103897	0.705687	0.873566	0.135904	0.0586617	-0.0066919	-0.112467	1.94456053546641e-07	0.336374	1.6389925620232e-06	1.24564428882125e-06	0.707711	3.99916491678841e-06	0.322711
ENSG00000130956	HABP4	hyaluronan binding protein 4 [Source:HGNC Symbol;Acc:HGNC:17062]	protein_coding	22927	0.00630391	-0.340693	0.00621252	0.00606649	0.00196619	0.281813	0.135139	0.0044792	0.171838	0.00901391	-0.322416	0.248212	0.0121698	0.0227663	0.9999	0.195801	0.039227	0.106047	3.34333	-0.560559	0.00923284	0.000805145	0.000960798	0.333829	0.0403659	0.00245582	0.21492	0.00549318	-0.274881	3.58717137158127e-06	0.0148715	4.45546619194404e-06	1.74502425899275e-05	0.189341	1.0227320122417e-05	0.303893	0.000163785	-0.306292	0.982298	0.017553	0.0374551	0.99875	0.232913	0.0588011	0.091123	0.0201957	-0.308154	0.953275	0.0193379	0.0374146	0.999981	0.232649	0.0604101	0.0911562	0.00245364	-0.279727	0.326767	0.0319515	0.0261945	0.728702	0.468098	0.0417244	0.10191	0.0873707	-0.306228	0.52894	0.0170294	0.0323551	0.999744	0.227269	0.0528379	0.0955822	-0.0787644	-0.310589	0.618965	0.0158753	0.034194	0.938411	0.221679	0.0540814	0.0939055	0.0657329	-0.240806	0.612554	0.0840975	0.0940905	0.95749	0.52445	0.131545	0.062112	0.0938404	-0.295924	0.392271	0.0213111	0.028552	0.999906	0.259519	0.0477612	0.0993432	0.204782	-0.253308	0.078794	0.0497444	0.0115765	0.988904	0.401065	0.0216543	0.125338	0.255159	-0.237673	0.0348017	0.0642453	0.00675017	0.996984	0.481352	0.0135498	0.140046	0.30854	-0.243016	0.0104431	0.0522793	0.00288337	0.987465	0.427396	0.00647506	0.162217	0.549138	-0.233022	0.00431051	0.0604222	0.00149464	0.320821	0.419467	0.00346876	0.178605	0.325347	-0.235225	0.00475529	0.0581568	0.0018713	0.246152	0.41624	0.00421733	0.174983	0.229289	-0.16778	-0.305829	-0.354414	0.0153786	0.158374	0.013605	0.0069595	0.00441996	0.0203855	0.651655	0.792816	0.197258	0.161247	0.00919433	0.0347646	0.152927	0.110531	0.161327	-0.277386	0.133975	0.0304663	0.0184849	0.99979	0.313746	0.0327569	0.113392	0.499128	-0.276295	0.0451754	0.0283838	0.00929957	0.310226	0.29125	0.0170789	0.132872	0.141368	-0.288283	0.187291	0.0242344	0.0224259	0.99987	0.25742	0.0388666	0.10772	0.129048	-0.45673	41.5249	-0.296829	-0.312303	-0.269125	0.600751	0.955877	0.0504369	0.0232019	0.0180208	0.0336602	0.0387568	0.042796	0.0100035	0.947478	0.999765	0.338532	0.233546	0.282548	0.341794	0.0607988	0.0671092	0.0182269	0.0911262	0.0880251	0.130849	0.417009	-0.233521	0.0362818	0.0708939	0.00802765	0.999172	0.488136	0.0159343	0.136916	0.477872	-0.289181	0.0310946	0.0206884	0.00722815	0.607038	0.2547	0.0141065	0.139777	-0.16778	-0.354414	0.158374	0.0069595	0.0203855	0.792816	0.161247	0.0347646	0.110531	-0.45673	-0.312303	0.955877	0.0180208	0.042796	0.999765	0.282548	0.0671092	0.0880251	41.5249	-0.269125	0.0504369	0.0336602	0.0100035	0.338532	0.341794	0.0182269	0.130849	0.562693	-0.254422	0.00909162	0.040691	0.00302433	0.238905	0.351349	0.00640972	0.162801	0.00602571	-0.26741	3.60098513740068e-07	0.014928	5.95845350361437e-07	2.15603156169089e-06	0.189282	1.56945921757438e-06	0.3411
ENSG00000074590	NUAK1	NUAK family kinase 1 [Source:HGNC Symbol;Acc:HGNC:14311]	protein_coding	9891	0.00106776	-0.0373345	0.648499	0.767298	0.000101197	0.953545	0.943945	0.000321305	0.240431	0.00716875	-0.0442036	0.356359	0.725279	7.63814284397551e-05	0.9999	0.93402	0.000257902	0.246473	2.47554	-0.237232	0.0546486	0.148331	0.000281731	0.418295	0.452252	0.000839586	0.246657	0.000735161	-0.0273109	0.558541	0.827882	9.54237871874752e-05	0.635062	0.953398	0.000175171	0.241699	0.00590611	-0.0242274	0.420003	0.84691	8.33907856265781e-05	0.942437	0.96653	0.000271183	0.244595	0.193998	-0.0474761	0.570916	0.711923	9.63072749683502e-05	0.999981	0.923288	0.000319887	0.2415	0.0071703	0.0466815	0.00315587	0.701641	2.27650597569084e-06	0.0895784	0.969925	1.00948387319317e-05	0.316601	0.0437798	-0.0314083	0.751207	0.802538	0.000106051	0.999744	0.954443	0.000344872	0.239418	0.242139	-0.0189568	0.1216	0.878563	3.86734652377001e-05	0.83146	0.97203	0.000137217	0.260805	0.0631652	0.0267812	0.625083	0.845633	0.000159781	0.95999	0.975304	0.000493166	0.232925	0.0538148	-0.02548	0.622203	0.839846	9.96626109756733e-05	0.999906	0.96434	0.000327321	0.240761	-0.0428706	-0.0426764	0.713802	0.741181	0.000104489	0.988904	0.949281	0.000337367	0.239739	0.00646901	-0.0297971	0.957662	0.818571	0.00011067	0.997591	0.97265	0.000354519	0.238495	0.0748393	-0.0161444	0.539893	0.899516	9.40363718888722e-05	0.987465	0.983915	0.000307677	0.242014	0.00474916	-0.0309065	0.980681	0.809766	0.000110778	0.993651	0.964267	0.000342321	0.238474	-0.0146489	-0.037031	0.901375	0.774353	0.000163427	0.962533	0.953303	0.000485476	0.232423	0.0586487	-0.113968	-0.0324091	-0.0633805	0.542572	0.339897	0.796946	0.624211	0.000140039	0.000110677	0.85863	0.840701	0.952289	0.891444	0.000433708	0.000355745	0.235847	0.24102	0.0825361	-0.0166303	0.4459	0.896395	0.000127791	0.99979	0.981078	0.000410185	0.237865	0.080052	-0.02813	0.751126	0.825163	0.000157491	0.894568	0.96376	0.000469112	0.233245	-0.0805407	-0.0463653	0.454429	0.714967	0.000128992	0.99987	0.930326	0.000416804	0.237659	-0.364483	-6.62352	-9.93401	-0.0726039	-0.0579677	-0.0435642	0.137222	0.421663	0.643755	0.568426	0.654075	0.733394	6.26760239668303e-05	0.000124243	0.000149928	0.855786	0.999765	0.844883	0.8587	0.928708	0.949829	0.000212004	0.00039751	0.000447739	0.253311	0.238485	0.234337	0.195085	0.00243501	0.332828	0.985153	0.000109378	0.999172	0.998693	0.000356305	0.241278	0.254057	-0.022235	0.257004	0.859491	9.39914400227901e-05	0.687775	0.970983	0.000301928	0.244582	-0.113968	-0.0633805	0.339897	0.624211	0.000110677	0.840701	0.891444	0.000355745	0.24102	-6.62352	-0.0579677	0.421663	0.654075	0.000124243	0.999765	0.928708	0.00039751	0.238485	-9.93401	-0.0435642	0.643755	0.733394	0.000149928	0.844883	0.949829	0.000447739	0.234337	0.143683	-0.0192846	0.514026	0.880041	0.000136723	0.756935	0.977194	0.000411198	0.236376	0.000808115	-0.0263002	0.525073	0.834174	9.28847396943532e-05	0.604708	0.954088	0.000169836	0.242279
ENSG00000242193	CRYZL2P	crystallin zeta like 2, pseudogene [Source:HGNC Symbol;Acc:HGNC:52164]	transcribed_unitary_pseudogene	730102	0.000932784	-0.221874	0.747426	0.157585	0.0147051	0.967566	0.55883	0.0259371	0.118631	0.00150858	-0.219478	0.875554	0.162628	0.0151623	0.9999	0.58396	0.0276338	0.117764	-0.901082	-0.0931854	0.592985	0.666088	0.114099	0.831714	0.86025	0.150737	0.0629067	-0.00441617	-0.24223	0.0035557	0.103578	0.000474635	0.00804304	0.442653	0.000775747	0.2059	-0.0237474	-0.246224	0.0074472	0.101178	0.000836455	0.49346	0.485606	0.00214379	0.192612	-0.105131	-0.208179	0.803955	0.193107	0.0149465	0.999981	0.607219	0.0275249	0.11817	0.00334576	-0.180314	0.27624	0.254991	0.00963863	0.688153	0.827096	0.0174142	0.130396	-0.197249	-0.217416	0.246045	0.160672	0.00904884	0.999744	0.576157	0.0175609	0.132124	0.22414	-0.205164	0.247917	0.186238	0.00908684	0.853513	0.609676	0.0172359	0.132009	-0.0843369	-0.228097	0.599496	0.184325	0.0174256	0.955135	0.665694	0.0308193	0.115106	0.133829	-0.201739	0.320454	0.195745	0.0104208	0.999906	0.632654	0.0200032	0.12825	0.0867224	-0.19429	0.54812	0.225144	0.0133101	0.988904	0.687677	0.0244121	0.12144	0.144194	-0.177922	0.337065	0.266893	0.0106923	0.996984	0.76042	0.0201744	0.12754	0.183439	-0.179073	0.222613	0.255812	0.00855556	0.987465	0.734664	0.0166082	0.133651	0.127168	-0.199799	0.599599	0.209439	0.0137574	0.826882	0.668448	0.0241733	0.120511	0.0280955	-0.212735	0.847561	0.185131	0.0164074	0.939901	0.632591	0.0278058	0.116847	0.0255001	0.0643254	-0.218713	-0.202458	0.830625	0.663821	0.163569	0.209642	0.0163518	0.0154733	0.955425	0.93129	0.576035	0.635158	0.0286377	0.0274436	0.116945	0.118534	0.0717379	-0.204466	0.592428	0.198536	0.0149	0.99979	0.64583	0.0272058	0.119616	0.0378493	-0.216643	0.903502	0.171526	0.0165486	0.964554	0.602018	0.0280789	0.1166	0.0565138	-0.210315	0.671573	0.18364	0.015528	0.99987	0.599952	0.0283177	0.118432	0.0269024	24.7097	43.7622	-0.21637	-0.128475	-0.17551	0.929794	0.0136689	0.0967543	0.177207	0.406626	0.261172	0.0165928	0.00144033	0.00561838	0.992583	0.999765	0.406433	0.560809	0.834262	0.723176	0.0292692	0.00352155	0.0110009	0.116523	0.181491	0.146565	0.17899	-0.186152	0.472985	0.253127	0.0136373	0.999172	0.733948	0.0251608	0.122141	0.17957	-0.211188	0.518171	0.178683	0.014163	0.825285	0.611851	0.0252876	0.121065	0.0643254	-0.202458	0.663821	0.209642	0.0154733	0.93129	0.635158	0.0274436	0.118534	24.7097	-0.128475	0.0136689	0.406626	0.00144033	0.999765	0.834262	0.00352155	0.181491	43.7622	-0.17551	0.0967543	0.261172	0.00561838	0.406433	0.723176	0.0110009	0.146565	0.123337	-0.206927	0.650753	0.193271	0.0153777	0.843062	0.637881	0.0262964	0.118711	-0.00487106	-0.248409	0.00140463	0.0919554	0.000228688	0.00347541	0.419107	0.000392873	0.22251
ENSG00000205502	C2CD4B	C2 calcium dependent domain containing 4B [Source:HGNC Symbol;Acc:HGNC:33628]	protein_coding	388125	0.00457514	0.253386	0.329339	0.316136	0.000134694	0.877457	0.726824	0.000415609	0.234217	-0.00555861	0.288024	0.72219	0.257769	0.000192686	0.9999	0.691714	0.000592086	0.226328	0.411673	0.172123	0.88066	0.624507	0.000610874	0.960499	0.836595	0.00165385	0.226873	0.0113363	0.343449	1.45403736977034e-06	0.119099	5.35621832693869e-09	7.82734838691895e-06	0.469882	2.07448768634189e-08	0.419163	-0.0314377	0.239272	0.0303404	0.331339	2.60302177519359e-05	0.714603	0.749655	9.52320574198661e-05	0.268965	-0.0415621	0.28162	0.95181	0.277595	0.000203195	0.999981	0.695514	0.000624565	0.225147	-0.00628292	0.209664	0.207331	0.412852	0.000101971	0.625359	0.897201	0.000307926	0.240267	0.0100429	0.278237	0.971102	0.271701	0.000203401	0.999744	0.700151	0.000617804	0.225125	-0.472489	0.253649	0.13245	0.310289	7.59391261053348e-05	0.83146	0.732208	0.000252153	0.246597	0.181445	0.326201	0.48624	0.241074	0.000203155	0.927183	0.724483	0.000612496	0.22756	0.238648	0.305089	0.274861	0.227256	0.000121286	0.999906	0.662967	0.000391359	0.236505	0.296312	0.355165	0.2045	0.169267	0.000101085	0.988904	0.632563	0.000327459	0.240455	0.211814	0.335337	0.385333	0.198501	0.000146797	0.996984	0.700876	0.000457292	0.232333	0.233662	0.32628	0.339498	0.204276	0.000137009	0.987465	0.687151	0.000430477	0.233845	0.942026	0.404246	0.0147855	0.106327	1.49068613910428e-05	0.330557	0.523483	5.59740404443307e-05	0.280245	0.809232	0.468105	0.000398869	0.0538106	8.92836825274485e-07	0.246124	0.401636	4.4030251212754e-06	0.337117	0.57642	-0.652757	0.292621	0.110201	0.002198	0.00547429	0.223352	0.65824	3.75865293350674e-06	7.9463329325463e-06	0.651655	0.710888	0.649142	0.903225	1.68249855711147e-05	3.32190884055773e-05	0.310233	0.295675	0.360415	0.354822	0.0954292	0.163629	7.12379511239188e-05	0.99979	0.601735	0.000242384	0.250569	1.26549	0.367606	0.0109444	0.137594	1.38610096562251e-05	0.273061	0.553841	5.28965823381182e-05	0.284592	0.376902	0.340131	0.0791992	0.177997	6.24155346049076e-05	0.99987	0.591101	0.000216472	0.2534	0.347291	-5.30452	77.2535	0.317692	0.261076	0.357771	0.48348	0.749272	0.0708639	0.221044	0.318226	0.158472	0.000193302	0.000228697	5.76223423615701e-05	0.919784	0.999765	0.372322	0.612541	0.785977	0.614029	0.000582201	0.000686186	0.000190481	0.228675	0.224893	0.255104	0.593325	0.390268	0.141308	0.137555	9.33402405813972e-05	0.999172	0.603026	0.00030934	0.244733	0.883192	0.320197	0.0480988	0.199575	4.3386575699114e-05	0.607038	0.637789	0.000150878	0.26111	-0.652757	0.110201	0.00547429	0.65824	7.9463329325463e-06	0.710888	0.903225	3.32190884055773e-05	0.295675	-5.30452	0.261076	0.749272	0.318226	0.000228697	0.999765	0.785977	0.000686186	0.224893	77.2535	0.357771	0.0708639	0.158472	5.76223423615701e-05	0.372322	0.614029	0.000190481	0.255104	1.20003	0.400425	0.00554255	0.10554	8.02660432261329e-06	0.238905	0.509027	3.21589696776992e-05	0.295477	0.0120255	0.356207	3.58044111580969e-07	0.100669	1.50431275409216e-09	2.14496567392849e-06	0.436741	6.21746745364354e-09	0.438317
ENSG00000136738	STAM	signal transducing adaptor molecule [Source:HGNC Symbol;Acc:HGNC:11357]	protein_coding	8027	0.000274883	0.00380065	0.940796	0.984795	0.411893	0.994325	0.997251	0.457351	0.00295919	-0.00477313	0.0137224	0.697978	0.945141	0.396788	0.9999	0.989867	0.450952	0.00475429	3.10237	-0.229848	0.135334	0.385373	0.140268	0.508597	0.68686	0.180227	0.0544751	0.0131589	0.0810241	1.66192208696479e-15	0.546024	4.09992686323665e-13	4.32224386767367e-13	0.839516	3.49030598676357e-12	0.546385	-0.00699415	-0.0033702	0.545696	0.986453	0.375105	0.957392	0.998256	0.425023	0.00740264	-0.234337	0.0245393	0.664783	0.903836	0.392973	0.999981	0.979549	0.449686	0.00521386	0.00205084	0.0276653	0.602376	0.891435	0.384475	0.876068	0.992676	0.430863	0.00624716	-0.18184	0.00473693	0.403448	0.980871	0.343033	0.999744	0.995566	0.396092	0.0114993	-0.376456	-0.0142743	0.127553	0.941943	0.214528	0.83146	0.987606	0.261251	0.0312408	0.0452443	0.0787637	0.824853	0.717566	0.427745	0.98155	0.944859	0.47943	0.00114028	0.0232665	0.00791272	0.892762	0.968338	0.410561	0.999906	0.995703	0.465918	0.00311595	0.107669	0.0332559	0.559435	0.870328	0.377532	0.988904	0.97666	0.429278	0.00710172	0.0254721	0.0121623	0.894681	0.952709	0.410629	0.996987	0.995561	0.462764	0.00310792	0.131768	0.032402	0.494193	0.872428	0.365044	0.987465	0.979269	0.417474	0.00866319	0.487913	0.0705728	0.112327	0.723701	0.201842	0.462239	0.944294	0.244571	0.0336342	0.316095	0.0810588	0.0877721	0.686045	0.175417	0.378378	0.931553	0.214752	0.0395023	0.184244	-0.224182	0.011657	-0.0507061	0.224568	0.234207	0.952975	0.803448	0.271378	0.276114	0.71335	0.804469	0.989047	0.952021	0.317957	0.323981	0.021949	0.021213	0.115513	0.0316029	0.499877	0.875695	0.360808	0.99979	0.977317	0.414407	0.00932325	0.825242	0.0645642	0.0360351	0.741774	0.108232	0.29646	0.945808	0.140822	0.0572247	0.0799579	0.0204397	0.638823	0.919013	0.384014	0.99987	0.982086	0.438422	0.00639166	-0.36526	5.82489	54.7073	-0.0312483	0.0292004	0.0624778	0.348053	0.655272	0.104468	0.87748	0.886691	0.75366	0.32126	0.386132	0.191413	0.890663	0.999765	0.415187	0.965127	0.98059	0.953052	0.372106	0.440574	0.232828	0.0146093	0.0061296	0.0361282	0.293006	0.0619792	0.357587	0.764617	0.324321	0.999172	0.957294	0.379219	0.0141854	0.43617	0.0273762	0.217915	0.890161	0.268002	0.663186	0.978029	0.31537	0.0224792	-0.224182	-0.0507061	0.234207	0.803448	0.276114	0.804469	0.952021	0.323981	0.021213	5.82489	0.0292004	0.655272	0.886691	0.386132	0.999765	0.98059	0.440574	0.0061296	54.7073	0.0624778	0.104468	0.75366	0.191413	0.415187	0.953052	0.232828	0.0361282	0.690491	0.0767712	0.0447899	0.697532	0.122418	0.293471	0.932958	0.157002	0.05284	0.0131678	0.0907026	4.88638633807654e-15	0.505093	1.13856112666231e-12	5.67967341620226e-13	0.817359	8.3913931283514e-12	0.534268
ENSG00000155313	USP25	ubiquitin specific peptidase 25 [Source:HGNC Symbol;Acc:HGNC:12624]	protein_coding	29761	-0.00212459	0.240166	0.320993	0.0393125	0.00379785	0.873959	0.313626	0.00803016	0.155163	0.00054339	0.227681	0.939332	0.052005	0.00564075	0.9999	0.373446	0.0117362	0.144825	0.80464	0.131982	0.507439	0.396666	0.0519738	0.784615	0.69456	0.0771083	0.0927693	-0.00160225	0.219419	0.161916	0.0568485	0.00255326	0.22704	0.342971	0.00372089	0.165295	-0.000410374	0.228132	0.95133	0.0507933	0.00564544	0.995559	0.364367	0.0114182	0.144803	0.126403	0.218258	0.687068	0.0668508	0.00529691	0.999981	0.399256	0.0112057	0.146485	0.00143811	0.24433	0.528739	0.0401418	0.00481927	0.845359	0.500713	0.00947191	0.148969	-0.0771374	0.228405	0.541694	0.0494293	0.00486696	0.999744	0.362632	0.0102285	0.14871	-0.0665865	0.22518	0.644415	0.0533724	0.00518985	0.943384	0.374898	0.0106079	0.147023	0.184719	0.233196	0.116759	0.0637588	0.00258862	0.771723	0.472475	0.00584787	0.166785	-0.207702	0.205244	0.0354872	0.0710179	0.000915164	0.999906	0.432262	0.00238035	0.190469	-0.167273	0.185196	0.115641	0.115095	0.00206143	0.988904	0.551848	0.004811	0.170661	-0.166818	0.183646	0.13238	0.120307	0.00224907	0.996984	0.594409	0.00517749	0.168484	-0.281721	0.170679	0.0102472	0.132602	0.000364079	0.987465	0.594593	0.00103597	0.211997	-0.235831	0.197087	0.186961	0.0930965	0.00278868	0.538811	0.498447	0.00601756	0.163065	-0.160121	0.192964	0.136938	0.101391	0.00233029	0.441613	0.508692	0.00510735	0.169457	-0.151191	0.0936763	0.226909	0.254521	0.0843885	0.39261	0.0485072	0.0344876	0.00169707	0.00426935	0.671523	0.85985	0.350493	0.308447	0.00399471	0.00901442	0.177424	0.153839	-0.200492	0.188763	0.0411602	0.102104	0.00103173	0.99979	0.505881	0.00264654	0.189655	-0.238653	0.213657	0.301064	0.0684689	0.00372087	0.605114	0.424357	0.00767897	0.157435	-0.128102	0.209826	0.192909	0.072271	0.00288175	0.99987	0.416311	0.00654845	0.164041	-0.240669	-1.66453	-9.14517	0.204342	0.223957	0.220932	0.286196	0.826041	0.642481	0.0846634	0.0626773	0.0623525	0.00361935	0.00562294	0.00525727	0.881232	0.999765	0.844208	0.414765	0.450479	0.433302	0.00781813	0.0115856	0.0103848	0.158155	0.146543	0.148336	-0.250999	0.183663	0.17301	0.126475	0.00269712	0.999172	0.586157	0.00616257	0.165737	-0.111484	0.225069	0.588726	0.0549213	0.00509708	0.85928	0.387718	0.0103767	0.149159	0.0936763	0.254521	0.39261	0.0344876	0.00426935	0.85985	0.308447	0.00901442	0.153839	-1.66453	0.223957	0.826041	0.0626773	0.00562294	0.999765	0.450479	0.0115856	0.146543	-9.14517	0.220932	0.642481	0.0623525	0.00525727	0.844208	0.433302	0.0103848	0.148336	-0.210541	0.209043	0.296072	0.0760972	0.00368721	0.587122	0.453402	0.0076145	0.157672	-0.00190939	0.216256	0.0987605	0.0593638	0.00185878	0.148062	0.349873	0.00275611	0.173233
ENSG00000221963	APOL6	apolipoprotein L6 [Source:HGNC Symbol;Acc:HGNC:14870]	protein_coding	80830	-0.00401027	0.122468	0.279111	0.538607	0.00277228	0.855074	0.857663	0.0060992	0.163214	0.00545284	0.0910816	0.659009	0.649535	0.0041288	0.9999	0.913503	0.0089418	0.153	5.8689	-0.476388	0.00334686	0.0583781	0.000126208	0.31316	0.294086	0.000414571	0.266399	0.00871122	0.150847	3.12340661844064e-06	0.388362	3.2427965214553e-07	1.53957825404586e-05	0.748797	9.05997373780032e-07	0.351858	-0.0164526	0.0803365	0.155049	0.684163	0.00195284	0.889691	0.921817	0.00450953	0.172008	0.489657	0.0604942	0.366563	0.766066	0.00320732	0.999981	0.942177	0.00722749	0.159504	-0.00186322	0.0803861	0.637626	0.693263	0.00408363	0.889149	0.969256	0.00817275	0.153286	-0.08231	0.100461	0.707105	0.614291	0.00421939	0.999744	0.896413	0.00903214	0.152437	0.0242429	0.101973	0.92275	0.61003	0.00445063	0.988962	0.896358	0.00930745	0.151048	0.338982	0.154557	0.097351	0.474682	0.00155457	0.74631	0.863081	0.00374529	0.179603	-0.00776063	0.0998384	0.964305	0.618465	0.00446398	0.999906	0.902505	0.009575	0.15097	0.325104	0.185149	0.0768403	0.358602	0.00123114	0.988904	0.799616	0.00306178	0.183332	0.330908	0.189966	0.0840804	0.348991	0.00130879	0.996984	0.81877	0.00321533	0.181847	0.216051	0.145163	0.26341	0.472513	0.0026835	0.987465	0.86822	0.00608268	0.164038	0.643785	0.186849	0.0359656	0.34708	0.000722061	0.355318	0.789154	0.0018252	0.196096	0.48935	0.210307	0.00759084	0.284476	0.000303272	0.249897	0.730263	0.000841653	0.21848	0.30249	-0.20362	0.103227	0.0437562	0.0451066	0.281789	0.597127	0.830717	0.0011378	0.00370492	0.656297	0.82518	0.887609	0.958992	0.00280652	0.00796493	0.187275	0.157547	0.223126	0.142871	0.192121	0.478012	0.0029685	0.99979	0.849467	0.00670322	0.16328	1.0942	0.17216	0.00509156	0.371744	0.000222462	0.273061	0.785684	0.000638948	0.225517	0.0344118	0.102337	0.840494	0.61247	0.00582096	0.99987	0.893924	0.0121317	0.145617	-0.160441	-0.955512	38.9947	0.0797455	0.0933885	0.13587	0.681807	0.941833	0.25057	0.696306	0.650186	0.500308	0.00553021	0.0059037	0.00346878	0.95875	0.999765	0.566611	0.908583	0.928213	0.87443	0.0112695	0.012091	0.00723959	0.146987	0.145239	0.159259	0.606208	0.208986	0.0555744	0.307038	0.00131724	0.999172	0.776875	0.00327948	0.183691	1.0194	0.142645	0.00333632	0.453956	0.000159577	0.607038	0.83123	0.000486184	0.232953	-0.20362	0.0437562	0.281789	0.830717	0.00370492	0.82518	0.958992	0.00796493	0.157547	-0.955512	0.0933885	0.941833	0.650186	0.0059037	0.999765	0.928213	0.012091	0.145239	38.9947	0.13587	0.25057	0.500308	0.00346878	0.566611	0.87443	0.00723959	0.159259	1.01049	0.197829	0.00296295	0.30482	0.000145259	0.238905	0.747061	0.000434359	0.235038	0.00953028	0.162529	3.3061478680775e-07	0.340232	4.39369647501154e-08	1.9932689812582e-06	0.710196	1.39757298362773e-07	0.385734
ENSG00000107175	CREB3	cAMP responsive element binding protein 3 [Source:HGNC Symbol;Acc:HGNC:2347]	protein_coding	10488	0.00269095	-0.212513	0.0962477	0.0157546	3.53443625355754e-06	0.708609	0.204019	1.5646272487557e-05	0.30831	0.00695932	-0.210207	0.197265	0.0177163	5.81797069530215e-06	0.9999	0.231871	2.53028215481723e-05	0.298758	0.334762	-0.163334	0.705277	0.152659	6.42193347626557e-05	0.887397	0.458394	0.00022844	0.282441	-0.000247939	-0.199342	0.777043	0.0250409	1.18395253885841e-05	0.826627	0.236864	2.52132205972242e-05	0.284838	0.00227113	-0.195102	0.656461	0.0282317	1.12320301153644e-05	0.970051	0.287091	4.47089379338574e-05	0.285882	0.155494	-0.210686	0.513969	0.0204872	1.01408394333986e-05	0.999981	0.237734	4.21052816767144e-05	0.287903	0.000801014	-0.189176	0.644458	0.0368165	1.11563039646075e-05	0.8911	0.487439	4.22955649212141e-05	0.286016	0.0207159	-0.197852	0.82941	0.0259046	1.20197855303931e-05	0.999744	0.272897	4.83814389137857e-05	0.284538	0.0203517	-0.196857	0.852807	0.0269615	1.20844913697809e-05	0.978101	0.282032	4.81991542827292e-05	0.284431	-0.066754	-0.19709	0.459578	0.042601	1.90686868078991e-05	0.922267	0.404915	7.30784854899885e-05	0.278132	0.0480373	-0.192504	0.527328	0.0304839	1.02617253704192e-05	0.999906	0.302718	4.20534682010914e-05	0.287669	0.0213847	-0.192361	0.792757	0.0349533	1.18988030324405e-05	0.991896	0.349159	4.76914844717697e-05	0.284739	-0.0392788	-0.208509	0.643134	0.0230755	1.1147773412066e-05	0.996984	0.336564	4.48627801956373e-05	0.286032	-0.0612734	-0.210521	0.470781	0.0199266	9.7216737731581e-06	0.987465	0.298306	3.96789661372787e-05	0.288736	0.0113341	-0.196398	0.93384	0.0303186	1.22342852212903e-05	0.976888	0.319559	4.6662976776199e-05	0.284187	-0.0218964	-0.204951	0.789771	0.0245444	1.37897528339379e-05	0.912178	0.289169	5.26729571255577e-05	0.284696	-0.0286951	-0.0211988	-0.200477	-0.205409	0.668302	0.798896	0.0243329	0.0251811	1.31130955002813e-05	1.38278357590011e-05	0.906433	0.963197	0.257222	0.268263	5.20659429633512e-05	5.49468966389949e-05	0.285707	0.28464	-0.096418	-0.219743	0.198532	0.0144376	6.78198019020132e-06	0.99979	0.224674	2.9046084775078e-05	0.298789	-0.167935	-0.211428	0.337098	0.018267	9.42216370318844e-06	0.634947	0.241617	3.72341002865221e-05	0.292306	-0.046242	-0.207185	0.536771	0.0210245	1.20014513396917e-05	0.99987	0.241677	4.92315056336014e-05	0.287484	-0.224805	5.00878	5.48082	-0.223911	-0.181477	-0.194399	0.187787	0.38171	0.713564	0.01322	0.0458991	0.0311519	6.53696239792586e-06	1.01061910084873e-05	1.340274903023e-05	0.862626	0.999765	0.8801	0.176739	0.403284	0.331533	2.78762122671132e-05	4.16540035900528e-05	5.11477616146306e-05	0.29951	0.290914	0.285268	-0.18349	-0.233804	0.188837	0.0113338	6.56121920957908e-06	0.999172	0.25396	2.83338993097763e-05	0.299437	0.0517173	-0.197556	0.74078	0.0269366	1.35552463686173e-05	0.917877	0.282523	5.3113080215716e-05	0.285041	-0.0211988	-0.205409	0.798896	0.0251811	1.38278357590011e-05	0.963197	0.268263	5.49468966389949e-05	0.28464	5.00878	-0.181477	0.38171	0.0458991	1.01061910084873e-05	0.999765	0.403284	4.16540035900528e-05	0.290914	5.48082	-0.194399	0.713564	0.0311519	1.340274903023e-05	0.8801	0.331533	5.11477616146306e-05	0.285268	-0.0434429	-0.204216	0.776696	0.0239268	1.37321391319159e-05	0.905999	0.278523	5.21395705620042e-05	0.28478	-4.49968e-05	-0.198207	0.95951	0.0259953	1.22579210501854e-05	0.97033	0.240062	2.58345122943839e-05	0.284148
ENSG00000166398	GARRE1	granule associated Rac and RHOG effector 1 [Source:HGNC Symbol;Acc:HGNC:29016]	protein_coding	9710	-0.00290263	0.0693321	0.321977	0.659858	0.0682454	0.874094	0.904561	0.097321	0.0721194	-0.000248222	0.0540239	0.979739	0.733375	0.0958322	0.9999	0.936203	0.134567	0.0607518	-1.9683	0.132651	0.244653	0.539192	0.0801196	0.607693	0.788088	0.111673	0.0767263	-0.00849062	0.00472032	2.07594685182732e-09	0.97019	1.98377096612357e-08	2.46389904159265e-08	0.994463	6.90552764282533e-08	0.398622	0.00899517	0.0647258	0.326985	0.680434	0.0687294	0.929401	0.920438	0.0991874	0.0718878	-0.253808	0.0744322	0.554388	0.644388	0.085033	0.999981	0.899931	0.122239	0.0648134	0.0025384	0.0812778	0.416292	0.613056	0.0763386	0.78668	0.947737	0.105699	0.0684221	0.052849	0.0537468	0.760254	0.733019	0.092856	0.999744	0.938015	0.13009	0.0618301	0.202823	0.0641272	0.303182	0.682895	0.0663668	0.873578	0.921724	0.0955061	0.0730324	0.0912943	0.00912319	0.572635	0.957733	0.098009	0.944864	0.993761	0.136054	0.060698	-0.109062	0.0413003	0.425361	0.793483	0.0770142	0.999906	0.955121	0.111857	0.0681293	-0.189435	0.00438503	0.194159	0.978196	0.0531195	0.988904	0.995832	0.0801163	0.0802084	-0.170156	0.00769061	0.263703	0.962052	0.0620744	0.996984	0.996133	0.0916622	0.0752069	-0.237649	0.00469143	0.118306	0.976358	0.0404144	0.987465	0.996531	0.0633608	0.088781	-0.529736	-0.0172911	0.0288401	0.911909	0.0167911	0.347083	0.985691	0.0287181	0.114859	-0.41851	-0.0438904	0.00383919	0.775721	0.00428437	0.246152	0.953902	0.00868309	0.153747	-0.291059	0.279044	0.0470117	0.125928	0.0144104	0.0608876	0.758391	0.43173	0.0110288	0.0284828	0.651655	0.767043	0.942746	0.801301	0.0203795	0.0463268	0.128129	0.100571	-0.205221	0.0108169	0.129499	0.94569	0.0445982	0.99979	0.989193	0.0697204	0.0867255	-0.586494	0.0127606	0.0617033	0.935079	0.0287187	0.332432	0.987275	0.0450711	0.100322	-0.0923656	0.0385025	0.495032	0.809408	0.085432	0.99987	0.955768	0.122409	0.0654255	-0.0145076	-12.0183	-76.1015	0.0515496	0.00895119	-0.0229562	0.962721	0.245003	0.00383854	0.750502	0.955875	0.88049	0.100103	0.0626691	0.00428383	0.996295	0.999765	0.285398	0.929499	0.993204	0.97885	0.137257	0.0930754	0.00870064	0.0599623	0.0757829	0.15375	-0.258081	0.00538164	0.307911	0.973879	0.0699616	0.999172	0.996707	0.102307	0.0721493	-0.465185	0.032225	0.0971447	0.83679	0.0377823	0.608999	0.967237	0.0586287	0.0919178	0.279044	0.125928	0.0608876	0.43173	0.0284828	0.767043	0.801301	0.0463268	0.100571	-12.0183	0.00895119	0.245003	0.955875	0.0626691	0.999765	0.993204	0.0930754	0.0757829	-76.1015	-0.0229562	0.00383854	0.88049	0.00428383	0.285398	0.97885	0.00870064	0.15375	-0.607219	-0.00755039	0.0260488	0.961421	0.0164845	0.26535	0.991919	0.0279187	0.116712	-0.00918513	-0.00599211	6.61583520237407e-11	0.960571	8.42670256501596e-10	1.14995043626228e-09	0.990033	3.64503063550358e-09	0.446819
ENSG00000060656	PTPRU	protein tyrosine phosphatase receptor type U [Source:HGNC Symbol;Acc:HGNC:9683]	protein_coding	10076	0.000820038	-0.475509	0.807943	0.0103705	0.0437268	0.977632	0.168769	0.0662959	0.0863358	0.00875039	-0.486515	0.434522	0.00862548	0.0357199	0.9999	0.171637	0.0577637	0.0925751	-1.55196	-0.43864	0.414501	0.0745005	0.0331937	0.73133	0.331279	0.0523918	0.108566	0.00281897	-0.454837	0.116757	0.012429	0.0178005	0.172043	0.175278	0.0226228	0.113186	0.00672412	-0.462733	0.523938	0.0121363	0.0385143	0.957392	0.200821	0.0602277	0.0902662	-0.405296	-0.437771	0.41031	0.0197166	0.0348442	0.999981	0.233788	0.0568291	0.0933322	0.000424246	-0.466432	0.905968	0.0134095	0.044451	0.977117	0.363752	0.0660889	0.0858234	-0.237857	-0.471786	0.229529	0.00994862	0.0261886	0.999744	0.184978	0.0440698	0.101917	0.0781529	-0.466998	0.730356	0.0114963	0.0427857	0.961156	0.196543	0.0654607	0.0870131	0.448647	-0.408311	0.0144711	0.0356908	0.00470104	0.620942	0.380227	0.00988077	0.151301	-0.00700139	-0.471849	0.964508	0.0109536	0.044645	0.999906	0.200283	0.0700621	0.0856874	0.347942	-0.380692	0.0361586	0.0380588	0.00838897	0.988904	0.362608	0.0163734	0.134186	0.339409	-0.379514	0.0502348	0.0402072	0.0104452	0.996984	0.410225	0.0197674	0.128185	0.213746	-0.427084	0.222334	0.0215352	0.0257445	0.987465	0.307148	0.0431168	0.102424	0.734499	-0.372787	0.00783812	0.0375526	0.00284716	0.323684	0.348721	0.00613185	0.162538	0.266506	-0.411498	0.114865	0.0270034	0.0182534	0.41326	0.300007	0.0305191	0.113759	0.209353	-0.0289403	-0.468882	-0.480815	0.129131	0.866815	0.010419	0.0118784	0.0195776	0.0457304	0.685225	0.977475	0.178311	0.197458	0.0334646	0.0694097	0.111716	0.0859328	0.263431	-0.418984	0.0890223	0.0230467	0.0156142	0.99979	0.276374	0.0283185	0.118273	0.70208	-0.424971	0.0508428	0.0197718	0.0109093	0.319756	0.249918	0.0196128	0.128434	0.287245	-0.427863	0.0617022	0.0191729	0.0123753	0.99987	0.231925	0.0232803	0.124892	0.563637	-7.68914	2.48166	-0.413002	-0.501508	-0.470782	0.110363	0.517729	0.936145	0.0261741	0.00854046	0.0123535	0.0178175	0.039659	0.0460923	0.855786	0.999765	0.976307	0.24776	0.216093	0.228739	0.0311548	0.0628922	0.0681977	0.114461	0.0904092	0.0856832	0.383823	-0.402293	0.184973	0.0344739	0.0240878	0.999172	0.374746	0.0410661	0.105598	0.510893	-0.450335	0.112309	0.0138893	0.018007	0.617364	0.213271	0.0310504	0.114154	-0.0289403	-0.480815	0.866815	0.0118784	0.0457304	0.977475	0.197458	0.0694097	0.0859328	-7.68914	-0.501508	0.517729	0.00854046	0.039659	0.999765	0.216093	0.0628922	0.0904092	2.48166	-0.470782	0.936145	0.0123535	0.0460923	0.976307	0.228739	0.0681977	0.0856832	0.742428	-0.399105	0.0173816	0.0273922	0.00524172	0.249696	0.294329	0.0103432	0.148415	0.00362543	-0.447545	0.0451909	0.0130326	0.00973961	0.0753641	0.179601	0.0129039	0.13011
ENSG00000131844	MCCC2	methylcrotonyl-CoA carboxylase subunit 2 [Source:HGNC Symbol;Acc:HGNC:6937]	protein_coding	64087	-0.00167145	0.00470856	0.388708	0.963974	0.00152551	0.903274	0.992844	0.00358074	0.178104	-0.00350972	0.00184002	0.586705	0.985969	0.00183713	0.9999	0.996814	0.00441023	0.173523	-1.90357	0.11688	0.088626	0.410837	0.000928789	0.462276	0.70505	0.00238573	0.215824	-0.00446881	-0.0300778	5.01673769889099e-06	0.743003	2.07856428528055e-07	2.34874537720805e-05	0.923575	6.00730775379179e-07	0.359587	0.0033767	-0.000177004	0.578611	0.998646	0.00182729	0.961417	0.999854	0.00425168	0.173656	0.00789676	-0.00500757	0.977829	0.962595	0.00207548	0.999981	0.9928	0.00492468	0.170491	-0.00187462	-0.0248099	0.363648	0.815088	0.00147412	0.756667	0.979757	0.00331681	0.178944	0.0408192	-0.00423439	0.721454	0.967559	0.00196984	0.999744	0.992458	0.0046284	0.171792	0.0725681	-0.000587257	0.57828	0.995504	0.00182688	0.925965	0.998896	0.00427175	0.173662	0.190459	0.000751047	0.0729862	0.994648	0.00066956	0.729372	0.998835	0.00177598	0.200031	-0.0328309	-0.00805718	0.717066	0.938608	0.00196641	0.999906	0.989561	0.00467151	0.171836	-0.0201492	-0.00959215	0.835372	0.928682	0.00203941	0.991896	0.988339	0.00476688	0.170928	-0.0551573	-0.0192361	0.584811	0.858001	0.00183485	0.996984	0.979832	0.00432637	0.173554	-0.0675724	-0.0182614	0.5044	0.863192	0.00172621	0.987465	0.978327	0.00411164	0.175063	-0.153257	-0.0248642	0.344664	0.814326	0.00143307	0.667884	0.965192	0.00334341	0.179634	-0.0575752	-0.0153277	0.555767	0.885731	0.00234509	0.793466	0.981408	0.00513384	0.169297	-0.0242909	0.0182959	-0.00249263	0.00279055	0.760769	0.853532	0.980952	0.979307	0.00260391	0.00266739	0.935511	0.974354	0.995741	0.995201	0.00582424	0.00597713	0.166635	0.16602	0.0306831	0.00433749	0.732423	0.96736	0.00257814	0.99979	0.992894	0.00592782	0.166888	-0.225086	-0.0174663	0.279636	0.867476	0.00166897	0.586149	0.973529	0.00380086	0.177839	-0.000417692	-0.00205048	0.996266	0.984479	0.00270496	0.99987	0.997554	0.00620226	0.165663	0.0565388	-11.7293	-48.174	0.00406025	-0.0450721	-0.0501301	0.782006	0.0832569	0.0055407	0.969635	0.669158	0.619752	0.00262124	0.000774549	0.000102862	0.973846	0.999765	0.285398	0.991801	0.931708	0.91406	0.00588513	0.00203784	0.000319759	0.166465	0.19656	0.242619	-0.0644303	-0.0138976	0.699861	0.898391	0.00254474	0.999172	0.985238	0.00585879	0.167221	-0.0368111	-0.0036364	0.843302	0.97231	0.00266192	0.951821	0.994921	0.00590385	0.166072	0.0182959	0.00279055	0.853532	0.979307	0.00266739	0.974354	0.995201	0.00597713	0.16602	-11.7293	-0.0450721	0.0832569	0.669158	0.000774549	0.999765	0.931708	0.00203784	0.19656	-48.174	-0.0501301	0.0055407	0.619752	0.000102862	0.285398	0.91406	0.000319759	0.242619	-0.143591	-0.0163268	0.430407	0.877157	0.00209379	0.695198	0.97658	0.00463441	0.172162	-0.00442329	-0.0330498	8.57454686955506e-06	0.720502	3.33296516549619e-07	3.64234426639368e-05	0.914852	9.14850570360341e-07	0.351378
ENSG00000185115	NSMCE3	NSE3 homolog, SMC5-SMC6 complex component [Source:HGNC Symbol;Acc:HGNC:7677]	protein_coding	56160	0.00284469	-0.130571	0.263367	0.340204	0.00385414	0.846867	0.743283	0.00812867	0.154783	-0.000510002	-0.114238	0.952095	0.407742	0.0063726	0.9999	0.799434	0.0130359	0.141584	1.81372	-0.269658	0.204751	0.141987	0.0011241	0.571841	0.442639	0.00281242	0.210707	0.00813202	-0.0683376	1.00404207763846e-11	0.50694	4.62917223483143e-12	2.83839301482636e-10	0.819724	3.18500520892535e-11	0.517054	0.00043342	-0.114602	0.956763	0.404689	0.00637431	0.995968	0.797014	0.0126828	0.141577	0.151383	-0.127573	0.684925	0.363843	0.0059748	0.999981	0.76377	0.0124586	0.1433	0.00561409	-0.0538928	0.036273	0.692676	0.00105562	0.310702	0.969256	0.00246889	0.187047	0.0307488	-0.115045	0.838057	0.401551	0.00627607	0.999744	0.792472	0.0127844	0.141991	-0.261747	-0.128743	0.124531	0.34224	0.00244952	0.83146	0.756169	0.00552882	0.16634	-0.0160549	-0.0889017	0.909587	0.555249	0.00834483	0.991692	0.893063	0.0162766	0.135855	0.0191814	-0.112978	0.872004	0.412294	0.0063159	0.999906	0.806321	0.0129671	0.141823	0.0243728	-0.108809	0.848252	0.440461	0.00628903	0.992729	0.845409	0.0127566	0.141936	0.0995078	-0.0882995	0.452686	0.531632	0.00508921	0.996984	0.900906	0.0105854	0.147538	0.117662	-0.0909311	0.375725	0.513302	0.00465564	0.987465	0.884379	0.00981212	0.149872	0.333806	-0.0704769	0.115371	0.609064	0.00233175	0.465886	0.911605	0.00513054	0.167579	0.23762	-0.0650344	0.059885	0.633835	0.00160643	0.341497	0.913442	0.00368749	0.178789	0.125507	-0.168662	-0.117478	-0.164122	0.226085	0.189913	0.385654	0.239546	0.00377326	0.00340382	0.71335	0.800795	0.780231	0.663205	0.00803231	0.00740251	0.157071	0.159749	0.0911605	-0.101321	0.435697	0.46333	0.00533861	0.99979	0.842039	0.0111667	0.147927	0.539735	-0.0829796	0.0450653	0.536795	0.00131746	0.310226	0.86981	0.00308753	0.183687	0.0339831	-0.114733	0.770469	0.405051	0.00658285	0.99987	0.790748	0.0134859	0.142309	-0.181886	2.90541	47.8533	-0.139549	-0.109431	-0.0722784	0.494701	0.744613	0.0366794	0.316488	0.435697	0.591465	0.00565065	0.00652787	0.00113839	0.923945	0.999765	0.31542	0.702722	0.848079	0.904308	0.0114902	0.013203	0.00272088	0.146412	0.142536	0.187263	0.28695	-0.0670467	0.186144	0.633758	0.00336299	0.999172	0.924049	0.00747786	0.160061	0.351603	-0.104325	0.145376	0.440356	0.0028881	0.627319	0.825595	0.00634127	0.163985	-0.168662	-0.164122	0.189913	0.239546	0.00340382	0.800795	0.663205	0.00740251	0.159749	2.90541	-0.109431	0.744613	0.435697	0.00652787	0.999765	0.848079	0.013203	0.142536	47.8533	-0.0722784	0.0366794	0.591465	0.00113839	0.31542	0.904308	0.00272088	0.187263	0.419989	-0.0781537	0.0748837	0.564942	0.00187162	0.339935	0.887103	0.00419757	0.174979	0.00863444	-0.0591333	3.52391134729577e-13	0.549845	1.96706728584975e-13	1.52746873941325e-11	0.84101	1.6823959292224e-12	0.554889
ENSG00000103249	CLCN7	chloride voltage-gated channel 7 [Source:HGNC Symbol;Acc:HGNC:2025]	protein_coding	1186	0.00260134	0.109416	0.18867	0.303831	1.99806614619557e-05	0.803246	0.716399	7.47156079039269e-05	0.274347	-0.000965361	0.125233	0.883965	0.245068	4.25864146878155e-05	0.9999	0.679225	0.000152138	0.258799	-0.835398	0.113872	0.446258	0.417952	0.000292586	0.750161	0.711068	0.000867542	0.245708	-0.00252831	0.108977	0.0159267	0.291941	3.19362881329168e-06	0.0303425	0.674871	7.51743874752198e-06	0.310232	-0.00334635	0.119383	0.590802	0.265247	3.78340576747336e-05	0.961878	0.694836	0.000133171	0.26126	-0.336664	0.15118	0.245112	0.165603	2.36290645062956e-05	0.999981	0.574331	9.04556239407518e-05	0.270941	-0.00123618	0.110042	0.558997	0.313799	3.6968261502383e-05	0.859118	0.855934	0.000123362	0.261741	0.118256	0.123889	0.311632	0.244416	2.73246338874674e-05	0.999744	0.673752	0.000101575	0.267971	0.0610324	0.1267	0.647969	0.237298	3.92067914522532e-05	0.943384	0.666112	0.000138872	0.26052	-0.130085	0.0815598	0.236204	0.484265	2.78586847219598e-05	0.856728	0.865404	0.000103005	0.270351	0.126251	0.137749	0.171087	0.195796	1.87276184793544e-05	0.999906	0.632654	7.26004900468507e-05	0.275657	0.105116	0.150829	0.287924	0.168798	2.60739272397356e-05	0.988904	0.631776	9.67875343710865e-05	0.268931	0.0833649	0.146013	0.419324	0.185979	3.22175410054418e-05	0.996984	0.688005	0.000116841	0.264585	0.0319512	0.130101	0.758057	0.233459	4.12246993295153e-05	0.991032	0.713211	0.000146194	0.259476	0.0237149	0.126701	0.886715	0.246815	4.2605304000202e-05	0.958877	0.710869	0.000144497	0.25879	0.0173235	0.128446	0.863145	0.24403	4.79832122269899e-05	0.946304	0.692693	0.000161256	0.258986	-0.00404474	0.0989315	0.124347	0.150251	0.960653	0.329814	0.24858	0.17404	4.85640239240892e-05	3.194804050118e-05	0.990826	0.838612	0.671817	0.592651	0.000168292	0.000116371	0.258732	0.267511	0.0407891	0.132836	0.658109	0.224454	4.45915135298259e-05	0.99979	0.674076	0.000159274	0.260533	-0.0274928	0.12254	0.898091	0.259788	4.82657308641671e-05	0.963164	0.69734	0.00016171	0.258862	0.0957931	0.139571	0.294548	0.19667	2.99046857539881e-05	0.99987	0.616345	0.000111825	0.268883	0.0638737	3.47967	-22.1571	0.13126	0.137214	0.102287	0.760902	0.619987	0.223222	0.233012	0.215277	0.344233	4.6670278135518e-05	4.36167485764887e-05	2.52088139854516e-05	0.969181	0.999765	0.541288	0.623414	0.696835	0.790841	0.00016246	0.000154835	9.03677780464001e-05	0.259572	0.260998	0.272414	-0.0806923	0.109511	0.63831	0.328576	4.40994850421915e-05	0.999172	0.790273	0.000157381	0.260767	-0.0371291	0.122765	0.846121	0.255939	4.78152053600306e-05	0.952979	0.696685	0.000164274	0.25906	0.0989315	0.150251	0.329814	0.17404	3.194804050118e-05	0.838612	0.592651	0.000116371	0.267511	3.47967	0.137214	0.619987	0.215277	4.36167485764887e-05	0.999765	0.696835	0.000154835	0.260998	-22.1571	0.102287	0.223222	0.344233	2.52088139854516e-05	0.541288	0.790841	9.03677780464001e-05	0.272414	0.00498043	0.124929	0.978804	0.253378	4.86010500721809e-05	0.991027	0.698454	0.000162284	0.258716	-0.00260325	0.106642	0.0141218	0.301938	2.90142391950768e-06	0.0270801	0.680411	6.77672048375357e-06	0.312045
ENSG00000147324	MFHAS1	multifunctional ROCO family signaling regulator 1 [Source:HGNC Symbol;Acc:HGNC:16982]	protein_coding	9258	0.00428056	0.0206936	0.371181	0.935896	0.264528	0.899399	0.987309	0.312093	0.0227455	-0.00218776	0.0477796	0.890926	0.85352	0.330111	0.9999	0.967921	0.385881	0.0132196	3.40451	-0.249081	0.205844	0.468401	0.121669	0.573239	0.745128	0.15929	0.0603149	0.01634	0.137956	7.93708760791389e-14	0.449765	1.06473232770404e-11	6.23166206680213e-12	0.787694	6.8520942809187e-11	0.506506	-0.00657066	0.0357779	0.661683	0.889552	0.314678	0.971111	0.974491	0.365531	0.0153341	-0.0832522	0.0507534	0.905533	0.847339	0.330541	0.999981	0.964066	0.387996	0.0131617	0.00298063	0.0764323	0.559116	0.771115	0.301723	0.859118	0.975922	0.348662	0.017164	-0.127017	0.0435278	0.653116	0.865482	0.313756	0.999744	0.970117	0.367154	0.0154626	-0.467639	0.0196101	0.144521	0.938561	0.176694	0.83146	0.986984	0.22165	0.0387516	0.0503189	0.130856	0.849535	0.643327	0.359353	0.985083	0.926112	0.412917	0.00951098	0.112955	0.0566393	0.613428	0.82631	0.309116	0.999906	0.961922	0.365611	0.0161132	0.191548	0.0936645	0.42274	0.722453	0.276851	0.988904	0.944538	0.329133	0.0208375	0.062339	0.0607296	0.802642	0.819305	0.326159	0.996984	0.972729	0.379435	0.0137547	0.119463	0.0684938	0.632855	0.793792	0.311464	0.987465	0.965962	0.364493	0.0157831	0.586717	0.122416	0.141267	0.637077	0.174759	0.492072	0.921165	0.215852	0.0391689	0.547104	0.173912	0.021679	0.497602	0.0594305	0.274646	0.866006	0.0842539	0.0775175	0.370285	-0.466003	0.0548652	-0.0745024	0.0580861	0.0547508	0.828276	0.774805	0.106431	0.102952	0.656297	0.767043	0.959281	0.941686	0.142524	0.139011	0.0578158	0.0589818	0.212178	0.0908359	0.338455	0.728074	0.248893	0.99979	0.943068	0.301828	0.0255764	1.22459	0.131348	0.015948	0.60211	0.0490136	0.276861	0.897569	0.071388	0.0837297	0.0684966	0.0579445	0.756571	0.824223	0.315094	0.99987	0.959789	0.3706	0.0154718	-0.457471	8.76922	98.1199	-0.0017907	0.0793326	0.145181	0.36478	0.604103	0.0236088	0.994565	0.765207	0.568071	0.255952	0.300164	0.0626439	0.894583	0.999765	0.296835	0.998838	0.957799	0.898291	0.306989	0.354801	0.0888579	0.0244125	0.0176088	0.0757961	0.464147	0.132939	0.260381	0.619605	0.224147	0.999172	0.919968	0.27664	0.0298623	0.857558	0.0856026	0.0600793	0.735958	0.108456	0.607038	0.942286	0.14478	0.0571518	-0.466003	-0.0745024	0.0547508	0.774805	0.102952	0.767043	0.941686	0.139011	0.0589818	8.76922	0.0793326	0.604103	0.765207	0.300164	0.999765	0.957799	0.354801	0.0176088	98.1199	0.145181	0.0236088	0.568071	0.0626439	0.296835	0.898291	0.0888579	0.0757961	1.0292	0.149919	0.0205304	0.555215	0.0574544	0.258304	0.883204	0.0814581	0.0786174	0.0165637	0.151353	6.93388998665592e-14	0.406619	9.37727106626635e-12	4.08687011508111e-12	0.760324	5.86777449036805e-11	0.508131
ENSG00000164134	NAA15	N-alpha-acetyltransferase 15, NatA auxiliary subunit [Source:HGNC Symbol;Acc:HGNC:30782]	protein_coding	80155	0.00315222	0.0223191	0.32771	0.897369	0.00135724	0.875941	0.975774	0.00323245	0.180961	-0.000500453	0.0403036	0.962835	0.817071	0.00201895	0.9999	0.95993	0.00479413	0.17118	2.41535	-0.199823	0.198567	0.404902	0.00273986	0.566439	0.700887	0.0061086	0.186067	0.0115838	0.106087	7.03875915549217e-16	0.360746	1.32704521787145e-16	2.362071338535e-13	0.72802	2.0558825616555e-15	0.630774	-0.00361792	0.034939	0.720453	0.840414	0.00191647	0.978218	0.96503	0.00443834	0.172475	0.246743	0.0191533	0.601033	0.913912	0.00180443	0.999981	0.981158	0.00435749	0.173968	-0.000890368	0.0297064	0.795639	0.866814	0.00196546	0.946433	0.987264	0.0042762	0.171848	-0.200964	0.0388064	0.289439	0.821499	0.0012672	0.999744	0.959745	0.00313277	0.182631	-0.414887	0.0178561	0.0532813	0.916135	0.000419762	0.782889	0.982182	0.00116525	0.208734	0.138433	0.0871634	0.438805	0.646694	0.00191984	0.916965	0.927108	0.00450138	0.174342	-0.0450726	0.0343425	0.764711	0.843474	0.00194724	0.999906	0.965093	0.00463179	0.172079	0.112378	0.0686067	0.484965	0.699445	0.00165089	0.988904	0.938397	0.0039549	0.176163	0.0921968	0.0642872	0.582661	0.719091	0.00178322	0.996984	0.953322	0.0042257	0.17426	0.111134	0.0622846	0.508872	0.723722	0.00168644	0.987465	0.948678	0.00402491	0.175638	0.51681	0.108567	0.0530726	0.530435	0.000418587	0.383942	0.884514	0.00112318	0.208799	0.303154	0.109556	0.0604846	0.530571	0.000552495	0.34212	0.879447	0.00142709	0.204572	0.247543	-0.295204	0.0444779	-0.0377453	0.0602091	0.0714094	0.794261	0.830173	0.000550719	0.000620643	0.656297	0.772379	0.951622	0.958932	0.00147297	0.00165362	0.204647	0.201828	0.108025	0.0615567	0.4702	0.727308	0.0019495	0.99979	0.943027	0.0046416	0.173957	0.755178	0.0912418	0.0279199	0.593321	0.000315714	0.286972	0.893988	0.000872923	0.21756	0.0786699	0.0517329	0.597134	0.768358	0.00215483	0.99987	0.944213	0.00508662	0.171437	0.0467023	2.15307	68.1303	0.0442924	0.0472086	0.10739	0.891091	0.850295	0.0195894	0.803614	0.792317	0.530216	0.00239934	0.00238272	0.000242263	0.988392	0.999765	0.294516	0.945941	0.961604	0.88584	0.0054474	0.00549482	0.00068775	0.168717	0.168893	0.22359	0.33062	0.100431	0.234041	0.577656	0.00134379	0.999172	0.905021	0.00333758	0.1832	0.483187	0.0609828	0.117238	0.723349	0.000869332	0.620819	0.938853	0.00220443	0.193792	-0.295204	-0.0377453	0.0714094	0.830173	0.000620643	0.772379	0.958932	0.00165362	0.201828	2.15307	0.0472086	0.850295	0.792317	0.00238272	0.999765	0.961604	0.00549482	0.168893	68.1303	0.10739	0.0195894	0.530216	0.000242263	0.294516	0.88584	0.00068775	0.22359	0.652017	0.104425	0.029782	0.54373	0.000331152	0.272523	0.879392	0.000907528	0.216465	0.012168	0.118345	1.12606153640354e-17	0.284211	2.4723891306871e-18	9.7705744700654e-15	0.665164	4.78962088017466e-17	0.666319
ENSG00000198944	SOWAHA	sosondowah ankyrin repeat domain family member A [Source:HGNC Symbol;Acc:HGNC:27033]	protein_coding	134548	0.00570294	-0.0650145	0.0421935	0.663464	0.00671366	0.568219	0.906086	0.0131641	0.140192	0.00244297	-0.0383912	0.796035	0.802255	0.0322183	0.9999	0.955794	0.0528946	0.0957104	1.85328	-0.213943	0.237431	0.286731	0.0831337	0.601513	0.604736	0.115212	0.0753154	0.00450549	-0.00814636	0.00238495	0.954941	0.000824215	0.00564199	0.990412	0.00129815	0.192963	-0.0104291	-0.0469925	0.239364	0.756514	0.019613	0.917583	0.943702	0.0336829	0.11039	0.386742	-0.0658418	0.350857	0.671879	0.0238414	0.999981	0.91163	0.0411518	0.104692	0.00627761	0.0344084	0.0354811	0.820632	0.00596786	0.307974	0.981099	0.0114335	0.143331	-0.143949	-0.0345157	0.389186	0.820071	0.0250296	0.999744	0.959118	0.0423594	0.103257	-0.139456	-0.0413245	0.464911	0.786099	0.0270605	0.907318	0.949741	0.0443429	0.100944	0.0685482	0.00981247	0.663223	0.953291	0.0347931	0.9636	0.992969	0.0558439	0.0944663	-0.0690564	-0.0418552	0.602166	0.784325	0.0298515	0.999906	0.952434	0.0496277	0.0980095	0.0154538	-0.0300627	0.913245	0.847975	0.0328822	0.996879	0.973256	0.0531252	0.095093	0.0368434	-0.0241389	0.803128	0.878193	0.0322741	0.996984	0.983829	0.0522361	0.095658	0.0424319	-0.0253464	0.774691	0.87042	0.0320378	0.992417	0.979033	0.0519269	0.0958803	0.325871	0.00952393	0.168246	0.950651	0.0161025	0.519674	0.991248	0.0276495	0.116054	0.0969138	-0.0125788	0.499345	0.935945	0.0304915	0.757353	0.987839	0.0474437	0.0985049	0.0760313	-0.0956276	-0.0334483	-0.0599965	0.51593	0.510603	0.826977	0.703551	0.0308839	0.0307597	0.850237	0.892022	0.95901	0.921404	0.0494513	0.0495116	0.0981158	0.0982384	0.0169695	-0.0315425	0.897576	0.83954	0.0358951	0.99979	0.971054	0.0579076	0.0935045	0.371829	-0.00946384	0.223463	0.950807	0.0207149	0.53075	0.989241	0.034076	0.11006	-0.111326	-0.0526337	0.394655	0.732743	0.0275816	0.99987	0.935948	0.0464666	0.101541	-0.282586	20.1872	73.0413	-0.0652509	0.0391191	0.0379595	0.345075	0.0416183	0.0041229	0.675588	0.79913	0.797281	0.0259049	0.0073192	0.00138456	0.890663	0.999765	0.285398	0.901712	0.964149	0.962009	0.043015	0.0146089	0.00324368	0.103426	0.139437	0.182465	0.0954766	-0.0173853	0.697266	0.913377	0.0341505	0.999172	0.988972	0.0552301	0.0950398	0.5138	-0.0119815	0.0574387	0.936516	0.00906975	0.607038	0.987319	0.0171941	0.133563	-0.0956276	-0.0599965	0.510603	0.703551	0.0307597	0.892022	0.921404	0.0495116	0.0982384	20.1872	0.0391191	0.0416183	0.79913	0.0073192	0.999765	0.964149	0.0146089	0.139437	73.0413	0.0379595	0.0041229	0.797281	0.00138456	0.285398	0.962009	0.00324368	0.182465	0.468142	0.0117207	0.0776877	0.938814	0.0110294	0.343755	0.987997	0.0197451	0.128127	0.00447694	-0.00503755	0.00288936	0.972201	0.000955463	0.00658589	0.993213	0.00148631	0.189439
ENSG00000169914	OTUD3	OTU deubiquitinase 3 [Source:HGNC Symbol;Acc:HGNC:29038]	protein_coding	23252	0.00106594	-0.160339	0.684566	0.258416	0.000214014	0.958928	0.674267	0.00062627	0.223992	0.00550927	-0.164287	0.527413	0.246695	0.000193388	0.9999	0.680618	0.000594071	0.226247	4.02061	-0.551433	0.00359729	0.00191567	2.1185976222676e-06	0.31316	0.0599361	1.07800298676693e-05	0.356674	0.00328241	-0.135666	0.0177703	0.320477	1.9519583397753e-05	0.0334082	0.69719	4.01031353978127e-05	0.27482	-0.00114262	-0.155972	0.889436	0.270759	0.000227915	0.992714	0.700661	0.000671672	0.222586	-0.032839	-0.151859	0.931814	0.294007	0.000229099	0.999981	0.710607	0.000695454	0.22247	0.0068005	-0.0803673	0.0131292	0.562437	1.53912807615536e-05	0.194263	0.936303	5.63886225611699e-05	0.279605	-0.0414504	-0.154683	0.788714	0.273312	0.000222808	0.999744	0.701609	0.000670196	0.223092	-0.102317	-0.159874	0.561697	0.257878	0.000198698	0.923119	0.687786	0.000595951	0.225645	0.100166	-0.158181	0.490419	0.30728	0.000225698	0.929283	0.773541	0.000672762	0.225191	-0.108839	-0.166817	0.372795	0.23786	0.000162968	0.999906	0.674349	0.000509268	0.230034	0.076622	-0.134656	0.558132	0.35264	0.000198168	0.988904	0.79572	0.000600071	0.225705	0.0640958	-0.137268	0.638396	0.346046	0.000208913	0.996984	0.815713	0.000628765	0.224529	0.101278	-0.133719	0.458688	0.351177	0.000181249	0.987465	0.804077	0.000553592	0.227685	0.146099	-0.135009	0.505402	0.347709	0.000189724	0.775873	0.78968	0.000553709	0.226672	-0.000659257	-0.158433	0.996014	0.273572	0.000399801	0.999093	0.719132	0.00107485	0.212121	-0.0757233	0.125405	-0.159864	-0.125551	0.481047	0.34685	0.256972	0.385485	0.000323159	0.000273443	0.836259	0.843154	0.679564	0.772847	0.000918909	0.000794701	0.217026	0.220842	-0.0187343	-0.16214	0.877031	0.258931	0.000395729	0.99979	0.707553	0.0011268	0.212358	0.345354	-0.134526	0.218235	0.340927	0.000208261	0.525372	0.767327	0.0006019	0.227002	-0.077674	-0.170556	0.518269	0.23111	0.00033433	0.99987	0.65426	0.00097629	0.216246	-0.375834	4.90058	5.68506	-0.198462	-0.140278	-0.152598	0.170215	0.594722	0.812673	0.165479	0.333531	0.287144	0.000177808	0.000354158	0.00039031	0.862626	0.999765	0.92559	0.545511	0.798017	0.74713	0.000540385	0.00101552	0.00105451	0.230544	0.214921	0.212677	0.131831	-0.133905	0.55842	0.362299	0.000345247	0.999172	0.810207	0.000997115	0.215507	0.257337	-0.146732	0.304023	0.297602	0.000253964	0.716624	0.732181	0.000736444	0.222521	0.125405	-0.125551	0.34685	0.385485	0.000273443	0.843154	0.772847	0.000794701	0.220842	4.90058	-0.140278	0.594722	0.333531	0.000354158	0.999765	0.798017	0.00101552	0.214921	5.68506	-0.152598	0.812673	0.287144	0.00039031	0.92559	0.74713	0.00105451	0.212677	0.262597	-0.132051	0.284213	0.353636	0.000244257	0.576591	0.781493	0.000690959	0.223405	0.0033719	-0.132685	0.0160678	0.33087	1.8041263214082e-05	0.0303785	0.703345	3.70147443479134e-05	0.27641
ENSG00000079819	EPB41L2	erythrocyte membrane protein band 4.1 like 2 [Source:HGNC Symbol;Acc:HGNC:3379]	protein_coding	2037	-0.00227945	0.208517	0.208666	0.0344126	3.32329537826313e-07	0.816167	0.296685	1.79502813188325e-06	0.351428	0.00298856	0.190873	0.621505	0.0544553	6.13857649472062e-07	0.9999	0.381336	3.24160463322734e-06	0.340568	-0.340672	0.174737	0.723956	0.160233	4.24770070590447e-07	0.896426	0.466594	2.51859962630517e-06	0.388282	0.00152881	0.20495	0.115148	0.0358739	2.19438345791924e-07	0.170118	0.278625	6.31572032445259e-07	0.35865	-0.00263819	0.192884	0.643526	0.0512925	6.22237010417277e-07	0.968037	0.366116	3.22286861805872e-06	0.340325	0.0378933	0.193039	0.886868	0.0565121	6.80021540089408e-07	0.999981	0.369903	3.5656572991684e-06	0.338734	-0.00161695	0.178511	0.40341	0.0756665	4.9843189090207e-07	0.779109	0.609138	2.52627866555626e-06	0.344279	-0.0291278	0.196062	0.786128	0.0472863	6.63601738361457e-07	0.999744	0.35559	3.44741517312072e-06	0.339173	-0.0598501	0.19304	0.62486	0.0509621	6.15170129009734e-07	0.939164	0.368613	3.20782699352795e-06	0.34053	0.211561	0.253635	0.0336701	0.0171935	1.11619551562394e-07	0.686842	0.291444	6.6830399706681e-07	0.373745	-0.0418666	0.191435	0.621914	0.0534872	6.1401806257058e-07	0.999906	0.383672	3.23506199286996e-06	0.340563	-0.0214861	0.190571	0.813116	0.060597	6.69013052260128e-07	0.991896	0.435202	3.46342014563927e-06	0.339027	-0.0665442	0.178203	0.481682	0.079494	5.47082518933029e-07	0.996984	0.518532	2.87149316067624e-06	0.342623	-0.0531999	0.185206	0.575174	0.0652862	5.94389332356956e-07	0.987465	0.463211	3.11429474918631e-06	0.341144	-0.0145544	0.194204	0.92394	0.0543454	6.83493889234788e-07	0.973342	0.403632	3.37785602361496e-06	0.338643	0.0687705	0.21497	0.45125	0.0332838	5.59771123539613e-07	0.726961	0.325425	2.87641343451845e-06	0.345565	0.0595543	-0.114766	0.200278	0.169079	0.423738	0.213212	0.0420943	0.0925066	5.41486809836574e-07	3.56594476218487e-07	0.808565	0.804469	0.330077	0.463413	2.85581104320907e-06	1.96694185371205e-06	0.346161	0.353599	0.0580353	0.210989	0.48855	0.035322	5.82762820302625e-07	0.99979	0.330148	3.1065752598556e-06	0.344842	0.233962	0.215124	0.228878	0.0299922	3.73657921724709e-07	0.53617	0.297152	1.97267869053649e-06	0.352772	0.0297446	0.203733	0.721374	0.0411069	6.84927887130445e-07	0.99987	0.328571	3.62703222693714e-06	0.34193	0.110894	-13.1563	-4.8297	0.210888	0.150702	0.194205	0.561185	0.0368654	0.771424	0.0366493	0.125752	0.0525299	6.21970987463145e-07	9.76020954243871e-08	6.98478990515362e-07	0.936563	0.999765	0.908129	0.284052	0.579617	0.408369	3.25962931112297e-06	5.97970906183686e-07	3.48920861384456e-06	0.34367	0.376024	0.341576	0.103599	0.218187	0.506857	0.0341326	5.93321138105475e-07	0.999172	0.373215	3.14994631268755e-06	0.344519	0.0850796	0.20285	0.624797	0.0406728	6.50676448242666e-07	0.877321	0.340855	3.33611980831368e-06	0.342857	-0.114766	0.169079	0.213212	0.0925066	3.56594476218487e-07	0.804469	0.463413	1.96694185371205e-06	0.353599	-13.1563	0.150702	0.0368654	0.125752	9.76020954243871e-08	0.999765	0.579617	5.97970906183686e-07	0.376024	-4.8297	0.194205	0.771424	0.0525299	6.98478990515362e-07	0.908129	0.408369	3.48920861384456e-06	0.341576	0.132473	0.212264	0.436463	0.0340437	5.50087806713935e-07	0.700807	0.324319	2.79490278546768e-06	0.345878	0.00149395	0.205841	0.128399	0.0353742	2.37360646700821e-07	0.1853	0.275861	6.68148184775599e-07	0.357292
ENSG00000138002	IFT172	intraflagellar transport 172 [Source:HGNC Symbol;Acc:HGNC:30391]	protein_coding	26160	-0.000530941	-0.140919	0.839156	0.318847	0.000128868	0.982561	0.728531	0.000399052	0.235183	-0.00155668	-0.14105	0.857952	0.318846	0.000129383	0.9999	0.744128	0.000414019	0.235096	0.389954	-0.20744	0.799663	0.2939	0.000397106	0.927694	0.611496	0.00113352	0.237979	-0.00372959	-0.165264	0.00658089	0.220252	4.95487917108579e-06	0.0139064	0.604879	1.12789504197387e-05	0.301854	0.00746239	-0.134558	0.36104	0.337493	9.11678430773836e-05	0.933518	0.754303	0.000293765	0.242681	0.00106921	-0.143887	0.99777	0.318267	0.0001312	0.999981	0.733156	0.000421646	0.234792	0.0023198	-0.118492	0.403811	0.407939	9.68094362372492e-05	0.779377	0.895476	0.00029396	0.241388	0.277981	-0.142951	0.0685072	0.299736	3.05308129014426e-05	0.999744	0.722994	0.000112148	0.265693	-0.13501	-0.150817	0.441879	0.283201	0.000101379	0.898387	0.710855	0.000326869	0.240393	-0.0988967	-0.170367	0.494994	0.270737	0.000123945	0.929834	0.746823	0.000395339	0.238537	0.0705519	-0.135852	0.562649	0.335424	0.000113376	0.999906	0.758934	0.000368348	0.237971	0.104878	-0.116561	0.420745	0.418268	9.88925355371984e-05	0.988904	0.834122	0.000321092	0.240929	0.0892962	-0.119714	0.510913	0.40866	0.000108676	0.996984	0.853546	0.000349043	0.238889	0.0673484	-0.129943	0.621301	0.364122	0.00011797	0.987465	0.812867	0.00037694	0.237108	-0.352526	-0.190966	0.104456	0.177907	4.12896028830213e-05	0.451643	0.629113	0.000140463	0.259443	-0.0889815	-0.164535	0.500413	0.255337	0.000126003	0.758254	0.703733	0.000384403	0.238175	-0.0810716	0.209007	-0.145609	-0.0893645	0.451499	0.115891	0.302339	0.53311	0.000119958	5.20399081662332e-05	0.822244	0.78526	0.722353	0.850094	0.000378272	0.000179828	0.239256	0.257268	0.0236326	-0.139044	0.845568	0.333479	0.000151013	0.99979	0.769392	0.000476925	0.234177	-0.192832	-0.157176	0.494148	0.270503	0.000125269	0.74742	0.708814	0.000382218	0.238304	0.0731274	-0.132355	0.54399	0.353066	0.000130805	0.99987	0.757656	0.000421943	0.237352	0.237739	-5.97332	-46.68	-0.118496	-0.165856	-0.190565	0.388354	0.517416	0.0494238	0.410163	0.254062	0.175269	0.000111035	0.00012794	2.81566040595452e-05	0.898853	0.999765	0.336249	0.769162	0.736112	0.639164	0.000354926	0.000408397	9.96642232158724e-05	0.240949	0.23784	0.270131	0.0730765	-0.130401	0.746365	0.376671	0.0001467	0.999172	0.820883	0.000464926	0.234819	-0.219768	-0.153775	0.381527	0.27708	0.000109989	0.757882	0.714896	0.000348103	0.241156	0.209007	-0.0893645	0.115891	0.53311	5.20399081662332e-05	0.78526	0.850094	0.000179828	0.257268	-5.97332	-0.165856	0.517416	0.254062	0.00012794	0.999765	0.736112	0.000408397	0.23784	-46.68	-0.190565	0.0494238	0.175269	2.81566040595452e-05	0.336249	0.639164	9.96642232158724e-05	0.270131	-0.303311	-0.174209	0.216558	0.221888	7.8835776199304e-05	0.509753	0.670343	0.000250804	0.248388	-0.00420414	-0.171069	0.0023333	0.19962	2.11308608395452e-06	0.00545223	0.580556	5.06099563287184e-06	0.317993
ENSG00000132405	TBC1D14	TBC1 domain family member 14 [Source:HGNC Symbol;Acc:HGNC:29246]	protein_coding	57533	-0.000278874	0.0626112	0.907456	0.628362	2.1329468952527e-19	0.989857	0.894233	6.30370640662324e-18	0.686401	-0.00190744	0.0644673	0.81097	0.618439	2.08768400982512e-19	0.9999	0.901	6.23190150766449e-18	0.686571	0.207871	-0.0277364	0.876213	0.871149	1.24311835348478e-17	0.958541	0.949171	3.62753442673272e-16	0.704282	-0.000876763	0.0560524	0.4953	0.662763	1.7088871541192e-19	0.577031	0.891424	4.04494950268533e-18	0.688155	-0.0113376	0.047057	0.128455	0.711348	6.90078157879312e-20	0.882939	0.930512	2.13657234417217e-18	0.695224	0.369932	0.0307137	0.289871	0.814504	1.2387139214022e-19	0.999981	0.955755	3.79010027186679e-18	0.690682	0.0038776	0.103401	0.126143	0.426219	6.80559147970602e-20	0.529886	0.900021	2.10084771998165e-18	0.695331	-0.016368	0.0610484	0.907829	0.635234	2.13306128437043e-19	0.999744	0.907442	6.34006758323016e-18	0.6864	0.0817494	0.0653472	0.611973	0.611859	1.89233668688357e-19	0.934854	0.896379	5.56887653568592e-18	0.687349	0.169545	0.0710107	0.199617	0.612356	1.56400097105005e-19	0.836119	0.914659	4.74352830957249e-18	0.69326	-0.112894	0.0483814	0.311373	0.706463	1.29811873708968e-19	0.999906	0.933607	3.94863427542221e-18	0.690316	-0.191097	0.0114664	0.107524	0.929827	6.01617494175453e-20	0.988904	0.988368	1.88229377200218e-18	0.696279	-0.191611	0.00941673	0.121689	0.942685	6.62051989190456e-20	0.996984	0.994141	2.07449603721335e-18	0.695544	-0.18159	0.0237378	0.143999	0.854504	7.52551949624167e-20	0.987465	0.976642	2.32653727546514e-18	0.694556	-0.353633	0.0137835	0.0752364	0.9148	4.53582381479759e-20	0.413789	0.985691	1.42127033570299e-18	0.69844	-0.19406	0.0166798	0.106603	0.898156	1.23985696422385e-19	0.402391	0.982959	3.77141286515225e-18	0.695078	-0.166234	0.0807025	0.0581763	0.0827164	0.089881	0.510606	0.647486	0.534479	1.08442570056611e-19	3.60066393743774e-19	0.673189	0.892022	0.90792	0.850555	3.34756099791966e-18	1.05222076223639e-17	0.696122	0.686637	-0.111256	0.0387307	0.315797	0.766925	2.71723023680336e-19	0.99979	0.95512	8.03049606632538e-18	0.688889	-0.390688	0.0347817	0.128611	0.787151	1.43298270966029e-19	0.42256	0.954671	4.32906105926691e-18	0.693946	-0.106663	0.0447961	0.333537	0.730222	2.81383483821539e-19	0.99987	0.935587	8.32783039031427e-18	0.68861	-0.0913411	-2.49998	-18.2811	0.0518884	0.0524703	0.0433836	0.718274	0.76786	0.405988	0.694706	0.693487	0.740108	4.17733363781152e-19	4.266474808689e-19	3.17283518014524e-19	0.962313	0.999765	0.689709	0.907956	0.939788	0.951829	1.20781904219069e-17	1.24151433384033e-17	9.14321450943239e-18	0.685442	0.685271	0.687651	-0.0612069	0.0503368	0.767655	0.70922	4.26614388501593e-19	0.999172	0.945632	1.2449002758996e-17	0.685272	-0.230988	0.0512881	0.315425	0.691181	2.71516144697935e-19	0.723006	0.93063	8.03579645317957e-18	0.688895	0.0807025	0.0827164	0.510606	0.534479	3.60066393743774e-19	0.892022	0.850555	1.05222076223639e-17	0.686637	-2.49998	0.0524703	0.76786	0.693487	4.266474808689e-19	0.999765	0.939788	1.24151433384033e-17	0.685271	-18.2811	0.0433836	0.405988	0.740108	3.17283518014524e-19	0.689709	0.951829	9.14321450943239e-18	0.687651	-0.349099	0.0267847	0.119813	0.836064	1.35722437401016e-19	0.402523	0.966993	4.1223956679789e-18	0.694371	-0.00119192	0.0533672	0.359105	0.677413	1.42076266540861e-19	0.441164	0.897277	3.34015683802165e-18	0.689608
ENSG00000156858	PRR14	proline rich 14 [Source:HGNC Symbol;Acc:HGNC:28458]	protein_coding	78994	0.00470156	-0.121004	0.0209711	0.264087	1.09046490571579e-06	0.44982	0.67952	5.33840301842888e-06	0.330193	-0.000679066	-0.0942988	0.921418	0.399395	1.20796038752763e-05	0.9999	0.792764	4.90779609898457e-05	0.284439	-0.18761	-0.0762546	0.878659	0.628471	0.000950568	0.959703	0.838795	0.00243266	0.215206	0.00130151	-0.0880077	0.239496	0.425549	6.52092021863686e-06	0.315676	0.772838	1.45510795869754e-05	0.296547	0.00730752	-0.086448	0.257745	0.434494	6.82938401287561e-06	0.921234	0.816	2.84127502043371e-05	0.295649	-0.0185928	-0.093971	0.951021	0.409702	1.21118528065913e-05	0.999981	0.790464	4.93149137952915e-05	0.284386	0.000648712	-0.0884211	0.768432	0.436856	1.16706578854729e-05	0.93674	0.906283	4.40450467670317e-05	0.285123	0.091102	-0.0952201	0.454497	0.390409	9.4429420435312e-06	0.999744	0.787022	3.87897042759546e-05	0.289309	-0.145401	-0.103055	0.294572	0.352202	7.41252117650311e-06	0.870034	0.762212	3.10062154399525e-05	0.294053	-0.257354	-0.140821	0.0227385	0.236175	1.36620487591204e-06	0.656201	0.721044	6.6741626316567e-06	0.329302	0.0270987	-0.0924456	0.778911	0.40793	1.17118542328581e-05	0.999906	0.803759	4.74541069462212e-05	0.285053	0.0426187	-0.0844292	0.679758	0.459978	1.12413668806348e-05	0.988904	0.852817	4.53007707376503e-05	0.285866	0.052156	-0.0814305	0.627754	0.477904	1.09202264471978e-05	0.996984	0.881736	4.40407504284548e-05	0.28644	0.0389177	-0.0874912	0.718417	0.440056	1.1446473843653e-05	0.988627	0.853344	4.59493217810236e-05	0.285508	0.213649	-0.0669127	0.2153	0.551774	6.09004351041251e-06	0.567388	0.890836	2.48445674383374e-05	0.297873	0.055014	-0.0850357	0.597553	0.455505	1.02881849189855e-05	0.817778	0.844833	4.06178321488449e-05	0.290558	0.0622023	-0.0784125	-0.0964841	-0.11825	0.46395	0.457251	0.385821	0.302578	9.16530847576034e-06	9.09863665220982e-06	0.827343	0.877381	0.780231	0.715466	3.75454633090509e-05	3.76578942084499e-05	0.292854	0.292999	-0.0265543	-0.103257	0.781382	0.362226	1.12613709817607e-05	0.99979	0.789325	4.6041282107784e-05	0.288756	0.0936213	-0.0913459	0.674124	0.416861	1.07689262255744e-05	0.854882	0.81773	4.20450889565212e-05	0.289649	0.00184112	-0.0974944	0.984564	0.386703	1.16546367465596e-05	0.99987	0.778125	4.79506371660902e-05	0.28807	0.0222181	11.9718	29.0405	-0.09541	-0.0538066	-0.0687619	0.918776	0.0975193	0.1229	0.402667	0.632896	0.53711	1.16024348486026e-05	3.38565302786178e-06	3.9946796802967e-06	0.992367	0.999765	0.437312	0.765419	0.923148	0.888775	4.66727487544565e-05	1.54173554164351e-05	1.71191154332138e-05	0.28816	0.312234	0.309063	-0.120576	-0.12008	0.498161	0.30136	9.48964471026172e-06	0.999172	0.772563	3.9472520560117e-05	0.292164	-0.012466	-0.0983448	0.949938	0.379812	1.16360325341291e-05	0.984691	0.79379	4.6246283267448e-05	0.288102	-0.0784125	-0.11825	0.457251	0.302578	9.09863665220982e-06	0.877381	0.715466	3.76578942084499e-05	0.292999	11.9718	-0.0538066	0.0975193	0.632896	3.38565302786178e-06	0.999765	0.923148	1.54173554164351e-05	0.312234	29.0405	-0.0687619	0.1229	0.53711	3.9946796802967e-06	0.437312	0.888775	1.71191154332138e-05	0.309063	0.112588	-0.0865397	0.562317	0.4438	1.00285503900764e-05	0.788115	0.834641	3.93093480436942e-05	0.291067	0.00126007	-0.0873249	0.260648	0.429701	6.87721900931818e-06	0.337674	0.774373	1.51079525612791e-05	0.295513
ENSG00000164323	CFAP97	cilia and flagella associated protein 97 [Source:HGNC Symbol;Acc:HGNC:29276]	protein_coding	57587	-0.00127052	0.0852402	0.54142	0.447336	0.00331225	0.936425	0.809663	0.00711922	0.158681	-0.00100309	0.0801194	0.884829	0.476346	0.00382268	0.9999	0.839547	0.00837561	0.154994	1.36025	-0.0404481	0.257307	0.79177	0.00884272	0.618459	0.91541	0.0168481	0.151483	0.00403288	0.101558	0.000164784	0.322839	8.48730714401742e-06	0.000522484	0.699158	1.85354164415269e-05	0.291405	-0.00339981	0.0741372	0.601849	0.507713	0.00345111	0.963177	0.851996	0.00744236	0.157628	0.219777	0.0602962	0.469754	0.597385	0.00311586	0.999981	0.880269	0.00704966	0.160243	-0.000355089	0.0744739	0.872752	0.515007	0.00381543	0.968297	0.924648	0.00769672	0.155044	-0.255278	0.0775687	0.0349947	0.47587	0.000606844	0.999744	0.833063	0.00163422	0.200182	-0.111305	0.0725627	0.425803	0.515599	0.00297671	0.895184	0.853696	0.00655727	0.161407	0.27562	0.156018	0.0150059	0.190101	0.000358645	0.621213	0.672877	0.00101828	0.214631	-0.0748136	0.0699204	0.440324	0.532155	0.00302436	0.999906	0.864176	0.00682186	0.161003	-0.0506538	0.0651918	0.625706	0.570214	0.00349968	0.988904	0.897755	0.0076695	0.157269	-0.134032	0.0421964	0.213625	0.712164	0.00204514	0.996984	0.951266	0.00476283	0.170859	-0.071432	0.0636513	0.510233	0.575555	0.00323121	0.987465	0.906086	0.00712923	0.159314	-0.0553211	0.070946	0.750857	0.534228	0.0037006	0.903383	0.885399	0.00771412	0.155832	0.0854966	0.101871	0.411621	0.370735	0.00223534	0.699518	0.800074	0.00492363	0.17051	0.0132744	-0.0962979	0.0823344	0.0569241	0.876064	0.361092	0.460654	0.618361	0.00291997	0.00209243	0.970394	0.848733	0.824278	0.88808	0.00643569	0.00482171	0.163703	0.172178	-0.0289652	0.0760887	0.762213	0.501632	0.00284061	0.99979	0.862558	0.00645779	0.16441	0.133559	0.0912431	0.548565	0.417085	0.00254424	0.781884	0.817896	0.00551353	0.167226	0.0386027	0.0881577	0.684996	0.433356	0.00275681	0.99987	0.807271	0.00630372	0.165177	-0.0339564	-9.01507	6.04142	0.0784263	0.0489397	0.0880945	0.876207	0.214075	0.750114	0.491389	0.666456	0.436264	0.00292004	0.00155892	0.00282912	0.985791	0.999765	0.89817	0.819169	0.930936	0.845474	0.006477	0.00377782	0.00605646	0.163703	0.179533	0.164514	0.115248	0.103366	0.517603	0.373592	0.00248346	0.999172	0.818808	0.00573803	0.167841	0.0368111	0.0837086	0.852977	0.45458	0.00290801	0.955507	0.83123	0.00638093	0.163808	-0.0962979	0.0569241	0.361092	0.618361	0.00209243	0.848733	0.88808	0.00482171	0.172178	-9.01507	0.0489397	0.214075	0.666456	0.00155892	0.999765	0.930936	0.00377782	0.179533	6.04142	0.0880945	0.750114	0.436264	0.00282912	0.89817	0.845474	0.00605646	0.164514	0.0654271	0.0885917	0.736646	0.433983	0.00281562	0.886148	0.829671	0.00602323	0.164636	0.00380585	0.103034	0.000479181	0.322113	2.07515398170714e-05	0.00132789	0.696439	4.21431466504624e-05	0.27358
ENSG00000072415	PALS1	protein associated with LIN7 1, MAGUK p55 family member [Source:HGNC Symbol;Acc:HGNC:18669]	protein_coding	64398	-0.00118199	-0.115485	0.666835	0.435644	0.000159568	0.954842	0.803286	0.000482485	0.230499	-0.000720839	-0.120624	0.937097	0.416495	0.000172459	0.9999	0.805019	0.000536191	0.228785	1.61464	-0.236358	0.295529	0.232652	0.000291838	0.649481	0.551568	0.000865695	0.245773	0.00783089	-0.076829	3.78125662348892e-09	0.51872	1.90891072491979e-11	4.173624684791e-08	0.825114	1.17470560611302e-10	0.498962	0.0053737	-0.115242	0.531648	0.434885	0.000145918	0.957392	0.816225	0.000449041	0.232464	-0.382718	-0.0904625	0.339275	0.547103	0.000116263	0.999981	0.863581	0.000378853	0.237424	0.000528261	-0.116134	0.856631	0.441653	0.000170496	0.962737	0.907002	0.000486736	0.229038	-0.086192	-0.12216	0.594137	0.407025	0.000152882	0.999744	0.795156	0.00047791	0.231441	-0.357812	-0.140495	0.049937	0.331021	3.20640815218505e-05	0.777752	0.746881	0.000116204	0.264684	0.0373182	-0.051988	0.805149	0.746926	0.000225638	0.979633	0.949447	0.000672678	0.225197	0.0875438	-0.112036	0.493755	0.448489	0.000141109	0.999906	0.826248	0.000447411	0.233199	0.109787	-0.0933831	0.422209	0.536543	0.000130718	0.988904	0.884644	0.000411269	0.234872	0.070605	-0.102854	0.620798	0.49923	0.000155505	0.996984	0.889816	0.000481392	0.231066	0.168835	-0.087161	0.23658	0.558713	9.39658878074446e-05	0.987465	0.900731	0.000307544	0.24203	0.24299	-0.0893862	0.288795	0.550101	0.00010599	0.625407	0.890295	0.000329336	0.239431	0.281783	-0.0563644	0.0397561	0.70293	3.13252885839466e-05	0.304777	0.934009	0.000110429	0.26792	0.191977	-0.225228	-0.117652	-0.18045	0.0871789	0.106498	0.419922	0.231856	5.56948503823869e-05	6.41217049399122e-05	0.673189	0.782323	0.799911	0.656151	0.000190258	0.000217212	0.255827	0.252824	0.151924	-0.090366	0.23105	0.545225	0.000107107	0.99979	0.882435	0.000350609	0.241737	0.545538	-0.0841454	0.0629698	0.565944	4.40559231636915e-05	0.334393	0.881681	0.000149069	0.260787	0.139816	-0.099571	0.267948	0.502996	0.000117241	0.99987	0.844728	0.000382337	0.239758	-0.0719218	-6.85746	15.7802	-0.129358	-0.146859	-0.105898	0.804151	0.479017	0.531501	0.393979	0.335366	0.480938	0.000194566	0.000160804	0.000168636	0.976446	0.999765	0.775595	0.760626	0.798888	0.867857	0.000585583	0.000500701	0.000496974	0.228529	0.232783	0.231725	0.350839	-0.0567987	0.136597	0.709632	7.60833455038192e-05	0.999172	0.945632	0.00025642	0.249154	0.264045	-0.109819	0.316347	0.458225	0.00012922	0.723686	0.832722	0.000402851	0.237621	-0.225228	-0.18045	0.106498	0.231856	6.41217049399122e-05	0.782323	0.656151	0.000217212	0.252824	-6.85746	-0.146859	0.479017	0.335366	0.000160804	0.999765	0.798888	0.000500701	0.232783	15.7802	-0.105898	0.531501	0.480938	0.000168636	0.775595	0.867857	0.000496974	0.231725	0.408916	-0.0808246	0.111491	0.585637	6.61969642873121e-05	0.389511	0.895272	0.000214265	0.252142	0.00781424	-0.0712117	6.99578925890298e-09	0.552826	3.37974852363345e-11	6.63420197450937e-08	0.84213	1.91552840595798e-10	0.491459
ENSG00000152223	EPG5	ectopic P-granules 5 autophagy tethering factor [Source:HGNC Symbol;Acc:HGNC:29331]	protein_coding	57724	-0.00183755	0.119591	0.43248	0.343509	0.00705853	0.914856	0.745591	0.0137561	0.138849	-0.00128547	0.111892	0.869058	0.377452	0.00891662	0.9999	0.779744	0.0174524	0.132525	0.0182293	0.0504549	0.989083	0.767659	0.00944962	0.996408	0.905745	0.0178362	0.149438	0.00104932	0.115661	0.403511	0.357627	0.00683237	0.487456	0.726028	0.00930878	0.139722	-0.00213891	0.106973	0.770794	0.396941	0.00871558	0.984007	0.792405	0.01669	0.133147	0.159553	0.0965169	0.641487	0.454012	0.0082722	0.999981	0.817869	0.0165222	0.134566	0.000585259	0.116007	0.814627	0.368262	0.00881923	0.951878	0.879157	0.0161086	0.132825	0.0919866	0.109903	0.505142	0.381908	0.0075587	0.999744	0.783636	0.0150357	0.137007	-0.0739656	0.105778	0.638786	0.401591	0.00826063	0.942579	0.795542	0.0159022	0.134604	0.248198	0.132352	0.0530411	0.328383	0.00188863	0.705296	0.789338	0.00443659	0.174752	-0.192695	0.0879159	0.0752111	0.478589	0.00251343	0.999906	0.840114	0.00578989	0.165692	-0.194537	0.0590965	0.0935432	0.642234	0.0029054	0.988904	0.921222	0.00650138	0.162024	-0.181106	0.0607738	0.134765	0.635633	0.00367496	0.996984	0.933006	0.00797302	0.156011	-0.223074	0.0637265	0.0653234	0.612048	0.0022851	0.987465	0.91954	0.00527269	0.168086	-0.38519	0.058085	0.0469383	0.643285	0.00181978	0.375038	0.923337	0.00413073	0.173758	-0.162083	0.073038	0.168835	0.568444	0.00465888	0.480771	0.893467	0.00933661	0.151539	-0.125145	0.0333967	0.107983	0.119317	0.193053	0.780814	0.389485	0.360978	0.00504871	0.0096188	0.698885	0.960445	0.781585	0.755086	0.0103186	0.0182549	0.149412	0.131938	-0.14052	0.0816485	0.193889	0.521242	0.00506164	0.99979	0.872763	0.0106527	0.149344	-0.286595	0.0908888	0.255555	0.473773	0.00593312	0.563608	0.844745	0.0115423	0.145106	-0.102003	0.09448	0.344096	0.457506	0.00695553	0.99987	0.819537	0.0141408	0.14082	-0.0375878	-9.81965	-18.5913	0.106583	0.0745287	0.0920209	0.879303	0.233537	0.387128	0.410525	0.563735	0.471986	0.00982701	0.0056394	0.00737553	0.986774	0.999765	0.674089	0.769527	0.902586	0.86438	0.0185721	0.011616	0.0139619	0.131344	0.146465	0.139228	-0.11804	0.0887758	0.559585	0.500737	0.00867006	0.999172	0.87963	0.0170261	0.134804	-0.387135	0.0932282	0.083208	0.454923	0.00296844	0.607606	0.831369	0.00649984	0.16328	0.0333967	0.119317	0.780814	0.360978	0.0096188	0.960445	0.755086	0.0182549	0.131938	-9.81965	0.0745287	0.233537	0.563735	0.0056394	0.999765	0.902586	0.011616	0.146465	-18.5913	0.0920209	0.387128	0.471986	0.00737553	0.674089	0.86438	0.0139619	0.139228	-0.392035	0.0714436	0.0731594	0.570663	0.00272404	0.33676	0.889792	0.00585621	0.165483	0.000725667	0.114329	0.568554	0.364505	0.00792451	0.644967	0.730045	0.0106579	0.13573
ENSG00000100568	VTI1B	vesicle transport through interaction with t-SNAREs 1B [Source:HGNC Symbol;Acc:HGNC:17793]	protein_coding	10490	0.000599331	0.000545691	0.632917	0.993556	2.627770385319e-20	0.949832	0.998368	8.59644506870239e-19	0.70257	-0.00369159	0.0103173	0.375418	0.878332	1.99756485980656e-20	0.9999	0.974506	6.54509204301343e-19	0.704623	-1.49133	0.104285	0.0332462	0.239926	1.8678601426153e-17	0.394572	0.558085	5.33095996258627e-16	0.700731	0.000351514	0.00582006	0.601665	0.931103	2.57105763788508e-20	0.674111	0.984629	6.82314097115268e-19	0.702734	-0.00402534	-0.00118825	0.304329	0.985861	1.74957260405278e-20	0.928136	0.998073	5.74157848579212e-19	0.70561	0.0706557	-0.00200633	0.700199	0.976777	2.73302444058201e-20	0.999981	0.99637	8.95485141901562e-19	0.702275	-0.00103034	-0.00744333	0.439952	0.91363	2.19243006796634e-20	0.800143	0.994751	7.14979623732097e-19	0.703928	0.0397392	0.00391831	0.590928	0.953502	2.55039750425169e-20	0.999744	0.989964	8.2653536563023e-19	0.702795	0.00538863	0.0040771	0.949104	0.951807	2.93384688141543e-20	0.993658	0.990518	9.4054881686794e-19	0.701741	0.0638398	-0.00260862	0.356421	0.971694	2.85694493088447e-20	0.891311	0.996062	9.33149077425153e-19	0.706318	-0.0248532	0.000997454	0.671076	0.988221	2.69024618208835e-20	0.999906	0.998167	8.65119970085473e-19	0.702394	-0.00104752	0.00352497	0.98666	0.959408	2.93932681051364e-20	0.999377	0.992602	9.52579962921289e-19	0.701727	0.012558	0.00718419	0.847441	0.917751	2.88671140703405e-20	0.996984	0.990042	9.36954624893463e-19	0.701863	0.0366673	0.011341	0.575156	0.868549	2.51894335885689e-20	0.987465	0.978932	8.15072092136494e-19	0.702888	0.108537	0.0183189	0.299992	0.788621	1.73321076309529e-20	0.633904	0.958358	5.67892647826153e-19	0.70568	0.0297476	0.0124106	0.637307	0.857037	3.57261998549879e-20	0.837855	0.973321	1.14887065561496e-18	0.704634	0.0442968	-0.0319089	0.00644315	-0.0028114	0.388639	0.617615	0.92351	0.967658	2.76513088250247e-20	3.52557636347824e-20	0.791993	0.920414	0.983698	0.992848	9.01744720083798e-19	1.1461428409145e-18	0.706563	0.704734	0.0808236	0.0221693	0.160424	0.743095	1.51191010335063e-20	0.99979	0.948035	5.11492709110785e-19	0.711057	0.112836	0.0132775	0.401719	0.844636	2.82010234136005e-20	0.684479	0.968633	9.18232383635949e-19	0.706415	0.0351793	0.0110765	0.540947	0.870358	3.31609149552215e-20	0.99987	0.971182	1.08142005730147e-18	0.705196	0.253186	-6.76765	8.50696	0.0325853	-0.0193446	0.0140184	0.052092	0.122204	0.457944	0.628282	0.777048	0.837032	6.2250213636503e-21	1.2304090311827e-20	3.03941836365242e-20	0.855786	0.999765	0.727604	0.884657	0.95982	0.968312	2.17882270528007e-19	4.21744486042625e-19	9.80436255413213e-19	0.717535	0.712575	0.705853	0.112863	0.0263848	0.293947	0.705618	2.3183306523752e-20	0.999172	0.944327	7.7436641600856e-19	0.707882	0.0738207	0.00882924	0.53863	0.895883	3.3090896718446e-20	0.835078	0.978949	1.07744788282314e-18	0.705212	-0.0319089	-0.0028114	0.617615	0.967658	3.52557636347824e-20	0.920414	0.992848	1.1461428409145e-18	0.704734	-6.76765	-0.0193446	0.122204	0.777048	1.2304090311827e-20	0.999765	0.95982	4.21744486042625e-19	0.712575	8.50696	0.0140184	0.457944	0.837032	3.03941836365242e-20	0.727604	0.968312	9.80436255413213e-19	0.705853	0.108784	0.0163822	0.354292	0.809822	2.61327095140019e-20	0.63399	0.961007	8.49558053356756e-19	0.706987	0.000465903	0.00681902	0.493929	0.919258	2.33540909478956e-20	0.575434	0.981887	6.14292308801411e-19	0.703455
ENSG00000145293	ENOPH1	enolase-phosphatase 1 [Source:HGNC Symbol;Acc:HGNC:24599]	protein_coding	58478	-0.000252396	-0.0874327	0.864251	0.27346	0.000548597	0.98564	0.687978	0.00145477	0.202539	0.00225278	-0.0927809	0.646078	0.245287	0.000507783	0.9999	0.679461	0.00140979	0.204336	0.298888	-0.0386499	0.725553	0.723153	0.00422288	0.896801	0.88562	0.00890635	0.173612	0.00194824	-0.0775895	0.0121846	0.310416	3.62467586594923e-05	0.0239661	0.689195	7.10456957766742e-05	0.262149	0.000780919	-0.0878348	0.86584	0.270096	0.000548757	0.990803	0.699811	0.0014736	0.202532	0.214542	-0.106424	0.31876	0.189142	0.000363405	0.999981	0.602464	0.00105262	0.212039	0.00102589	-0.0776101	0.513343	0.338003	0.000463046	0.838711	0.865938	0.00118908	0.206472	-0.209155	-0.0894403	0.0143337	0.242844	4.11536775405603e-05	0.999744	0.672338	0.000146818	0.259512	0.00301797	-0.0886451	0.975744	0.265584	0.00055524	0.997675	0.695526	0.00149603	0.202258	0.109128	-0.0114033	0.171781	0.892706	0.00040108	0.822208	0.986854	0.00112449	0.212047	0.00692156	-0.0880223	0.919919	0.270168	0.000553076	0.999906	0.710568	0.00152032	0.202349	0.0412985	-0.0780759	0.574663	0.338089	0.000485761	0.988904	0.787036	0.00133634	0.205364	0.0987161	-0.0621761	0.196097	0.443379	0.000271699	0.996984	0.867966	0.000795746	0.218639	0.111217	-0.0659202	0.145964	0.408981	0.000224488	0.987465	0.837773	0.000670885	0.222925	0.205353	-0.0613266	0.0935811	0.441073	0.000165978	0.437004	0.843726	0.000491859	0.22963	0.128039	-0.0621881	0.0795299	0.43211	0.000167777	0.371336	0.834616	0.000497189	0.231838	0.105632	-0.111744	-0.0896517	-0.121026	0.0760967	0.131884	0.247419	0.132809	0.000162625	0.000237621	0.666545	0.790383	0.670256	0.537729	0.00049627	0.00070077	0.232533	0.224028	0.0693151	-0.0775799	0.303985	0.330051	0.000400297	0.99979	0.768454	0.00113763	0.212092	0.238437	-0.0754615	0.127208	0.336606	0.00023194	0.420846	0.764383	0.000663059	0.224575	-0.0092436	-0.0933225	0.890702	0.242016	0.000622956	0.99987	0.667381	0.00170251	0.20174	-0.130829	5.98752	33.6193	-0.105849	-0.0698663	-0.058262	0.394574	0.243109	0.010482	0.188504	0.38521	0.447876	0.000461283	0.000351144	3.6552694713814e-05	0.899414	0.999765	0.289185	0.573631	0.824555	0.853039	0.001268	0.00100757	0.000126436	0.208797	0.215118	0.264704	0.138333	-0.066284	0.270476	0.416832	0.000374162	0.999172	0.83904	0.00107023	0.213654	0.315912	-0.0776847	0.0221424	0.310877	6.53206079867762e-05	0.607038	0.742181	0.000217519	0.252427	-0.111744	-0.121026	0.131884	0.132809	0.000237621	0.790383	0.537729	0.00070077	0.224028	5.98752	-0.0698663	0.243109	0.38521	0.000351144	0.999765	0.824555	0.00100757	0.215118	33.6193	-0.058262	0.010482	0.447876	3.6552694713814e-05	0.289185	0.853039	0.000126436	0.264704	0.246887	-0.0672017	0.0696693	0.39166	0.000152737	0.331582	0.806715	0.000454304	0.233926	0.0022769	-0.0740333	0.00356286	0.326616	1.35644756336269e-05	0.00796057	0.700192	2.84040338197706e-05	0.282131
ENSG00000198862	LTN1	listerin E3 ubiquitin protein ligase 1 [Source:HGNC Symbol;Acc:HGNC:13082]	protein_coding	26046	-5.04533e-05	-0.0018301	0.985304	0.990107	0.00334194	0.998554	0.998132	0.0071742	0.158452	0.00305953	-0.00750767	0.736821	0.959439	0.00319178	0.9999	0.993054	0.00714375	0.159628	2.93406	-0.318326	0.0586772	0.108172	0.00101241	0.42525	0.394364	0.00257193	0.21352	0.00449423	0.0237614	0.00162217	0.863586	4.83555396548704e-05	0.00400366	0.965202	9.30698758611686e-05	0.256143	0.00269883	0.00123863	0.752926	0.993283	0.00320989	0.982589	0.999032	0.00698296	0.159484	0.0625866	-0.00724441	0.875796	0.961598	0.00330925	0.999981	0.9924	0.00743544	0.158704	0.000808897	0.00672074	0.781398	0.964305	0.00323898	0.940985	0.998174	0.00665713	0.159253	-0.205703	-0.00273159	0.200254	0.985007	0.00170111	0.999744	0.99622	0.00407092	0.175424	-0.149145	-0.0098556	0.417039	0.946385	0.00255221	0.893075	0.98854	0.00572676	0.165306	0.306646	0.018715	0.0401079	0.905104	0.000492525	0.689254	0.987498	0.00135013	0.207267	-0.10544	-0.013981	0.408101	0.92419	0.00252541	0.999906	0.985216	0.00581299	0.165572	-0.0350348	-0.0112031	0.797629	0.940862	0.0032539	0.991896	0.989768	0.00718766	0.159135	-0.113142	-0.0326207	0.425987	0.829197	0.00257846	0.996984	0.974612	0.00584396	0.165047	-0.0650769	-0.0154928	0.648487	0.9175	0.00307038	0.987465	0.987609	0.00682795	0.160618	-0.121034	-0.0182977	0.59712	0.902755	0.0029818	0.825494	0.985098	0.00638331	0.161364	-0.020775	-0.00419481	0.880391	0.977812	0.00306027	0.954479	0.99471	0.006476	0.162496	-0.0384571	-0.0104592	-0.000184652	-0.00210985	0.732667	0.940395	0.999	0.988915	0.0029447	0.0030817	0.927983	0.989716	0.999716	0.997197	0.00648539	0.00677921	0.163486	0.162317	-0.116247	-0.0233317	0.3576	0.875506	0.00218134	0.99979	0.977294	0.00512883	0.171128	-0.089451	-0.00553272	0.761579	0.970323	0.00297454	0.898626	0.993162	0.00631936	0.163227	-0.0674596	-0.0100419	0.591977	0.946081	0.00274578	0.99987	0.988173	0.00628271	0.16528	-0.444091	-3.26134	2.04685	-0.046859	-0.0113607	0.00266552	0.120826	0.73523	0.935023	0.752165	0.940227	0.985777	0.00113959	0.00294749	0.00308037	0.855786	0.999765	0.975938	0.930523	0.990048	0.997427	0.00281763	0.00660551	0.00652981	0.187237	0.163462	0.162328	-0.103469	-0.0185115	0.66086	0.904046	0.00285464	0.999172	0.987059	0.0064833	0.164284	-0.0549397	-0.0018456	0.834414	0.99004	0.00303402	0.949271	0.998592	0.00662043	0.162718	-0.0104592	-0.00210985	0.940395	0.988915	0.0030817	0.989716	0.997197	0.00677921	0.162317	-3.26134	-0.0113607	0.73523	0.940227	0.00294749	0.999765	0.990048	0.00660551	0.163462	2.04685	0.00266552	0.935023	0.985777	0.00308037	0.975938	0.997427	0.00652981	0.162328	-0.0613603	-0.005509	0.811629	0.970622	0.00301779	0.922913	0.994104	0.00639896	0.162856	0.00440114	0.0264433	0.00233678	0.849065	6.4943496773826e-05	0.00545731	0.959421	0.000121764	0.249925
ENSG00000159873	CCDC117	coiled-coil domain containing 117 [Source:HGNC Symbol;Acc:HGNC:26599]	protein_coding	150275	0.00321441	0.130305	0.285453	0.420921	0.397489	0.858232	0.796152	0.443964	0.00467003	-0.000338807	0.148341	0.973083	0.36363	0.525006	0.9999	0.772954	0.57346	-0.00952277	-0.673395	0.222839	0.7036	0.327262	0.56113	0.886144	0.640781	0.595141	-0.0151252	-0.00802105	0.10158	6.52085292832528e-08	0.453489	6.18994135447128e-06	4.96606391020263e-07	0.790026	1.38705352526795e-05	0.297558	0.0371946	0.193808	3.39125511916596e-05	0.186424	0.00117304	0.041505	0.611128	0.00288388	0.184503	-0.0336249	0.150505	0.939293	0.365541	0.524448	0.999981	0.765078	0.574691	-0.00946431	0.0043051	0.194709	0.178055	0.236599	0.332083	0.594262	0.812449	0.378696	0.0129543	0.146332	0.14819	0.409971	0.359262	0.446847	0.999744	0.769006	0.496507	-0.00105925	0.132113	0.15461	0.51469	0.34071	0.475439	0.914823	0.755093	0.516858	-0.00422734	-0.162617	0.115434	0.330336	0.515693	0.436056	0.88172	0.878673	0.487197	0.000176586	-0.117622	0.134494	0.402575	0.407337	0.444449	0.999906	0.803759	0.498206	-0.000788998	-0.0390251	0.137607	0.79559	0.409512	0.517134	0.991896	0.830516	0.561912	-0.00869579	-0.0878133	0.124058	0.575589	0.458395	0.488219	0.996984	0.874186	0.536606	-0.00561422	-0.211661	0.104196	0.176516	0.523829	0.330904	0.987465	0.889481	0.38366	0.0131128	-0.258711	0.113128	0.304343	0.49178	0.406399	0.636923	0.86565	0.448355	0.00360768	-0.370343	0.063051	0.0133652	0.694424	0.0883375	0.260184	0.933399	0.118677	0.0642825	-0.311753	0.412856	0.142357	0.25663	0.010579	0.00626258	0.36388	0.111855	0.0765335	0.0549316	0.651655	0.715801	0.768468	0.500622	0.107432	0.0812474	0.0691489	0.0800713	-0.191398	0.109444	0.169119	0.503838	0.331817	0.99979	0.863254	0.385621	0.0131584	-0.19933	0.135169	0.54033	0.411	0.489747	0.775585	0.813911	0.525457	-0.00583732	-0.290956	0.102895	0.0340543	0.520226	0.151978	0.99987	0.85321	0.19965	0.0449234	-0.668551	19.3775	-12.2878	0.0774028	0.220063	0.136599	0.0334018	0.0662417	0.657677	0.632562	0.182194	0.408904	0.150366	0.215762	0.510673	0.855786	0.999765	0.852881	0.886373	0.658456	0.832349	0.194704	0.267833	0.546557	0.0453208	0.0313959	-0.00809908	-0.291896	0.094908	0.261145	0.573777	0.392622	0.999172	0.903988	0.445609	0.00533167	0.24699	0.159963	0.394108	0.326955	0.449858	0.764956	0.753588	0.4921	-0.00140257	0.412856	0.25663	0.00626258	0.111855	0.0549316	0.715801	0.500622	0.0812474	0.0800713	19.3775	0.220063	0.0662417	0.182194	0.215762	0.999765	0.658456	0.267833	0.0313959	-12.2878	0.136599	0.657677	0.408904	0.510673	0.852881	0.832349	0.546557	-0.00809908	-0.091969	0.139693	0.746493	0.399025	0.521592	0.891081	0.811779	0.554167	-0.00926452	-0.00854568	0.0923131	8.71954255530994e-09	0.485327	1.05413125067941e-06	8.04874899759444e-08	0.807356	2.65797451576922e-06	0.33081
ENSG00000132386	SERPINF1	serpin family F member 1 [Source:HGNC Symbol;Acc:HGNC:8824]	protein_coding	5176	0.000303858	0.271556	0.942621	0.234611	0.00135585	0.994641	0.650896	0.00322952	0.180986	0.00224654	0.269237	0.872832	0.238944	0.00134433	0.9999	0.673366	0.00333732	0.181194	0.0586638	0.305598	0.979893	0.307377	0.000285145	0.993502	0.623219	0.000847896	0.246355	-0.0013211	0.265601	0.559447	0.242362	0.0011784	0.635919	0.626253	0.00181304	0.184392	0.00724005	0.282171	0.583525	0.215016	0.00119835	0.961484	0.647174	0.00293707	0.183986	-0.300463	0.297883	0.626137	0.200645	0.00123048	0.999981	0.616075	0.00311074	0.183345	-0.00742031	0.192254	0.0958156	0.399357	0.000420839	0.473091	0.891782	0.00109204	0.208675	0.1745	0.273737	0.48239	0.22716	0.00110531	0.999744	0.656703	0.00277676	0.185939	0.284604	0.287997	0.314464	0.203586	0.000888908	0.873944	0.630581	0.00226483	0.191164	-0.434493	0.170494	0.0606941	0.485267	0.000427581	0.714674	0.865758	0.00119173	0.210563	-0.0276617	0.270089	0.888251	0.236939	0.00134763	0.999906	0.673392	0.00334992	0.181135	-0.358217	0.180168	0.0861077	0.431545	0.000391028	0.988904	0.840102	0.00110225	0.210362	-0.236228	0.209489	0.280054	0.368262	0.000832683	0.996984	0.830112	0.00215697	0.19272	0.0306324	0.279507	0.889338	0.227951	0.00134785	0.996469	0.70971	0.00330349	0.181131	0.230137	0.303996	0.514174	0.189765	0.00113722	0.781954	0.645062	0.00272719	0.185252	-0.0696317	0.257084	0.744115	0.271652	0.00149133	0.890961	0.717987	0.00345568	0.180631	0.130285	-0.427069	0.275947	0.161762	0.453382	0.0454606	0.226379	0.48041	0.00123291	0.000286182	0.823633	0.762642	0.651009	0.826404	0.00301492	0.000826988	0.185314	0.219805	-0.0245058	0.268172	0.900404	0.24838	0.00154886	0.99979	0.693598	0.00378546	0.179694	0.0389364	0.2759	0.931921	0.232338	0.00155426	0.975164	0.6713	0.00356971	0.179608	-0.0546888	0.264578	0.778746	0.251524	0.00150858	0.99987	0.677717	0.00372596	0.180346	0.518653	-17.291	39.8699	0.328672	0.209703	0.313068	0.242626	0.244174	0.302577	0.15699	0.367962	0.175147	0.000879889	0.000883211	0.000999378	0.874186	0.999765	0.611147	0.536345	0.816952	0.63898	0.00225289	0.00228957	0.00242485	0.193502	0.193411	0.190427	0.0866303	0.28924	0.812216	0.225459	0.00152278	0.999172	0.709403	0.00372478	0.180115	-0.0107027	0.272741	0.978982	0.234826	0.00155854	0.994321	0.675018	0.0036851	0.179539	-0.427069	0.161762	0.0454606	0.48041	0.000286182	0.762642	0.826404	0.000826988	0.219805	-17.291	0.209703	0.244174	0.367962	0.000883211	0.999765	0.816952	0.00228957	0.193411	39.8699	0.313068	0.302577	0.175147	0.000999378	0.611147	0.63898	0.00242485	0.190427	0.127494	0.285956	0.748631	0.218193	0.00149372	0.891995	0.667115	0.00344016	0.180591	-0.0012172	0.26531	0.595231	0.243278	0.00120757	0.669293	0.625211	0.00184863	0.1838
ENSG00000148943	LIN7C	lin-7 homolog C, crumbs cell polarity complex component [Source:HGNC Symbol;Acc:HGNC:17789]	protein_coding	55327	-0.00146497	-0.112818	0.375041	0.206011	1.3580796137689e-10	0.903002	0.61961	1.28612673846498e-09	0.472666	-0.00499077	-0.111951	0.363333	0.209768	1.33285988906156e-10	0.9999	0.63931	1.28208427424016e-09	0.472924	0.825042	-0.188786	0.372679	0.113632	1.0492383529605e-09	0.701549	0.401533	9.89594432080512e-09	0.491301	-6.53381e-05	-0.121142	0.94138	0.175422	1.96839809026892e-10	0.956832	0.550838	9.96217238290811e-10	0.467522	0.00140948	-0.11902	0.785635	0.183247	1.90536190818964e-10	0.98441	0.608185	1.76662031469669e-09	0.467975	0.122778	-0.13085	0.611671	0.152188	1.74616348592036e-10	0.999981	0.555805	1.65817788626468e-09	0.469188	0.00264728	-0.0918855	0.130291	0.306305	6.64687064435766e-11	0.536943	0.852232	6.48662244964847e-10	0.482414	-0.0125375	-0.120804	0.897742	0.175879	1.95804626586556e-10	0.999744	0.598174	1.83674980196569e-09	0.467595	-0.0905588	-0.125472	0.414882	0.159163	1.4392169083916e-10	0.893075	0.576622	1.36545129940701e-09	0.471865	0.282287	-0.0901272	0.00143622	0.325124	1.58827000858084e-12	0.545521	0.78735	2.00033570209037e-11	0.534554	-0.0320098	-0.124371	0.678246	0.16519	1.81863084877137e-10	0.999906	0.594011	1.71758662912107e-09	0.468623	0.0950845	-0.0960701	0.247689	0.290395	1.04593490276282e-10	0.988904	0.748389	1.01358740507142e-09	0.476252	0.127792	-0.0862974	0.134888	0.341514	6.819008449836e-11	0.996984	0.813268	6.74958562356269e-10	0.482069	0.0298367	-0.114627	0.729555	0.207262	1.8646062997409e-10	0.989027	0.69052	1.74124769624817e-09	0.468276	0.187529	-0.0956749	0.173328	0.287454	8.17646568775108e-11	0.523942	0.743692	7.81081474285349e-10	0.479609	-0.0185306	-0.12654	0.824337	0.167785	2.32269089989432e-10	0.929027	0.612337	2.11214627898607e-09	0.469276	-0.0531547	0.18345	-0.123357	-0.074367	0.43424	0.0276694	0.167383	0.404825	1.77856519076717e-10	2.3636156991549e-11	0.813087	0.754718	0.580166	0.785854	1.68203760723189e-09	2.57203913371427e-10	0.473016	0.500365	0.0146063	-0.119236	0.84879	0.190097	2.33697567266601e-10	0.99979	0.635089	2.19418392804553e-09	0.46919	0.261953	-0.104228	0.139137	0.242278	8.40652135086947e-11	0.436349	0.680803	8.18465527497381e-10	0.483359	0.0444069	-0.115227	0.559529	0.201548	2.02277502878121e-10	0.99987	0.62199	1.92700811578855e-09	0.471217	0.0616213	0.952121	-5.45517	-0.115657	-0.118748	-0.127697	0.723769	0.870347	0.719256	0.206027	0.197514	0.160144	2.24078495402567e-10	2.34777185207444e-10	2.23621942755578e-10	0.962313	0.999765	0.88158	0.595609	0.68035	0.616991	2.09441921623801e-09	2.19865525749218e-09	2.049637947565e-09	0.469781	0.469125	0.469809	0.12344	-0.0994214	0.385905	0.284331	1.66385564695649e-10	0.999172	0.761109	1.59310541143934e-09	0.473945	0.139818	-0.115971	0.37789	0.194874	1.64362593873447e-10	0.756857	0.631353	1.55019407440206e-09	0.474116	0.18345	-0.074367	0.0276694	0.404825	2.3636156991549e-11	0.754718	0.785854	2.57203913371427e-10	0.500365	0.952121	-0.118748	0.870347	0.197514	2.34777185207444e-10	0.999765	0.68035	2.19865525749218e-09	0.469125	-5.45517	-0.127697	0.719256	0.160144	2.23621942755578e-10	0.88158	0.616991	2.049637947565e-09	0.469809	0.186346	-0.103633	0.22932	0.249777	1.19677466736857e-10	0.524066	0.6943	1.13028114976262e-09	0.478512	-3.8439e-05	-0.121015	0.965903	0.176091	1.97174596568812e-10	0.97471	0.552684	9.58508097245492e-10	0.467498
ENSG00000144228	SPOPL	speckle type BTB/POZ protein like [Source:HGNC Symbol;Acc:HGNC:27934]	protein_coding	339745	-3.55494e-05	-0.0741055	0.988575	0.579949	7.02094750238888e-05	0.998554	0.876036	0.000231576	0.248269	-0.00538148	-0.0647934	0.513857	0.627762	5.82240989018119e-05	0.9999	0.903765	0.000201801	0.252236	-0.885157	0.0165319	0.527746	0.926568	0.000576734	0.796908	0.969183	0.00157474	0.22837	0.00511502	-0.0448604	5.4671685611757e-05	0.709778	4.35405039333414e-08	0.000197277	0.911038	1.42080257973196e-07	0.385883	0.00507335	-0.0680151	0.51339	0.609588	5.81998922700572e-05	0.957392	0.894237	0.000195876	0.252245	0.0893801	-0.0816396	0.80544	0.549737	6.83705141706451e-05	0.999981	0.863947	0.0002347	0.248833	0.00222547	-0.0500198	0.398649	0.712281	5.13315456398648e-05	0.776408	0.970802	0.000165762	0.25489	-0.385321	-0.0754743	0.0070732	0.553459	2.75186814570091e-06	0.999744	0.871444	1.2700835989231e-05	0.313043	-0.374433	-0.0937593	0.0226198	0.468526	6.96505847606397e-06	0.749893	0.828057	2.92816744095751e-05	0.295266	0.199788	0.036664	0.139811	0.797827	3.07960677090011e-05	0.796108	0.962295	0.000112787	0.268274	0.0456024	-0.0691615	0.693501	0.604975	6.5586870675072e-05	0.999906	0.896453	0.000224589	0.249716	0.0685341	-0.0564985	0.579679	0.679457	6.1364406005995e-05	0.988904	0.932619	0.000209097	0.251126	0.0415478	-0.063092	0.747439	0.646502	6.70909770145018e-05	0.996984	0.935493	0.000226129	0.249234	0.0269638	-0.0687508	0.834996	0.612668	6.88912093948652e-05	0.994321	0.920165	0.000232272	0.248672	0.0894538	-0.0623297	0.666551	0.646468	6.4718467474941e-05	0.863044	0.923337	0.000211155	0.249999	0.215354	-0.0238825	0.0831676	0.859094	2.16168171996074e-05	0.374132	0.973835	7.9177159799326e-05	0.27557	0.154792	-0.19177	-0.0705533	-0.123841	0.12764	0.128603	0.593427	0.363807	2.92537980413287e-05	2.9405912293548e-05	0.684057	0.789269	0.885804	0.756956	0.000107082	0.000108095	0.269339	0.269232	0.0329639	-0.0669997	0.774588	0.62246	7.85357730769091e-05	0.99979	0.911086	0.000265004	0.24847	0.360667	-0.0489842	0.175867	0.714144	3.6327070024434e-05	0.477187	0.937261	0.000125281	0.264834	0.100033	-0.0579816	0.381075	0.666643	5.81229255073433e-05	0.99987	0.915733	0.000202972	0.25492	-0.0808474	5.29921	28.9667	-0.0824352	-0.0543248	-0.0448419	0.757673	0.545075	0.20191	0.547165	0.692832	0.738924	7.80831485251884e-05	6.93281920072547e-05	3.97520339796967e-05	0.968524	0.999765	0.519605	0.848837	0.939398	0.951777	0.000258365	0.000234631	0.000136505	0.248595	0.251152	0.262948	0.0869152	-0.057721	0.6851	0.679334	7.57475655342318e-05	0.999172	0.937435	0.000255554	0.249249	0.0292411	-0.0724793	0.902562	0.589962	8.08774220106793e-05	0.969421	0.891557	0.000263463	0.247836	-0.19177	-0.123841	0.128603	0.363807	2.9405912293548e-05	0.789269	0.756956	0.000108095	0.269232	5.29921	-0.0543248	0.545075	0.692832	6.93281920072547e-05	0.999765	0.939398	0.000234631	0.251152	28.9667	-0.0448419	0.20191	0.738924	3.97520339796967e-05	0.519605	0.951777	0.000136505	0.262948	0.181431	-0.0556696	0.437281	0.681273	6.24661808141329e-05	0.701354	0.928285	0.000203519	0.253383	0.00469995	-0.043813	0.000284409	0.721577	1.83728560314637e-07	0.000831449	0.915546	5.26972212008041e-07	0.361711
ENSG00000117640	MTFR1L	mitochondrial fission regulator 1 like [Source:HGNC Symbol;Acc:HGNC:28836]	protein_coding	56181	0.00131124	-0.187125	0.405776	0.0296869	2.39216798578439e-13	0.906922	0.278731	3.31588588355963e-12	0.55264	-0.000833215	-0.17854	0.874017	0.0387275	3.29789095832257e-13	0.9999	0.329691	4.53136037026751e-12	0.548924	-0.803939	-0.13517	0.377033	0.247377	9.36437444975807e-11	0.704468	0.565846	1.06583793655179e-09	0.527126	-0.00320094	-0.198434	7.54844392035659e-05	0.0115383	1.67470979721963e-16	0.000261886	0.171108	2.54894016393208e-15	0.628579	-0.00380649	-0.184726	0.440965	0.0314699	2.50717398611071e-13	0.948563	0.300359	3.46606391727704e-12	0.552099	0.0582466	-0.184796	0.800959	0.0357414	3.23738928307546e-13	0.999981	0.303838	4.45189170017634e-12	0.549139	0.000976055	-0.169363	0.561425	0.053016	2.83726516974871e-13	0.860073	0.550247	3.87349994237478e-12	0.550669	-0.0106039	-0.180044	0.909363	0.0360829	3.3173081850705e-13	0.999744	0.313989	4.53779842857179e-12	0.548856	0.156573	-0.171874	0.137941	0.042785	1.15453736382787e-13	0.83146	0.343392	1.65892986131233e-12	0.560951	-0.0452888	-0.205777	0.604717	0.0294247	3.98994395257805e-13	0.955305	0.35669	5.44359172966157e-12	0.551058	0.0610108	-0.173139	0.40682	0.0437473	2.39570779620484e-13	0.999906	0.353753	3.35205759299515e-12	0.552623	0.0639958	-0.16339	0.41612	0.0626401	2.4269044582043e-13	0.988904	0.441344	3.35446801529235e-12	0.552474	0.0905091	-0.155599	0.268901	0.0762944	1.85144841570937e-13	0.996984	0.511564	2.60454602685931e-12	0.555583	0.0485428	-0.170024	0.555508	0.0513505	2.82321375033252e-13	0.987465	0.425124	3.89005200592175e-12	0.550727	-0.0488536	-0.186548	0.711727	0.0334505	3.12545995755968e-13	0.885494	0.33412	4.20351130426546e-12	0.549548	-0.00731364	-0.183669	0.926749	0.0371059	3.94979542610535e-13	0.973413	0.33906	5.31905784048854e-12	0.551177	-0.0434122	0.12586	-0.182882	-0.149126	0.502897	0.115522	0.0333055	0.0863305	3.1943475137174e-13	1.20035263998187e-13	0.845713	0.78526	0.296533	0.449385	4.40434687676635e-12	1.7575325142479e-12	0.553656	0.564899	-0.00454013	-0.182909	0.950408	0.036481	3.9585316435059e-13	0.99979	0.334225	5.43997419912706e-12	0.551151	-0.16775	-0.193512	0.322022	0.0253837	2.47159888671692e-13	0.621884	0.276983	3.44665458693246e-12	0.556632	0.00220352	-0.181625	0.975781	0.0366017	3.96415715445146e-13	0.99987	0.310957	5.45852109566625e-12	0.551134	-0.000222614	5.65957	-2.58795	-0.181997	-0.161183	-0.18456	0.998931	0.307001	0.857999	0.0385219	0.066114	0.0346325	3.96591493592296e-13	2.39782510849993e-13	3.90519767181988e-13	0.99983	0.999765	0.943997	0.288488	0.457227	0.345263	5.42860698400086e-12	3.38920850594087e-12	5.29671074054005e-12	0.551129	0.556982	0.55131	-0.121086	-0.204362	0.371962	0.0225494	2.70048580304175e-13	0.999172	0.323204	3.78807079275964e-12	0.555607	-0.0717149	-0.185192	0.635591	0.0319403	3.55907415692176e-13	0.882371	0.304281	4.89425623984892e-12	0.552395	0.12586	-0.149126	0.115522	0.0863305	1.20035263998187e-13	0.78526	0.449385	1.7575325142479e-12	0.564899	5.65957	-0.161183	0.307001	0.066114	2.39782510849993e-13	0.999765	0.457227	3.38920850594087e-12	0.556982	-2.58795	-0.18456	0.857999	0.0346325	3.90519767181988e-13	0.943997	0.345263	5.29671074054005e-12	0.55131	-0.127732	-0.194732	0.388179	0.0254998	2.76968432766442e-13	0.662789	0.284695	3.82389197885773e-12	0.555314	-0.0030448	-0.199761	0.00021712	0.0120406	4.41837550689938e-16	0.000652049	0.17277	6.12042082533612e-15	0.619278
ENSG00000002549	LAP3	leucine aminopeptidase 3 [Source:HGNC Symbol;Acc:HGNC:18449]	protein_coding	51056	-0.000269602	-0.000265076	0.928415	0.998692	0.257305	0.992178	0.999628	0.304695	0.0238941	0.00734342	-0.0146979	0.460994	0.927398	0.219324	0.9999	0.986072	0.272824	0.0303645	2.59615	-0.179202	0.143184	0.427813	0.199231	0.516949	0.719104	0.243291	0.03939	0.00888515	0.0494081	6.27723844761632e-10	0.697594	2.84725229107659e-08	8.82460967169629e-09	0.906224	9.62624815861871e-08	0.392805	-0.0102905	-0.0144722	0.27164	0.927974	0.178615	0.923868	0.983668	0.225529	0.0383409	0.209765	-0.0189569	0.632332	0.908334	0.241055	0.999981	0.979718	0.297318	0.0265682	-0.00357255	-0.040702	0.261542	0.803244	0.175709	0.67615	0.978822	0.218806	0.0389634	-0.216426	-0.00238816	0.218883	0.988045	0.162265	0.999744	0.99661	0.209942	0.0419564	-0.0864121	-0.0062189	0.668257	0.969196	0.244318	0.948239	0.993781	0.292125	0.0260207	0.0460965	0.0308865	0.781666	0.861535	0.26728	0.975742	0.979913	0.320983	0.0225932	-0.0702553	-0.00964154	0.615372	0.952366	0.239373	0.999906	0.993161	0.294541	0.0268524	0.194851	0.0488793	0.190768	0.765408	0.152193	0.988904	0.953528	0.19818	0.0443335	0.157431	0.0407349	0.311413	0.805317	0.189182	0.996984	0.970267	0.238422	0.0361431	0.0655244	0.0117534	0.675288	0.942832	0.24491	0.987465	0.990325	0.296826	0.0259218	0.663923	0.0871028	0.00684443	0.579532	0.0208831	0.323684	0.901311	0.0345907	0.108569	0.330095	0.0757061	0.0270915	0.637738	0.0524864	0.282558	0.915214	0.0757409	0.0815382	0.233486	-0.196074	0.00408993	-0.0519675	0.0562432	0.199553	0.979383	0.752994	0.0813253	0.158527	0.656297	0.802206	0.99543	0.937088	0.113083	0.201609	0.0670998	0.0433439	0.150149	0.030142	0.278832	0.853504	0.184123	0.99979	0.973384	0.233675	0.0376369	0.913868	0.0620629	0.00377744	0.68908	0.0141337	0.273061	0.928373	0.0245177	0.121124	-0.0244516	-0.00465914	0.859719	0.977245	0.260228	0.99987	0.996058	0.315151	0.0237191	-0.222261	6.26691	51.5935	-0.0245571	0.0222269	0.0507685	0.482268	0.553795	0.0584813	0.881626	0.89359	0.751964	0.226823	0.236777	0.0831722	0.918792	0.999765	0.354604	0.965878	0.982562	0.953052	0.276774	0.28989	0.113571	0.029382	0.0276325	0.0663379	0.238647	0.043331	0.355899	0.796452	0.203366	0.999172	0.964269	0.254847	0.03375	0.810507	0.0355777	0.00396309	0.817521	0.0146192	0.607038	0.962846	0.0259817	0.12016	-0.196074	-0.0519675	0.199553	0.752994	0.158527	0.802206	0.937088	0.201609	0.0433439	6.26691	0.0222269	0.553795	0.89359	0.236777	0.999765	0.982562	0.28989	0.0276325	51.5935	0.0507685	0.0584813	0.751964	0.0831722	0.354604	0.953052	0.113571	0.0663379	0.891595	0.0882609	0.00112112	0.566315	0.00586587	0.238905	0.887789	0.0114285	0.145411	0.0094307	0.0594428	4.74110989319182e-11	0.6298	2.68100168327193e-09	8.66412957591166e-10	0.878637	1.0641152426966e-08	0.429692
ENSG00000161249	DMKN	dermokine [Source:HGNC Symbol;Acc:HGNC:25063]	protein_coding	93099	-8.23805e-05	-0.0142365	0.973709	0.915825	1.73182303490536e-06	0.998554	0.980884	8.17059185130181e-06	0.321692	-0.0158844	0.0133721	0.0531756	0.919138	3.13277973214007e-07	0.9999	0.984524	1.73907724404766e-06	0.352462	-3.17587	0.308862	0.0172486	0.0683357	2.62997757436159e-07	0.362496	0.316587	1.63243775095964e-06	0.397346	0.00159895	-0.00548117	0.23126	0.967137	9.01518908227895e-07	0.306901	0.993892	2.33209031512987e-06	0.333651	0.00287368	-0.0111245	0.713376	0.933958	1.62951915300461e-06	0.977639	0.985243	7.78323588094899e-06	0.322818	-0.0639483	-0.00943101	0.861077	0.945238	1.70870904602609e-06	0.999981	0.9879	8.34148296846995e-06	0.32194	-0.00117036	-0.0274513	0.659851	0.84115	1.58651102761355e-06	0.896231	0.985488	7.26589223872497e-06	0.323313	0.0976681	-0.0143854	0.506743	0.914283	1.41770301933694e-06	0.999744	0.982926	6.9502189020557e-06	0.325386	-0.183225	-0.0242065	0.273803	0.855912	1.00390367044533e-06	0.863192	0.964947	5.01734801039767e-06	0.331699	-0.168617	-0.0179633	0.220715	0.902033	1.05226738774586e-06	0.846381	0.987021	5.26791993971135e-06	0.334112	0.182246	0.00584553	0.11513	0.964835	5.57731514965972e-07	0.999906	0.995218	2.95412325613074e-06	0.34228	0.0704974	0.00362625	0.571505	0.978974	1.49775401484426e-06	0.988904	0.995832	7.24703954252319e-06	0.324375	0.174688	0.0324336	0.176423	0.812825	7.52764999002898e-07	0.996984	0.971762	3.84155716685168e-06	0.336908	0.157513	0.0177234	0.224811	0.895878	8.85069755302042e-07	0.987465	0.983257	4.47938733369357e-06	0.333984	0.178587	0.00921078	0.392118	0.946114	1.24130518953585e-06	0.700608	0.990934	5.83124763456375e-06	0.327825	0.246263	0.0396786	0.0477478	0.767609	3.41739334577636e-07	0.320445	0.950817	1.83064587930543e-06	0.35435	0.172959	-0.137847	-0.0137753	-0.0533701	0.0893223	0.278172	0.916922	0.698038	5.49035248622754e-07	1.20063006113447e-06	0.673189	0.823379	0.982684	0.920016	2.89268862568879e-06	5.97615049090044e-06	0.345913	0.331687	0.142257	0.0119171	0.216115	0.929785	1.02149243075155e-06	0.99979	0.986492	5.19637445335372e-06	0.334656	0.317995	0.00447864	0.235049	0.973442	1.07899659542299e-06	0.542646	0.993547	5.2293508419219e-06	0.333652	0.151975	0.00662569	0.183521	0.960616	9.15866637301013e-07	0.99987	0.991655	4.72841718503347e-06	0.336653	0.367134	4.15338	36.1051	0.0218576	-0.00213613	0.0186903	0.160271	0.636685	0.112017	0.872022	0.987658	0.889276	8.34768413433317e-07	1.85315392267032e-06	6.4783654356359e-07	0.861148	0.999765	0.424524	0.964847	0.997971	0.981519	4.25275951808246e-06	8.90866925024925e-06	3.25341229191022e-06	0.338343	0.323629	0.342936	0.292729	0.0367317	0.171304	0.791012	8.73895798763008e-07	0.999172	0.962388	4.48280966199782e-06	0.337508	0.181496	-0.0092488	0.44821	0.945137	1.57882274627654e-06	0.79174	0.988513	7.53762874231979e-06	0.326618	-0.137847	-0.0533701	0.278172	0.698038	1.20063006113447e-06	0.823379	0.920016	5.97615049090044e-06	0.331687	4.15338	-0.00213613	0.636685	0.987658	1.85315392267032e-06	0.999765	0.997971	8.90866925024925e-06	0.323629	36.1051	0.0186903	0.112017	0.889276	6.4783654356359e-07	0.424524	0.981519	3.25341229191022e-06	0.342936	0.195977	0.00218119	0.403033	0.987193	1.49207920160075e-06	0.673424	0.997381	6.95902261118699e-06	0.327668	0.00186405	-0.00259263	0.167265	0.984414	7.25781985327679e-07	0.232101	0.995902	1.88287032253462e-06	0.337564
ENSG00000087111	PIGS	phosphatidylinositol glycan anchor biosynthesis class S [Source:HGNC Symbol;Acc:HGNC:14937]	protein_coding	94005	-0.00208672	-0.0735189	0.238555	0.439798	0.00398105	0.835411	0.805337	0.00836494	0.153945	-0.00194252	-0.0814083	0.742398	0.396662	0.00666821	0.9999	0.790455	0.0135606	0.140373	-0.869169	-0.0366968	0.362142	0.763374	0.00251238	0.695214	0.903559	0.00566334	0.188522	-0.00428651	-0.109509	1.44011113764133e-06	0.187604	2.71983648735179e-07	7.76443439486021e-06	0.566844	7.71702140404219e-07	0.354927	-0.00216717	-0.0875232	0.696948	0.36059	0.00655301	0.976029	0.769995	0.0130073	0.140839	0.0774558	-0.0912011	0.765677	0.351545	0.00671953	0.999981	0.755762	0.0138067	0.140168	0.00364704	-0.0450523	0.051217	0.636493	0.00147566	0.362924	0.955288	0.00331956	0.178918	-0.00686054	-0.0848602	0.947799	0.374513	0.00694998	0.999744	0.779552	0.0139847	0.139265	0.281201	-0.0702239	0.0166514	0.447022	0.000655222	0.749893	0.817021	0.00172892	0.198384	-0.0329216	-0.134002	0.73646	0.200443	0.00476971	0.9723	0.685214	0.00999784	0.150918	-0.107215	-0.0969165	0.193665	0.308099	0.00352327	0.999906	0.739682	0.00778848	0.157096	-0.0395806	-0.0951192	0.655287	0.332906	0.00642946	0.988904	0.782907	0.0129926	0.141347	-0.0467913	-0.0974599	0.612463	0.323305	0.0062838	0.996984	0.806084	0.0127242	0.141958	-0.1213	-0.109796	0.188472	0.255533	0.00346629	0.987465	0.734396	0.00759314	0.157515	-0.0397293	-0.0901549	0.789404	0.355621	0.00676659	0.92193	0.79576	0.0130732	0.139981	-0.199783	-0.129562	0.0235941	0.174546	0.000853754	0.277176	0.620081	0.00210939	0.194227	-0.113404	0.152473	-0.0856337	-0.0434675	0.118261	0.0903907	0.365081	0.653869	0.00261152	0.00219016	0.681895	0.782323	0.768831	0.902751	0.00583748	0.00502408	0.16656	0.171027	-0.070238	-0.097733	0.392302	0.314175	0.00523343	0.99979	0.756389	0.010982	0.148457	-0.140907	-0.0929531	0.461201	0.335941	0.0056463	0.7259	0.764335	0.0110483	0.146432	-0.147172	-0.106521	0.0691689	0.262209	0.00182922	0.99987	0.688651	0.00440955	0.175552	-0.149457	1.22063	-27.5219	-0.0992401	-0.0787772	-0.110767	0.424089	0.845537	0.0885499	0.309972	0.424559	0.247455	0.00543265	0.00691128	0.00216039	0.908985	0.999765	0.396354	0.697067	0.84287	0.711709	0.0110957	0.013892	0.00477979	0.147462	0.140993	0.171372	-0.163889	-0.113564	0.283224	0.253925	0.00441761	0.999172	0.734365	0.00946287	0.152941	-0.0505939	-0.0855317	0.766909	0.374153	0.00677499	0.926854	0.788796	0.0133308	0.141532	0.152473	-0.0434675	0.0903907	0.653869	0.00219016	0.782323	0.902751	0.00502408	0.171027	1.22063	-0.0787772	0.845537	0.424559	0.00691128	0.999765	0.84287	0.013892	0.140993	-27.5219	-0.110767	0.0885499	0.247455	0.00216039	0.396354	0.711709	0.00477979	0.171372	-0.0633726	-0.0895911	0.704648	0.357502	0.00662565	0.871791	0.784717	0.0127065	0.142134	-0.00436314	-0.11314	1.22378293665842e-06	0.17293	2.35463908810188e-07	6.42655925797958e-06	0.547639	6.63290290645109e-07	0.357431
ENSG00000072506	HSD17B10	hydroxysteroid 17-beta dehydrogenase 10 [Source:HGNC Symbol;Acc:HGNC:4800]	protein_coding	3028	0.00127601	-0.136422	0.57122	0.262593	7.30200331360956e-05	0.941797	0.677889	0.000239668	0.247433	0.000487851	-0.130362	0.948134	0.285582	8.38820160313764e-05	0.9999	0.719261	0.000280993	0.244469	-0.741314	-0.00573671	0.555294	0.971549	0.000838506	0.813274	0.986484	0.00218731	0.218544	0.00117066	-0.122763	0.332149	0.30954	5.56098724328031e-05	0.414857	0.68814	0.000105993	0.253205	0.00352792	-0.125131	0.617134	0.302877	7.53206466923397e-05	0.965398	0.729854	0.000247453	0.246771	0.355233	-0.158677	0.279643	0.199418	5.02898584309344e-05	0.999981	0.614408	0.000177706	0.25532	-0.000911583	-0.139445	0.70407	0.26118	7.8890837726248e-05	0.914334	0.82911	0.000244293	0.245782	0.0311124	-0.129405	0.814915	0.286105	8.20448056004987e-05	0.999744	0.714254	0.000273781	0.244944	0.146561	-0.121883	0.332402	0.313225	5.56340394267223e-05	0.873944	0.734885	0.000189913	0.253196	-0.141088	-0.134194	0.256775	0.310682	6.75027817402763e-05	0.860258	0.774587	0.000228182	0.251724	0.0501793	-0.123848	0.633084	0.308938	7.60512356976175e-05	0.999906	0.739682	0.000256537	0.246565	0.113036	-0.100142	0.313654	0.418859	5.38102810111175e-05	0.988904	0.834122	0.0001858	0.253898	0.109822	-0.0998789	0.347701	0.422635	5.70645123119045e-05	0.996984	0.859649	0.000195041	0.252661	0.0535955	-0.118473	0.648457	0.337474	7.67227072898797e-05	0.987465	0.797038	0.000256048	0.246378	0.238381	-0.0976057	0.204318	0.425748	4.13725335659322e-05	0.557295	0.83402	0.000140722	0.259402	0.183768	-0.0879861	0.103907	0.473076	3.09332335332474e-05	0.399093	0.853429	0.000109232	0.268182	0.0890559	-0.0473843	-0.128712	-0.142942	0.336587	0.681296	0.289012	0.255492	6.61232541307625e-05	9.20596650983448e-05	0.76737	0.936904	0.712191	0.67665	0.000221682	0.000301204	0.252166	0.245033	0.098043	-0.110374	0.34707	0.3702	6.72733086935473e-05	0.99979	0.795879	0.00022957	0.251797	0.298937	-0.110013	0.217128	0.366956	5.07808776162946e-05	0.52479	0.783089	0.0001694	0.257787	-0.0625656	-0.140463	0.546848	0.253393	8.45520800404477e-05	0.99987	0.67938	0.000284291	0.246876	-0.270018	8.91533	29.8399	-0.159443	-0.0978243	-0.100752	0.254705	0.260904	0.147136	0.198215	0.431543	0.409064	5.60955569092826e-05	5.69254108920061e-05	3.93367208749742e-05	0.874186	0.999765	0.464329	0.587138	0.846499	0.832366	0.00019174	0.000197201	0.000135145	0.255675	0.255363	0.263168	-0.0593957	-0.141557	0.760305	0.266105	9.51548276000453e-05	0.999172	0.74637	0.000314602	0.244315	0.329234	-0.1158	0.126275	0.336995	3.54366082203761e-05	0.625231	0.761187	0.000125926	0.265352	-0.0473843	-0.142942	0.681296	0.255492	9.20596650983448e-05	0.936904	0.67665	0.000301204	0.245033	8.91533	-0.0978243	0.260904	0.431543	5.69254108920061e-05	0.999765	0.846499	0.000197201	0.255363	29.8399	-0.100752	0.147136	0.409064	3.93367208749742e-05	0.464329	0.832366	0.000135145	0.263168	0.295699	-0.101039	0.161503	0.408486	4.18770231613024e-05	0.451219	0.816108	0.000142043	0.261854	0.00161262	-0.11904	0.185712	0.322166	3.88894535903786e-05	0.253588	0.696439	7.55776173548868e-05	0.260689
ENSG00000068078	FGFR3	fibroblast growth factor receptor 3 [Source:HGNC Symbol;Acc:HGNC:3690]	protein_coding	2261	0.00585994	0.840862	0.417738	0.0330091	0.000724549	0.910484	0.291258	0.00186387	0.196015	0.0171175	0.842419	0.476702	0.0330013	0.000772072	0.9999	0.30694	0.00204957	0.194513	-7.94215	1.68418	0.0408272	0.000958617	0.000107332	0.401631	0.0445201	0.000359896	0.270291	-0.00156472	0.863647	0.68729	0.0286074	0.000892796	0.750762	0.25093	0.00139929	0.19106	-0.00732178	0.863584	0.746828	0.0288217	0.000914803	0.981136	0.289551	0.00231973	0.190479	-0.373643	0.903342	0.724208	0.0253631	0.000907024	0.999981	0.25906	0.00237767	0.190683	-0.0207559	0.646219	0.00587477	0.091178	3.5909599012926e-05	0.129345	0.638093	0.000120195	0.262343	-0.139479	0.872227	0.743868	0.026914	0.000913825	0.999744	0.277258	0.00234642	0.190504	-0.483844	0.847505	0.319119	0.0308554	0.000628454	0.873944	0.299607	0.00166675	0.199363	-0.102498	0.901951	0.798576	0.0374627	0.00118844	0.97863	0.386311	0.00295739	0.186212	-0.108433	0.860438	0.748208	0.0297363	0.000915255	0.999906	0.300921	0.00238035	0.190467	0.00362337	0.873593	0.992003	0.0312011	0.000955778	0.999712	0.334107	0.00244549	0.189431	-0.0575344	0.857134	0.878606	0.035233	0.000946484	0.996984	0.391022	0.00241626	0.189665	-0.12457	0.847023	0.741582	0.0348575	0.000913062	0.98965	0.368808	0.00234736	0.190524	0.23056	0.9035	0.70362	0.0248783	0.000899327	0.88107	0.293601	0.0022183	0.190886	-0.0805454	0.864235	0.824955	0.0322452	0.00108334	0.929308	0.322081	0.00260367	0.188469	0.0530143	0.00847015	0.884011	0.885113	0.858363	0.981686	0.0252316	0.0295076	0.00109113	0.00110556	0.965013	0.996559	0.26183	0.286084	0.00270488	0.00274899	0.188295	0.187975	0.243896	0.933154	0.464795	0.0197758	0.000883273	0.99979	0.258928	0.00231017	0.193409	-0.17874	0.870608	0.818246	0.0288516	0.00108157	0.927863	0.2926	0.00259583	0.188509	0.154353	0.907297	0.64208	0.0227418	0.00100991	0.99987	0.249343	0.00261807	0.190174	1.09091	16.187	9.1644	0.999534	0.942365	0.892061	0.148971	0.524206	0.889938	0.0124445	0.0202124	0.0259703	0.000457935	0.00093249	0.00109696	0.857352	0.999765	0.956852	0.171958	0.29355	0.309027	0.00126002	0.00240295	0.00263336	0.208967	0.192102	0.188166	-0.391735	0.810471	0.52864	0.0478253	0.000935875	0.999172	0.423788	0.00241886	0.192015	-0.561993	0.857682	0.416673	0.0296285	0.000837788	0.776192	0.293356	0.00213223	0.19468	0.00847015	0.885113	0.981686	0.0295076	0.00110556	0.996559	0.286084	0.00274899	0.187975	16.187	0.942365	0.524206	0.0202124	0.00093249	0.999765	0.29355	0.00240295	0.192102	9.1644	0.892061	0.889938	0.0259703	0.00109696	0.956852	0.309027	0.00263336	0.188166	-0.170697	0.865852	0.801552	0.0306004	0.00107688	0.917329	0.309572	0.00258039	0.188615	-0.00150358	0.8629	0.70232	0.028834	0.00089882	0.76429	0.250384	0.0014046	0.1909
ENSG00000239306	RBM14	RNA binding motif protein 14 [Source:HGNC Symbol;Acc:HGNC:14219]	protein_coding	10432	0.000435015	0.0218816	0.874648	0.88292	0.0154189	0.986177	0.973199	0.0270289	0.117288	0.00106652	0.0223578	0.907396	0.880502	0.0154867	0.9999	0.97559	0.0281485	0.117163	-0.819059	0.0483956	0.607634	0.81271	0.0375775	0.840643	0.925368	0.0582374	0.10427	-0.00445061	-0.00137263	0.00195471	0.99215	0.000302814	0.00472629	0.998633	0.000510563	0.216189	0.01142	0.0383849	0.183554	0.793502	0.00778738	0.899457	0.952093	0.0151269	0.136202	0.0999498	0.0160321	0.804168	0.915696	0.0152025	0.999981	0.981656	0.0279247	0.117689	0.000783959	0.032794	0.789373	0.828319	0.0151446	0.943511	0.982857	0.0259447	0.117797	0.0330112	0.0243423	0.839017	0.869196	0.0153217	0.999744	0.970698	0.0277009	0.117467	0.0345185	0.0260356	0.852285	0.860487	0.0153608	0.978101	0.966439	0.0272159	0.117395	0.0651883	-0.00740345	0.668653	0.96357	0.017336	0.964353	0.994496	0.030679	0.115256	-0.0027025	0.0239371	0.983234	0.871993	0.0155651	0.999906	0.971908	0.0283803	0.117019	0.09373	0.0485852	0.495096	0.748773	0.0129985	0.988904	0.950359	0.0239142	0.122105	0.0134291	0.0278636	0.925372	0.855325	0.0155151	0.997591	0.979081	0.0278643	0.117111	-0.0734332	0.00913332	0.609338	0.951618	0.0140719	0.987465	0.990921	0.0256509	0.119874	-0.326393	-0.0194286	0.154617	0.896358	0.00702927	0.50527	0.984367	0.0135242	0.13896	-0.114343	-0.00109629	0.410832	0.994229	0.0137187	0.699297	0.998602	0.0238436	0.121972	-0.115737	0.207867	0.0229819	0.079654	0.306914	0.138107	0.876439	0.598497	0.0118889	0.00754016	0.755162	0.792626	0.971818	0.880024	0.021744	0.0147486	0.126022	0.138627	-0.0901395	0.0068308	0.480094	0.963821	0.0146975	0.99979	0.992021	0.0268738	0.120007	-0.323708	0.00313792	0.274887	0.983201	0.0112189	0.581289	0.996258	0.0200964	0.12765	0.0385276	0.0314923	0.761763	0.833747	0.0171944	0.99987	0.960767	0.0309901	0.115493	0.093426	-2.58474	-56.7956	0.0353915	0.0159081	-0.0313591	0.748139	0.79057	0.0226939	0.815765	0.91715	0.830006	0.0171206	0.0173362	0.00224075	0.967239	0.999765	0.296606	0.949528	0.985572	0.967349	0.0301031	0.0307474	0.00493763	0.115618	0.115255	0.170449	-0.0534413	0.0155219	0.822398	0.920276	0.0174709	0.999172	0.989457	0.0311776	0.115031	-0.267653	0.0133919	0.31136	0.928033	0.0119775	0.722305	0.986147	0.0218869	0.125813	0.207867	0.079654	0.138107	0.598497	0.00754016	0.792626	0.880024	0.0147486	0.138627	-2.58474	0.0159081	0.79057	0.91715	0.0173362	0.999765	0.985572	0.0307474	0.115255	-56.7956	-0.0313591	0.0226939	0.830006	0.00224075	0.296606	0.967349	0.00493763	0.170449	-0.333079	-0.00786595	0.197563	0.958019	0.00933332	0.490922	0.991511	0.0170866	0.132772	-0.00506711	-0.00862534	0.000442422	0.949882	9.18062293359483e-05	0.00123624	0.987356	0.0001681	0.242531
ENSG00000137267	TUBB2A	tubulin beta 2A class IIa [Source:HGNC Symbol;Acc:HGNC:12412]	protein_coding	7280	0.00124189	-0.0853967	0.761639	0.698737	0.000627743	0.968641	0.91935	0.00164081	0.199389	0.00424768	-0.0861619	0.755005	0.696415	0.000626316	0.9999	0.92538	0.00170117	0.199443	-0.502079	0.0396068	0.827925	0.893541	0.0025488	0.939198	0.958207	0.00573487	0.188115	0.00930107	-0.02513	6.77765266794735e-06	0.896897	7.55845676673637e-08	3.06622834114617e-05	0.974155	2.36625416022746e-07	0.376754	0.0143615	-0.0608731	0.260834	0.780511	0.000380896	0.921234	0.94923	0.00106289	0.210964	-0.716333	-0.0198229	0.229443	0.929164	0.000352633	0.999981	0.984572	0.00102413	0.212726	-0.00420235	-0.124504	0.333646	0.577579	0.000438543	0.733367	0.939251	0.00113219	0.207726	-0.0556359	-0.0788293	0.817656	0.719579	0.000638172	0.999744	0.935489	0.0017093	0.199003	-0.557371	-0.107629	0.040276	0.61585	0.000106744	0.767894	0.898239	0.000342628	0.239277	-0.182524	-0.0706764	0.41996	0.768915	0.000579056	0.911485	0.954697	0.0015604	0.203466	0.106081	-0.0667101	0.578208	0.76197	0.000572458	0.999906	0.947082	0.00156697	0.201546	0.176746	-0.0327546	0.385915	0.884172	0.000474146	0.988904	0.979757	0.00130663	0.205924	0.154071	-0.0371034	0.468567	0.869718	0.000522164	0.996984	0.982561	0.00142238	0.203687	0.180178	-0.0415897	0.397831	0.852011	0.000481664	0.987465	0.976299	0.00132936	0.20556	0.645433	0.00769694	0.056806	0.972001	0.000137311	0.390581	0.994516	0.000414284	0.233796	0.327802	-0.00189138	0.110402	0.993219	0.000247245	0.406839	0.998406	0.000702497	0.223129	0.201699	-0.152164	-0.073641	-0.117574	0.230129	0.46732	0.736793	0.604658	0.000398052	0.000587214	0.714247	0.879438	0.938566	0.882547	0.00110425	0.00157281	0.212223	0.203136	0.109481	-0.0553031	0.563933	0.804995	0.000638	0.99979	0.9637	0.00172954	0.201176	0.672902	-0.0315771	0.125192	0.885773	0.000269193	0.419356	0.978117	0.000757484	0.221199	0.184788	-0.0486552	0.326378	0.826275	0.000487977	0.99987	0.960016	0.00136707	0.207483	0.223879	5.74174	53.7271	-0.053925	-0.0567682	-0.024165	0.604322	0.691216	0.150788	0.810945	0.802615	0.913041	0.000655671	0.000687183	0.00030456	0.947923	0.999765	0.468673	0.94803	0.964694	0.985408	0.00173495	0.00183349	0.000843205	0.200528	0.199414	0.218383	0.43479	0.00253181	0.216853	0.99115	0.000383828	0.999172	0.999733	0.00109516	0.213065	0.802387	-0.0418526	0.0390508	0.846266	0.000117758	0.607038	0.968461	0.000369989	0.239662	-0.152164	-0.117574	0.46732	0.604658	0.000587214	0.879438	0.882547	0.00157281	0.203136	5.74174	-0.0567682	0.691216	0.802615	0.000687183	0.999765	0.964694	0.00183349	0.199414	53.7271	-0.024165	0.150788	0.913041	0.00030456	0.468673	0.985408	0.000843205	0.218383	0.804249	0.00247058	0.0346288	0.990963	0.000107695	0.281046	0.997633	0.00033235	0.241617	0.00970051	-0.015739	3.19298799769229e-06	0.934767	3.86935595479799e-08	1.50676589430678e-05	0.985538	1.24314113643494e-07	0.387816
ENSG00000167113	COQ4	coenzyme Q4 [Source:HGNC Symbol;Acc:HGNC:19693]	protein_coding	51117	-0.0016704	-0.0338293	0.355016	0.727525	1.10734476210084e-05	0.891664	0.929841	4.38423435889315e-05	0.286164	-0.00251224	-0.038454	0.67632	0.693585	1.50164485201159e-05	0.9999	0.925202	5.96586266773977e-05	0.280099	-2.24958	0.188742	0.0211192	0.126963	2.49749014669237e-05	0.365824	0.42075	9.85823942175704e-05	0.304068	-0.00188823	-0.0537583	0.0492743	0.571585	2.8525410153816e-06	0.0816829	0.853113	6.77279109506216e-06	0.312366	-0.0125457	-0.0584288	0.0246022	0.536113	1.66509705932441e-06	0.671947	0.86194	7.93495405778827e-06	0.322419	0.112396	-0.0521229	0.670987	0.600227	1.49752556050754e-05	0.999981	0.880986	5.96334794223026e-05	0.280154	-0.00317653	-0.0775451	0.0964851	0.427983	4.69779441513614e-06	0.473672	0.901916	1.94473359732038e-05	0.302877	-0.0540435	-0.0430561	0.612274	0.657076	1.44727331196101e-05	0.999744	0.914821	5.73015576187647e-05	0.280837	0.170893	-0.0340091	0.157818	0.723485	6.63934449323803e-06	0.83269	0.932961	2.80540620483977e-05	0.296198	0.0568629	-0.0137016	0.570531	0.897762	1.5413205721058e-05	0.944864	0.986854	6.02795410211151e-05	0.282451	0.0366672	-0.0387608	0.66394	0.690894	1.49197013984418e-05	0.999906	0.927579	5.91274871039961e-05	0.280228	0.140614	-0.00637068	0.116809	0.948358	5.38595059440631e-06	0.988904	0.990568	2.32200762675544e-05	0.300248	0.140318	-0.00504447	0.133377	0.959342	5.91204775087395e-06	0.996984	0.996133	2.52216660866687e-05	0.298447	0.054793	-0.031618	0.56136	0.749021	1.39616238301325e-05	0.987465	0.95491	5.50892367551179e-05	0.281555	0.187375	-0.0178212	0.214024	0.856044	8.13156079129425e-06	0.566375	0.973895	3.23366310825054e-05	0.292244	0.0814515	-0.024598	0.372208	0.804724	1.35229497571451e-05	0.668218	0.962579	5.17632419949242e-05	0.285089	0.0150501	0.102957	-0.0431598	-0.0166041	0.840187	0.264873	0.658807	0.867958	1.89480172378827e-05	1.10717616353735e-05	0.959226	0.816559	0.912835	0.968698	7.23893585478124e-05	4.48955510788503e-05	0.278262	0.289095	0.0336962	-0.0365319	0.688053	0.71256	1.79567739571274e-05	0.99979	0.938156	7.0412483782886e-05	0.279355	0.0336404	-0.0411608	0.86333	0.67651	1.90414107052687e-05	0.948055	0.924133	7.04061828920955e-05	0.278161	5.93527792388627e-05	-0.0434653	0.999433	0.659481	1.92944889246008e-05	0.99987	0.912858	7.56722217842118e-05	0.277892	0.0574174	11.736	14.6583	-0.037336	-0.000362379	-0.028825	0.763834	0.0635268	0.377176	0.708319	0.997059	0.770123	1.85336897487423e-05	4.11444225470137e-06	1.36224448434057e-05	0.969621	0.999765	0.66725	0.913827	0.999454	0.956973	7.134356131588e-05	1.8421580708267e-05	5.18605442493894e-05	0.278712	0.308495	0.284941	-0.114147	-0.0645803	0.464724	0.525314	1.5201281176253e-05	0.999172	0.888095	6.03238329492885e-05	0.282731	-0.0159615	-0.044191	0.926993	0.65226	1.92224470056182e-05	0.977448	0.916449	7.26243385507341e-05	0.277969	0.102957	-0.0166041	0.264873	0.867958	1.10717616353735e-05	0.816559	0.968698	4.48955510788503e-05	0.289095	11.736	-0.000362379	0.0635268	0.997059	4.11444225470137e-06	0.999765	0.999454	1.8421580708267e-05	0.308495	14.6583	-0.028825	0.377176	0.770123	1.36224448434057e-05	0.66725	0.956973	5.18605442493894e-05	0.284941	0.061519	-0.03733	0.718385	0.706504	1.82079520969982e-05	0.877278	0.936042	6.73124824680426e-05	0.279073	-0.00186958	-0.0550178	0.0545244	0.56323	3.08004865194927e-06	0.0887179	0.847834	7.15696808716288e-06	0.310917
ENSG00000213619	NDUFS3	NADH:ubiquinone oxidoreductase core subunit S3 [Source:HGNC Symbol;Acc:HGNC:7710]	protein_coding	4722	0.00127986	-0.232742	0.582091	0.0658326	5.92961145702844e-09	0.94246	0.393709	4.38732204747275e-08	0.417597	-0.00429126	-0.218219	0.578903	0.0844335	5.91531818355167e-09	0.9999	0.453587	4.4721696993814e-08	0.417634	0.0482222	-0.138368	0.970335	0.40616	6.62769039968784e-08	0.990569	0.701409	4.62426983420205e-07	0.422535	0.00382541	-0.203783	0.00159283	0.0857029	6.14073610964937e-11	0.00393966	0.40684	3.44192229249366e-10	0.483482	-0.00488447	-0.231848	0.502149	0.065951	5.53309054223381e-09	0.957086	0.407466	4.09539245185758e-08	0.418663	0.0911272	-0.233283	0.78883	0.0708351	6.60850680681264e-09	0.999981	0.40814	4.96198457677892e-08	0.415922	0.00089556	-0.216029	0.717669	0.0932574	6.428169918199e-09	0.919202	0.644409	4.61187942476029e-08	0.41635	0.0498956	-0.225646	0.715955	0.0731883	6.42315588551011e-09	0.999744	0.421846	4.74574507648876e-08	0.416362	0.0454408	-0.223437	0.771481	0.0766843	6.56951347295972e-09	0.967073	0.435689	4.82986916319434e-08	0.416014	-0.173752	-0.228442	0.17462	0.0946985	5.26645347418305e-09	0.824829	0.548027	3.9758284101543e-08	0.423259	0.0813887	-0.216631	0.452596	0.0858211	5.24547651832098e-09	0.999906	0.464285	3.98160864680167e-08	0.419484	0.115508	-0.195799	0.318447	0.127635	4.28417525815591e-09	0.988904	0.568769	3.27949044963914e-08	0.422585	0.124267	-0.192281	0.302906	0.136175	4.15331472313761e-09	0.996984	0.621246	3.18517752044236e-08	0.423058	0.135068	-0.19801	0.264019	0.119663	3.80541098703883e-09	0.987465	0.574858	2.93786200357439e-08	0.424391	0.319531	-0.183047	0.0980294	0.146802	1.88789454680427e-09	0.442849	0.592177	1.4867348198641e-08	0.434945	0.174893	-0.186979	0.133832	0.142245	3.10458505098441e-09	0.437893	0.575638	2.39148450835919e-08	0.431359	0.0802962	-0.0290731	-0.225831	-0.235099	0.401064	0.806992	0.0734536	0.0716267	6.40737706696094e-09	8.67161252467447e-09	0.797356	0.965844	0.415872	0.414698	4.79366728713374e-08	6.3750969798485e-08	0.42022	0.415494	0.108152	-0.205227	0.314232	0.107789	5.545991502004e-09	0.99979	0.51496	4.25322149615537e-08	0.422459	0.336321	-0.204378	0.177678	0.105387	3.80131539504078e-09	0.47988	0.501298	2.88019548831822e-08	0.428271	-0.0654767	-0.237859	0.540842	0.062441	7.48387313653552e-09	0.99987	0.392255	5.60913056479676e-08	0.4178	-0.31629	15.5557	45.6329	-0.261326	-0.170367	-0.181905	0.19514	0.0552467	0.0301814	0.0419367	0.179011	0.143567	4.05712166874002e-09	1.58513711736437e-09	9.77469957907088e-10	0.862626	0.999765	0.305894	0.300759	0.654214	0.593315	3.10568334951453e-08	1.31030444433385e-08	8.11501456903906e-09	0.427274	0.441475	0.448625	0.043717	-0.219428	0.827625	0.0962423	8.72161498013396e-09	0.999172	0.537995	6.44396027260892e-08	0.415403	0.383591	-0.210297	0.0834029	0.0914499	2.18126226015985e-09	0.607606	0.474727	1.74685691242825e-08	0.436697	-0.0290731	-0.235099	0.806992	0.0716267	8.67161252467447e-09	0.965844	0.414698	6.3750969798485e-08	0.415494	15.5557	-0.170367	0.0552467	0.179011	1.58513711736437e-09	0.999765	0.654214	1.31030444433385e-08	0.441475	45.6329	-0.181905	0.0301814	0.143567	9.77469957907088e-10	0.305894	0.593315	8.11501456903906e-09	0.448625	0.36885	-0.190669	0.0893831	0.130049	2.29926987390069e-09	0.359781	0.551735	1.79574358094511e-08	0.435904	0.00402577	-0.199686	0.00099554	0.0905141	4.06113732023665e-11	0.00255181	0.416567	2.25744117245108e-10	0.48902
ENSG00000112624	BICRAL	BICRA like chromatin remodeling complex associated protein [Source:HGNC Symbol;Acc:HGNC:21111]	protein_coding	23506	-0.0019461	0.16092	0.574926	0.390078	0.00146567	0.941813	0.777294	0.0034598	0.179084	0.00168765	0.147382	0.883812	0.432249	0.00165582	0.9999	0.813921	0.00401903	0.17609	-3.22752	0.374296	0.109377	0.146693	0.00173414	0.486302	0.449698	0.0041169	0.198878	-0.0105693	0.0895345	1.49706947574312e-10	0.536197	1.20610189853441e-11	2.60435012644743e-09	0.833681	7.70468409607215e-11	0.504906	0.00868785	0.161122	0.423467	0.387356	0.00127913	0.94373	0.786486	0.00310726	0.182404	0.0374821	0.147284	0.941161	0.441055	0.00166681	0.999981	0.809998	0.00406942	0.175927	0.000269577	0.153304	0.941877	0.421966	0.0016669	0.987054	0.898722	0.00369699	0.175925	0.0681779	0.150571	0.739003	0.41938	0.00159525	0.999744	0.802862	0.00383664	0.177007	0.18982	0.160229	0.415347	0.389685	0.00126701	0.893075	0.789078	0.00308647	0.182635	0.109952	0.137496	0.5673	0.501892	0.00178526	0.944864	0.870968	0.00422427	0.17616	-0.0241229	0.147645	0.881604	0.430882	0.00165526	0.999906	0.817969	0.00401343	0.176098	-0.179501	0.103742	0.298689	0.585989	0.00106412	0.988904	0.903344	0.00269116	0.186854	-0.118791	0.118322	0.510093	0.538121	0.00139451	0.996984	0.903498	0.00340023	0.180301	-0.159698	0.117506	0.376842	0.534589	0.00120623	0.987465	0.893909	0.00299519	0.183827	-0.637198	0.065108	0.0259997	0.724226	0.000203846	0.347083	0.944294	0.000589796	0.225076	-0.31854	0.0768703	0.0667294	0.682469	0.000453418	0.3484	0.930627	0.00120084	0.209198	-0.181578	0.170947	0.146894	0.195308	0.202544	0.335108	0.429509	0.310581	0.000947271	0.00126794	0.703026	0.839023	0.806313	0.718747	0.0023878	0.00309524	0.191723	0.184627	-0.0754547	0.135146	0.639312	0.477842	0.00170423	0.99979	0.849467	0.00412447	0.177319	-0.671	0.10454	0.0706452	0.573164	0.000471922	0.345358	0.885417	0.00124399	0.208265	0.0287321	0.155234	0.857642	0.412721	0.00184211	0.99987	0.794751	0.00443394	0.175377	0.286713	-15.8774	-76.6889	0.181346	0.0923672	0.0740491	0.433501	0.193207	0.0143844	0.343174	0.628475	0.686085	0.0014466	0.000920123	0.000146061	0.909856	0.999765	0.294118	0.725766	0.92236	0.935469	0.00348355	0.00237431	0.00043732	0.181384	0.192424	0.234916	-0.16673	0.119865	0.578098	0.539469	0.00164188	0.999172	0.893542	0.00397636	0.178246	-0.624543	0.122666	0.0588147	0.505292	0.000414718	0.607038	0.856884	0.00113834	0.211272	0.170947	0.195308	0.335108	0.310581	0.00126794	0.839023	0.718747	0.00309524	0.184627	-15.8774	0.0923672	0.193207	0.628475	0.000920123	0.999765	0.92236	0.00237431	0.192424	-76.6889	0.0740491	0.0143844	0.686085	0.000146061	0.294118	0.935469	0.00043732	0.234916	-0.721116	0.0786655	0.025288	0.669827	0.000223953	0.26535	0.926993	0.000639435	0.225366	-0.011349	0.0767495	4.12779000878472e-12	0.579749	4.13518382904271e-13	1.14054181836354e-10	0.857181	3.33217020708996e-12	0.546285
ENSG00000067596	DHX8	DEAH-box helicase 8 [Source:HGNC Symbol;Acc:HGNC:2749]	protein_coding	1659	-0.00227907	-0.128663	0.263746	0.241818	0.0265672	0.846867	0.657517	0.0431777	0.101491	0.0039487	-0.148001	0.561422	0.181587	0.0372922	0.9999	0.607532	0.0599336	0.0912567	2.03453	-0.32213	0.061994	0.0219476	0.00197517	0.427955	0.187333	0.00460969	0.195268	0.00518661	-0.111177	3.25701921456482e-07	0.236402	6.32742334069182e-07	2.05634179806109e-06	0.620506	1.68154770757995e-06	0.340026	-0.016759	-0.161782	0.00752107	0.127043	0.0025901	0.495201	0.530563	0.00578774	0.164934	-0.00888795	-0.140297	0.976309	0.214436	0.042186	0.999981	0.630791	0.0669407	0.0874517	0.0017212	-0.122249	0.428719	0.276215	0.0335163	0.794486	0.841054	0.05169	0.0945137	-0.0791679	-0.141268	0.511129	0.199132	0.0360158	0.999744	0.627178	0.0579177	0.092323	-0.0693843	-0.144633	0.613894	0.190157	0.0384437	0.935831	0.614974	0.0597311	0.0903227	0.177385	-0.0737821	0.114432	0.534777	0.0300048	0.765802	0.886367	0.0491015	0.098994	-0.0364182	-0.145129	0.70272	0.190117	0.0400104	0.999906	0.625694	0.0637751	0.0890914	0.0541873	-0.126953	0.595427	0.261889	0.0380585	0.988904	0.727485	0.060253	0.0906323	0.0411222	-0.129935	0.699091	0.253534	0.0399553	0.996984	0.750191	0.0627736	0.089134	-0.0177046	-0.144669	0.86828	0.1984	0.0417778	0.99488	0.682006	0.0651401	0.0877535	0.214158	-0.112373	0.208992	0.312997	0.023465	0.560709	0.762465	0.0383233	0.10516	0.103419	-0.117557	0.315996	0.29694	0.0334358	0.624581	0.74194	0.0513861	0.0956894	0.060359	-0.0607602	-0.140262	-0.157382	0.473783	0.561723	0.205055	0.168313	0.0400895	0.0427609	0.833032	0.904056	0.627601	0.586067	0.0618724	0.0655239	0.0900722	0.0880509	0.0201502	-0.137373	0.831898	0.222774	0.047544	0.99979	0.672038	0.0735239	0.084699	0.360155	-0.116752	0.10025	0.28858	0.0176245	0.387767	0.72602	0.0296487	0.114777	-0.034551	-0.146985	0.714247	0.189309	0.046034	0.99987	0.607195	0.0720301	0.0857233	-0.246238	5.03227	15.289	-0.16785	-0.123038	-0.126244	0.252644	0.485698	0.415445	0.136441	0.279118	0.259803	0.0298693	0.0404894	0.037941	0.874186	0.999765	0.696627	0.504552	0.757615	0.721883	0.0486276	0.064009	0.0576541	0.0991313	0.089762	0.0917877	0.0120768	-0.139291	0.94555	0.228722	0.0482443	0.999172	0.712251	0.0744195	0.0842338	0.200174	-0.132541	0.30791	0.230737	0.0330147	0.719378	0.67071	0.0521844	0.096078	-0.0607602	-0.157382	0.561723	0.168313	0.0427609	0.904056	0.586067	0.0655239	0.0880509	5.03227	-0.123038	0.485698	0.279118	0.0404894	0.999765	0.757615	0.064009	0.089762	15.289	-0.126244	0.415445	0.259803	0.037941	0.696627	0.721883	0.0576541	0.0917877	0.300925	-0.111467	0.116038	0.314214	0.0192593	0.396052	0.754351	0.0319493	0.112195	0.00515394	-0.107597	5.75503631917591e-07	0.255152	1.04537854749797e-06	3.28683188736684e-06	0.638226	2.63766020606872e-06	0.330962
ENSG00000186300	ZNF555	zinc finger protein 555 [Source:HGNC Symbol;Acc:HGNC:28382]	protein_coding	148254	0.00395699	-0.226223	0.727895	0.712028	0.68333	0.966162	0.924599	0.711438	-0.0256003	-0.0140326	-0.179972	0.710549	0.769152	0.681224	0.9999	0.947538	0.718084	-0.0253879	10.387	-1.03209	0.0971869	0.196641	0.150802	0.470432	0.513661	0.191913	0.0514457	0.0432412	0.0441053	7.8065905850192e-19	0.90642	8.67579739381177e-16	5.41413079039698e-15	0.978062	1.18366321688949e-14	0.612665	-0.0285293	-0.24009	0.422275	0.693589	0.617272	0.943042	0.924212	0.653952	-0.0189598	0.220553	-0.222872	0.894507	0.721492	0.69638	0.999981	0.927934	0.732983	-0.0269194	-0.00316225	-0.239255	0.793962	0.701454	0.689999	0.945628	0.969925	0.720617	-0.0262738	-0.68031	-0.206833	0.308715	0.732975	0.568387	0.999744	0.938015	0.611282	-0.0140078	-1.37035	-0.27598	0.0703223	0.645163	0.325755	0.811533	0.909496	0.373281	0.0138095	0.146422	0.017951	0.815801	0.9786	0.744315	0.980879	0.996659	0.77238	-0.032213	0.229087	-0.178951	0.66571	0.77009	0.67504	0.999906	0.949242	0.713301	-0.0247648	0.674634	-0.0295396	0.23257	0.96212	0.521175	0.988904	0.99315	0.565712	-0.00912088	0.547646	-0.0570448	0.353228	0.92752	0.589994	0.996984	0.991435	0.631711	-0.0162061	0.69853	-0.0610406	0.237041	0.921151	0.524397	0.987465	0.988675	0.569893	-0.00945897	1.84397	0.0419593	0.0499782	0.945017	0.277575	0.37918	0.99087	0.32217	0.0207273	1.50938	0.144687	0.00726763	0.809619	0.0984537	0.247396	0.964022	0.130299	0.0605407	0.902572	-0.872605	-0.186236	-0.432857	0.051532	0.131436	0.756179	0.48823	0.288612	0.433764	0.656297	0.790383	0.942438	0.829707	0.335449	0.477053	0.0193135	0.000441409	0.657167	-0.0697151	0.210775	0.910105	0.514579	0.99979	0.982802	0.561038	-0.00851706	2.94171	-0.0027816	0.0146908	0.996282	0.149141	0.275379	0.99896	0.186569	0.045625	0.507494	-0.12491	0.332022	0.839309	0.590828	0.99987	0.96179	0.634695	-0.0164779	-0.468122	7.2358	155.141	-0.255166	-0.178537	-0.0500675	0.696656	0.857081	0.135175	0.684041	0.777399	0.935027	0.690307	0.705361	0.438498	0.959629	0.999765	0.450449	0.903368	0.95982	0.988269	0.720938	0.738104	0.477515	-0.0266162	-0.028161	-0.00010469	1.28757	0.0329522	0.187796	0.958508	0.494725	0.999172	0.995545	0.543007	-0.00637897	1.51125	-0.137299	0.164903	0.821523	0.472378	0.639416	0.963086	0.513952	-0.00392805	-0.872605	-0.432857	0.131436	0.48823	0.433764	0.790383	0.829707	0.477053	0.000441409	7.2358	-0.178537	0.857081	0.777399	0.705361	0.999765	0.95982	0.738104	-0.028161	155.141	-0.0500675	0.135175	0.935027	0.438498	0.450449	0.988269	0.477515	-0.00010469	2.36763	0.0313695	0.0249308	0.958571	0.199723	0.264696	0.991511	0.239547	0.034463	0.0438022	0.0793577	6.87871237003251e-19	0.832328	7.68313283015072e-16	1.70786043606511e-15	0.953183	1.02405676914872e-14	0.613865
ENSG00000171724	VAT1L	vesicle amine transport 1 like [Source:HGNC Symbol;Acc:HGNC:29315]	protein_coding	57687	0.000677615	-0.703541	0.867156	0.00177099	0.0142047	0.985692	0.0764514	0.0251611	0.119609	-0.00720723	-0.687135	0.59228	0.00221697	0.0128461	0.9999	0.0957114	0.0239731	0.122435	-0.133122	-0.629724	0.954584	0.0384422	0.0216188	0.98587	0.242008	0.0363036	0.12302	-0.00769557	-0.744154	0.000224293	0.000349155	4.79157524816559e-05	0.000688093	0.034593	9.22746340367765e-05	0.256335	0.00279117	-0.696408	0.825813	0.00190969	0.0140925	0.989157	0.0919823	0.0252537	0.119833	0.293519	-0.723973	0.619934	0.00159121	0.0130519	0.999981	0.0746812	0.0245065	0.12199	0.00552046	-0.63964	0.198192	0.00457071	0.00749602	0.616227	0.250258	0.0139489	0.137231	0.00197066	-0.699858	0.993414	0.00177689	0.0143591	0.999744	0.0860971	0.0261883	0.119304	0.172713	-0.690888	0.525486	0.0020113	0.0122769	0.916748	0.092193	0.0224044	0.123702	0.471437	-0.602179	0.0333899	0.0111975	0.00339718	0.68377	0.251593	0.00744018	0.159799	-0.0727857	-0.708063	0.699906	0.00164256	0.0135554	0.999906	0.0885018	0.0251636	0.120927	0.0891496	-0.67671	0.65898	0.0031707	0.0133143	0.988904	0.136866	0.0244167	0.121431	0.176402	-0.652285	0.401269	0.00443689	0.0109121	0.996984	0.185742	0.0205259	0.126977	0.164656	-0.665988	0.434914	0.00330627	0.0113251	0.987465	0.1532	0.0212165	0.125948	0.102787	-0.686112	0.76166	0.00263244	0.0138564	0.908018	0.117786	0.0243145	0.120309	-0.149727	-0.735625	0.463852	0.00140034	0.0124934	0.735378	0.0841455	0.0219875	0.124624	-0.158711	0.398793	-0.704245	-0.596845	0.34058	0.051709	0.00168982	0.00794689	0.0108032	0.003414	0.768803	0.767043	0.0784785	0.167691	0.0200207	0.00742234	0.128707	0.159671	0.148438	-0.670341	0.428574	0.00318695	0.0120618	0.99979	0.123708	0.0226537	0.125615	0.0376893	-0.698333	0.931318	0.00212877	0.015342	0.974894	0.0956009	0.0263176	0.118778	0.163927	-0.675017	0.379047	0.0027968	0.0113877	0.99987	0.100347	0.0216772	0.127232	0.62671	-11.1329	-52.0373	-0.633922	-0.741822	-0.752932	0.140133	0.435568	0.159596	0.00500427	0.00134647	0.000900888	0.00653768	0.0121504	0.00707655	0.855786	0.999765	0.477027	0.112152	0.098643	0.0761818	0.013059	0.0226911	0.0134707	0.142495	0.125409	0.140352	0.398446	-0.627253	0.252902	0.00671963	0.00923381	0.999172	0.199292	0.0179651	0.133068	0.108345	-0.696063	0.780984	0.00206007	0.0149331	0.932156	0.0922813	0.0264356	0.119552	0.398793	-0.596845	0.051709	0.00794689	0.003414	0.767043	0.167691	0.00742234	0.159671	-11.1329	-0.741822	0.435568	0.00134647	0.0121504	0.999765	0.098643	0.0226911	0.125409	-52.0373	-0.752932	0.159596	0.000900888	0.00707655	0.477027	0.0761818	0.0134707	0.140352	0.0591674	-0.695015	0.876854	0.00234996	0.015244	0.952825	0.1047	0.0260935	0.118962	-0.00773423	-0.750031	0.000250088	0.000323121	5.24288978669337e-05	0.000740371	0.0344973	9.96652031995817e-05	0.254445
ENSG00000241878	PISD	phosphatidylserine decarboxylase [Source:HGNC Symbol;Acc:HGNC:8999]	protein_coding	23761	0.00044074	0.0534875	0.793234	0.555304	0.119263	0.973866	0.865913	0.157239	0.0531379	0.000531956	0.0549389	0.924209	0.545145	0.121648	0.9999	0.870125	0.165221	0.052436	1.29697	-0.052407	0.178688	0.669708	0.102313	0.549807	0.861589	0.13739	0.0672461	0.00124399	0.0630379	0.165638	0.48063	0.0630777	0.231308	0.804686	0.0735606	0.074687	-0.00695687	0.0472626	0.184053	0.59741	0.0666851	0.899457	0.889362	0.0966784	0.0728761	0.0332806	0.0531449	0.892327	0.565524	0.121275	0.999981	0.869368	0.165839	0.0525451	0.000889759	0.0655852	0.618916	0.477148	0.112363	0.882662	0.916866	0.14832	0.0552374	0.0969018	0.0561742	0.326787	0.531318	0.0881902	0.999744	0.862341	0.124585	0.0635819	0.143296	0.0633262	0.20276	0.479649	0.0701056	0.842217	0.835252	0.100015	0.0712369	-0.153732	0.0515665	0.0951151	0.596168	0.0406398	0.74583	0.908477	0.0637767	0.0896461	-0.0274499	0.0527864	0.726237	0.560233	0.117144	0.999906	0.87815	0.160064	0.0537716	0.00922859	0.0582753	0.912421	0.530318	0.121526	0.996879	0.882844	0.163475	0.0524719	-0.000984959	0.0556128	0.991012	0.551128	0.122009	0.999405	0.906835	0.163903	0.052331	-0.0173411	0.0523107	0.843252	0.569719	0.120442	0.994321	0.904848	0.161933	0.0527896	0.0515988	0.0627822	0.713758	0.495743	0.116678	0.886206	0.868121	0.152545	0.0539121	-0.0240433	0.0504892	0.777254	0.586855	0.124507	0.90654	0.899513	0.159307	0.052231	-0.0390171	0.061833	0.055245	0.0721989	0.573279	0.472058	0.542446	0.43939	0.115069	0.10761	0.870568	0.881254	0.863449	0.806445	0.152327	0.144479	0.0550545	0.0574278	-0.0121675	0.0535543	0.87604	0.56158	0.12682	0.99979	0.8856	0.170211	0.0515668	0.0857097	0.0619565	0.636656	0.498886	0.118735	0.834652	0.853734	0.152937	0.0539355	-0.0157773	0.0535677	0.838791	0.558935	0.126108	0.99987	0.872147	0.17062	0.0517702	-0.0133871	2.77624	-6.65137	0.05463	0.0662598	0.0494138	0.939909	0.639984	0.666804	0.556169	0.477902	0.591363	0.127602	0.118908	0.120235	0.993554	0.999765	0.857398	0.851916	0.87145	0.904308	0.169112	0.161256	0.155883	0.0513443	0.0538834	0.0534859	0.0261848	0.0609028	0.856963	0.520399	0.126479	0.999172	0.886651	0.169863	0.051664	-0.00368855	0.0558957	0.981816	0.53976	0.12782	0.994908	0.870891	0.166849	0.0512826	0.061833	0.0721989	0.472058	0.43939	0.10761	0.881254	0.806445	0.144479	0.0574278	2.77624	0.0662598	0.639984	0.477902	0.118908	0.999765	0.87145	0.161256	0.0538834	-6.65137	0.0494138	0.666804	0.591363	0.120235	0.857398	0.904308	0.155883	0.0534859	0.0689048	0.0629437	0.663663	0.494604	0.120086	0.851932	0.860601	0.154379	0.0535304	0.00108838	0.062938	0.231419	0.48287	0.0749322	0.305495	0.805937	0.0862825	0.0690392
ENSG00000196693	ZNF33B	zinc finger protein 33B [Source:HGNC Symbol;Acc:HGNC:13097]	protein_coding	7582	-0.00134637	0.557033	0.710485	0.00538294	0.017011	0.963555	0.127338	0.0294305	0.114486	-0.0155265	0.577152	0.195783	0.00370094	0.00935316	0.9999	0.121679	0.018199	0.131219	-3.69293	0.879507	0.05621	0.000573905	0.00102316	0.420409	0.0347113	0.00259671	0.213237	-0.00657262	0.511902	0.000457463	0.00563561	0.000110793	0.0012985	0.12176	0.000201061	0.23847	-0.000702488	0.548859	0.950696	0.00598628	0.0179088	0.995559	0.150987	0.0311236	0.113011	-0.188263	0.565192	0.722571	0.00560281	0.017088	0.999981	0.132802	0.0308623	0.114357	-0.00802265	0.462207	0.0352228	0.018956	0.00308369	0.307402	0.404359	0.00637448	0.160508	0.13251	0.550133	0.534984	0.00564502	0.0154662	0.999744	0.141092	0.0279211	0.117201	0.0297492	0.551275	0.902935	0.00575279	0.0178331	0.984647	0.145445	0.0309894	0.113133	0.0868809	0.565739	0.665876	0.00968582	0.0225559	0.963759	0.237915	0.0384584	0.107549	0.0349852	0.55367	0.836177	0.00566742	0.0176433	0.999906	0.153625	0.0315801	0.11344	-0.0470952	0.537497	0.794712	0.0085519	0.0174753	0.991896	0.204538	0.0308598	0.113715	-0.0993932	0.522921	0.597963	0.0106896	0.0161169	0.996984	0.25952	0.028809	0.116028	-0.172955	0.514145	0.359473	0.0106884	0.0129665	0.987465	0.237588	0.0238638	0.122174	-0.286899	0.511343	0.343346	0.0112102	0.0126761	0.666945	0.215563	0.0224976	0.122808	-0.136395	0.524143	0.452801	0.00960084	0.0120094	0.728081	0.195073	0.0212346	0.125738	-0.0972038	0.140132	0.553719	0.592325	0.512054	0.446418	0.00531052	0.00382685	0.0126527	0.0119341	0.849623	0.872091	0.133574	0.123444	0.0229314	0.0219658	0.124266	0.125915	-0.0646201	0.542438	0.698673	0.00716296	0.0141079	0.99979	0.172292	0.025953	0.121176	-0.457614	0.524277	0.237047	0.00834351	0.00865072	0.54515	0.173769	0.0160302	0.134866	0.168266	0.582347	0.309339	0.00361169	0.00998907	0.99987	0.109541	0.0193691	0.13089	0.520724	-20.1755	-70.9736	0.611425	0.481638	0.484821	0.168266	0.109743	0.029506	0.0024646	0.0161828	0.0129515	0.00709215	0.00544626	0.00224025	0.862626	0.999765	0.305894	0.0812503	0.271278	0.233876	0.0140013	0.0112863	0.00493704	0.140292	0.147395	0.170455	-0.313862	0.49772	0.311407	0.0152478	0.0100237	0.999172	0.277555	0.019241	0.130793	-0.418089	0.53699	0.225401	0.00660424	0.00840903	0.668179	0.156542	0.0161178	0.135644	0.140132	0.592325	0.446418	0.00382685	0.0119341	0.872091	0.123444	0.0219658	0.125915	-20.1755	0.481638	0.109743	0.0161828	0.00544626	0.999765	0.271278	0.0112863	0.147395	-70.9736	0.484821	0.029506	0.0129515	0.00224025	0.305894	0.233876	0.00493704	0.170455	-0.404331	0.515367	0.231477	0.00983849	0.00853614	0.526064	0.195703	0.0158122	0.135232	-0.00698453	0.504425	0.000219714	0.00594757	6.07282461371621e-05	0.000659173	0.124869	0.000114449	0.251346
ENSG00000165572	KBTBD6	kelch repeat and BTB domain containing 6 [Source:HGNC Symbol;Acc:HGNC:25340]	protein_coding	89890	-0.00365422	-0.273394	0.23805	0.102731	1.87346796119762e-07	0.835387	0.475349	1.05979810768564e-06	0.361376	0.000251768	-0.293663	0.980578	0.0828706	3.55611617528877e-07	0.9999	0.450302	1.95892383222288e-06	0.350241	-0.491844	-0.333078	0.788576	0.159294	1.06597469865773e-05	0.923928	0.465552	4.61478767795936e-05	0.322826	-0.00882468	-0.344006	4.6621805665998e-09	0.0124344	3.03812613782638e-14	5.04164910959851e-08	0.175278	3.19733193847322e-13	0.575757	0.0256557	-0.261444	0.00706141	0.104696	1.22762245147563e-08	0.481704	0.491052	8.59997061461344e-08	0.406248	-0.0503451	-0.289083	0.911844	0.093533	3.53709852702319e-07	0.999981	0.457033	1.96038550754514e-06	0.350335	0.00381052	-0.251648	0.247828	0.139646	1.92303511483899e-07	0.663507	0.711133	1.0596045709571e-06	0.360927	0.166752	-0.292709	0.361753	0.0805139	2.42573813974639e-07	0.999744	0.439108	1.36923243992304e-06	0.356915	0.153805	-0.285224	0.461288	0.0896408	2.77111615837346e-07	0.906257	0.463832	1.53995306600209e-06	0.354602	0.0971478	-0.324229	0.571558	0.0787761	2.88918180146046e-07	0.944864	0.511358	1.61029511280971e-06	0.357307	0.0497311	-0.287616	0.731615	0.0886816	3.36981435193794e-07	0.999906	0.471364	1.86270875149896e-06	0.351185	0.0490788	-0.280471	0.751739	0.10469	3.39713181421826e-07	0.990725	0.532563	1.85778566838369e-06	0.351043	0.152646	-0.252046	0.343865	0.144093	2.35506418690341e-07	0.996984	0.634094	1.32574311343919e-06	0.357428	-0.0809104	-0.309864	0.617662	0.0708488	3.1719996034674e-07	0.987465	0.481568	1.74640443899822e-06	0.352244	-0.41676	-0.348979	0.106475	0.0398998	1.06919737257258e-07	0.455429	0.358598	6.19657953586215e-07	0.370931	-0.211479	-0.349811	0.1688	0.0386571	1.3319489463868e-07	0.480771	0.346307	7.75826701526419e-07	0.370729	-0.200995	0.348754	-0.305005	-0.20978	0.108098	0.0236549	0.0632313	0.204933	9.68585254723016e-08	2.97857202345994e-08	0.677527	0.749441	0.390497	0.629535	5.88734583983847e-07	1.98310942464344e-07	0.376153	0.395753	-0.11175	-0.323825	0.429955	0.055229	2.39481540237812e-07	0.99979	0.400169	1.37149819052792e-06	0.360591	-0.406042	-0.328729	0.216614	0.0490842	1.57813792616745e-07	0.524388	0.369863	8.96389235376467e-07	0.367818	-0.0319015	-0.305842	0.821048	0.0690909	3.11635199331238e-07	0.99987	0.4073	1.75667351863607e-06	0.355976	-0.222163	-1.41928	-65.0266	-0.324552	-0.306014	-0.365789	0.490875	0.895462	0.0185939	0.0563464	0.0742928	0.0259472	2.56425733062195e-07	3.16535255962566e-07	2.44943265210264e-08	0.921931	0.999765	0.294516	0.346028	0.47987	0.309019	1.43689571831188e-06	1.76327510992159e-06	1.60614231829964e-07	0.359397	0.355701	0.398933	-0.0698941	-0.313724	0.791333	0.0711201	3.08945122335023e-07	0.999172	0.488358	1.73586611269308e-06	0.356129	-0.114461	-0.305937	0.697205	0.0672575	2.97584296583481e-07	0.905044	0.418383	1.63970838843112e-06	0.356788	0.348754	-0.20978	0.0236549	0.204933	2.97857202345994e-08	0.749441	0.629535	1.98310942464344e-07	0.395753	-1.41928	-0.306014	0.895462	0.0742928	3.16535255962566e-07	0.999765	0.47987	1.76327510992159e-06	0.355701	-65.0266	-0.365789	0.0185939	0.0259472	2.44943265210264e-08	0.294516	0.309019	1.60614231829964e-07	0.398933	-0.425811	-0.343332	0.136992	0.0403224	1.14979339230314e-07	0.422307	0.34898	6.6935090431615e-07	0.37324	-0.0088717	-0.350763	6.2253511581012e-09	0.0111804	3.98829534196211e-14	6.00485193302983e-08	0.168378	3.89762672075451e-13	0.572783
ENSG00000021776	AQR	aquarius intron-binding spliceosomal factor [Source:HGNC Symbol;Acc:HGNC:29513]	protein_coding	9716	-0.00203275	0.173471	0.243041	0.0661605	0.00937442	0.839138	0.394173	0.017581	0.131157	-0.00449663	0.170386	0.438415	0.0725867	0.0126394	0.9999	0.428722	0.0236509	0.122889	0.301666	0.141256	0.769746	0.28662	0.042514	0.91556	0.604654	0.0647649	0.0999413	-0.00107125	0.156278	0.251755	0.0961962	0.00955846	0.32929	0.430143	0.0126954	0.130625	-0.00711405	0.153633	0.191458	0.101362	0.00818415	0.900609	0.485653	0.0157959	0.134857	0.089684	0.155077	0.725626	0.109009	0.0152104	0.999981	0.489127	0.0279344	0.117674	7.93523124860297e-05	0.163309	0.965995	0.0914865	0.0159398	0.993195	0.638962	0.0270832	0.116343	-0.13029	0.162046	0.203836	0.0836572	0.00848682	0.999744	0.446186	0.0166159	0.133871	-0.0490769	0.159893	0.676173	0.0912518	0.0149118	0.950552	0.465605	0.0265311	0.118236	0.276062	0.22772	0.00346832	0.0221247	0.00052412	0.545521	0.321681	0.00142883	0.20581	-0.0632899	0.155314	0.43679	0.100734	0.0126183	0.999906	0.497163	0.0236329	0.122936	-0.0224847	0.156604	0.796575	0.107091	0.0155473	0.991896	0.53716	0.0279172	0.117052	-0.0400234	0.151648	0.659558	0.119899	0.0147992	0.996984	0.594114	0.0267447	0.118451	-0.0615829	0.149774	0.498867	0.118936	0.0133629	0.987465	0.573483	0.0245176	0.121329	-0.081358	0.151558	0.57781	0.115606	0.0141506	0.814706	0.540874	0.0247472	0.119717	-0.0664628	0.148682	0.45016	0.124154	0.0118762	0.725937	0.549607	0.021042	0.126052	-0.0586559	0.0754106	0.162858	0.183767	0.413773	0.397478	0.085255	0.059792	0.0114311	0.0112182	0.804425	0.860653	0.443792	0.38949	0.0210065	0.020851	0.127125	0.127652	-0.0433324	0.155157	0.591915	0.106818	0.0132608	0.99979	0.513269	0.0246035	0.122937	-0.00983158	0.163409	0.958364	0.0883686	0.0148091	0.985449	0.469951	0.0255381	0.119791	0.0344051	0.169523	0.668708	0.0768662	0.0138089	0.99987	0.427272	0.0255863	0.121786	0.0364049	-3.92718	-19.2195	0.167977	0.149659	0.144877	0.843301	0.523288	0.228495	0.0835152	0.123987	0.128507	0.0146021	0.0126553	0.00840073	0.981677	0.999765	0.545673	0.412794	0.57711	0.569722	0.0261974	0.0234822	0.015624	0.120193	0.12426	0.135672	-0.0334451	0.157901	0.824333	0.110476	0.0145446	0.999172	0.560351	0.0265637	0.120306	-0.143508	0.157645	0.39147	0.0964072	0.0111375	0.764068	0.484856	0.0205469	0.127854	0.0754106	0.183767	0.397478	0.059792	0.0112182	0.860653	0.38949	0.020851	0.127652	-3.92718	0.149659	0.523288	0.123987	0.0126553	0.999765	0.57711	0.0234822	0.12426	-19.2195	0.144877	0.228495	0.128507	0.00840073	0.545673	0.569722	0.015624	0.135672	-0.0752413	0.15657	0.647054	0.10373	0.0136675	0.841201	0.50599	0.0237625	0.122079	-0.00124465	0.154371	0.187668	0.099548	0.00808911	0.255872	0.434932	0.0108645	0.135173
ENSG00000108773	KAT2A	lysine acetyltransferase 2A [Source:HGNC Symbol;Acc:HGNC:4201]	protein_coding	2648	0.00087215	-0.015665	0.738785	0.911466	0.0152647	0.967521	0.979537	0.0267899	0.117573	-0.00129136	-0.00865275	0.88198	0.951096	0.0157992	0.9999	0.991557	0.0286315	0.116595	-1.02205	0.0705405	0.515197	0.725675	0.0455643	0.789688	0.886993	0.0687677	0.0974857	-0.00366776	-0.0320423	0.00758481	0.811609	0.000886157	0.015751	0.948054	0.00138961	0.191238	0.00269037	-0.00760164	0.74251	0.956863	0.015284	0.98108	0.991755	0.0271029	0.117537	-0.178592	0.0037352	0.640342	0.97924	0.0146455	0.999981	0.997555	0.027064	0.118746	-0.00381248	-0.0525253	0.168505	0.711255	0.00758198	0.582369	0.970802	0.0140887	0.136924	0.195129	-0.0103381	0.203404	0.940654	0.00846722	0.999744	0.988322	0.0165837	0.133933	-0.0165177	-0.0117921	0.925182	0.933138	0.01588	0.98948	0.985329	0.0280142	0.11645	-0.200375	-0.0670314	0.164749	0.660769	0.00881484	0.817511	0.930993	0.0170845	0.134349	0.104954	0.000888956	0.38856	0.994944	0.0119409	0.999906	0.998929	0.0225303	0.124476	0.00412186	-0.00986306	0.974809	0.945507	0.015928	0.999062	0.990156	0.028522	0.116364	-0.00506131	-0.0122987	0.970318	0.932397	0.0159256	0.997886	0.992666	0.0285369	0.116368	-0.00224596	-0.0113957	0.986867	0.936504	0.0159324	0.998819	0.990158	0.0285324	0.116356	-0.302062	-0.0513483	0.165121	0.716959	0.0074906	0.51613	0.942805	0.0142837	0.137251	-0.120868	-0.0392654	0.359464	0.784738	0.0127762	0.659298	0.956628	0.0223944	0.123991	-0.0276415	0.0332444	-0.0118322	-0.00257753	0.797723	0.80399	0.933195	0.985856	0.0172379	0.0172651	0.945398	0.965241	0.985185	0.996694	0.0299501	0.0301154	0.11542	0.115375	-0.0470629	-0.0209508	0.698009	0.88373	0.0166844	0.99979	0.978546	0.029972	0.116364	-0.506305	-0.0460785	0.0701333	0.741447	0.00485131	0.344604	0.945808	0.00966546	0.150469	0.101533	0.00479315	0.39902	0.973042	0.0134312	0.99987	0.994797	0.0249977	0.122574	0.571329	-4.79798	-23.5598	0.0498284	-0.0288794	-0.0347999	0.0360145	0.603273	0.325742	0.722601	0.842114	0.806909	0.0030818	0.0159334	0.0121637	0.855786	0.999765	0.629759	0.91903	0.972742	0.963945	0.00678948	0.0286302	0.0215937	0.162316	0.117691	0.125378	-0.16426	-0.0416256	0.466635	0.776741	0.0144105	0.999172	0.959394	0.0263713	0.12057	-0.391009	-0.0288009	0.117551	0.836427	0.00677016	0.621165	0.967171	0.0133264	0.141551	0.0332444	-0.00257753	0.80399	0.985856	0.0172651	0.965241	0.996694	0.0301154	0.115375	-4.79798	-0.0288794	0.603273	0.842114	0.0159334	0.999765	0.972742	0.0286302	0.117691	-23.5598	-0.0347999	0.325742	0.806909	0.0121637	0.629759	0.963945	0.0215937	0.125378	-0.463823	-0.0575821	0.0571682	0.681224	0.00423178	0.314296	0.928285	0.00857985	0.154071	-0.00386209	-0.0359843	0.00538021	0.78827	0.000682559	0.0114941	0.938981	0.00108664	0.197423
ENSG00000109083	IFT20	intraflagellar transport 20 [Source:HGNC Symbol;Acc:HGNC:30989]	protein_coding	90410	-0.00343649	-0.0452482	0.0939578	0.679868	4.24174052317356e-09	0.707168	0.911893	3.21039117224987e-08	0.422737	-0.0063709	-0.0526385	0.353257	0.635652	1.05505587180721e-08	0.9999	0.906812	7.6406169400699e-08	0.408631	-1.24978	0.0558969	0.314486	0.724693	7.92583384885153e-07	0.663128	0.886281	4.41630688428508e-06	0.376243	-0.00225566	-0.0768728	0.0396519	0.47833	2.16762159708456e-09	0.0675121	0.804171	8.99113535664701e-09	0.432882	0.000482623	-0.0632933	0.940631	0.569765	1.57447333113564e-08	0.995559	0.878049	1.08292535959035e-07	0.402308	-0.277805	-0.0410732	0.357299	0.716618	1.06216788244963e-08	0.999981	0.925395	7.71629363206949e-08	0.408526	0.00297886	-0.0313936	0.173861	0.779746	6.6429677088479e-09	0.588666	0.97608	4.75614542843391e-08	0.415842	0.0117246	-0.0638552	0.923418	0.565333	1.57175858689403e-08	0.999744	0.875592	1.08897799396994e-07	0.402335	0.0104145	-0.0633497	0.940336	0.569233	1.57443261069606e-08	0.992608	0.877755	1.09155764405672e-07	0.402308	-0.02534	-0.0583939	0.825251	0.632964	2.03043202711841e-08	0.98155	0.922102	1.38372645778662e-07	0.401965	-0.0569864	-0.0703102	0.554464	0.527881	1.34075810285829e-08	0.999906	0.862453	9.4851455586772e-08	0.404855	-0.0371376	-0.0735365	0.719003	0.519647	1.48591296761238e-08	0.989265	0.878804	1.03640312451033e-07	0.403227	-9.87729e-05	-0.0639177	0.999268	0.57768	1.57855794560948e-08	0.999964	0.91553	1.09734302092719e-07	0.402267	-0.0729432	-0.0788984	0.498558	0.485066	1.27436445438809e-08	0.987465	0.872868	9.00625911616798e-08	0.405658	-0.0421559	-0.0695313	0.807644	0.539921	1.53544258458868e-08	0.928873	0.887659	1.02920162419304e-07	0.402707	-0.143467	-0.0974842	0.16769	0.389109	8.44131198495298e-09	0.479503	0.810909	6.02090974147863e-08	0.415916	-0.173676	0.262919	-0.0678686	0.00438345	0.0391478	0.0113724	0.533083	0.968362	2.7985444300938e-09	1.01472969578077e-09	0.651655	0.735883	0.860793	0.993172	2.20889663932214e-08	8.58928643222731e-09	0.432934	0.448075	-0.167501	-0.0987471	0.0780682	0.375844	4.80492054012718e-09	0.99979	0.798788	3.71501957480067e-08	0.424674	-0.0721372	-0.069197	0.746723	0.539574	1.9583587254847e-08	0.892256	0.871485	1.31225802391094e-07	0.402547	-0.169259	-0.0909862	0.0732468	0.411057	4.57574026491899e-09	0.99987	0.793713	3.55499820582168e-08	0.425427	-0.373404	20.4745	28.2971	-0.104157	0.0109782	-0.0359547	0.0845804	0.00404884	0.134102	0.353642	0.919816	0.747629	5.10751054364827e-09	4.21864513728078e-10	7.19472609367424e-09	0.855786	0.999765	0.44935	0.733465	0.985572	0.952639	3.86003866222833e-08	3.78332460027e-09	5.17075893281473e-08	0.423732	0.460807	0.418415	-0.268176	-0.113821	0.130856	0.323011	7.06782452833401e-09	0.999172	0.786437	5.3030348769029e-08	0.418692	0.126421	-0.058562	0.525023	0.600591	1.70255735253595e-08	0.828316	0.896085	1.1721842580034e-07	0.404795	0.262919	0.00438345	0.0113724	0.968362	1.01472969578077e-09	0.735883	0.993172	8.58928643222731e-09	0.448075	20.4745	0.0109782	0.00404884	0.919816	4.21864513728078e-10	0.999765	0.985572	3.78332460027e-09	0.460807	28.2971	-0.0359547	0.134102	0.747629	7.19472609367424e-09	0.44935	0.952639	5.17075893281473e-08	0.418415	-0.0271141	-0.0669435	0.889464	0.555262	2.03762340670748e-08	0.956788	0.883204	1.35230598404963e-07	0.401908	-0.0024689	-0.0799051	0.0257358	0.45937	1.52883281864838e-09	0.0461205	0.792499	6.31755623134024e-09	0.438078
ENSG00000016391	CHDH	choline dehydrogenase [Source:HGNC Symbol;Acc:HGNC:24288]	protein_coding	55349	-0.000996925	0.261046	0.722633	0.0872822	0.269812	0.965479	0.443791	0.317589	0.0219197	-0.00546121	0.265283	0.558413	0.0822163	0.253269	0.9999	0.448739	0.308014	0.0245463	0.914735	0.199188	0.581502	0.349929	0.28829	0.826415	0.659118	0.333825	0.0221589	-0.000842924	0.250786	0.57583	0.0986781	0.255471	0.651338	0.433875	0.272385	0.0241896	-0.0105414	0.242582	0.228735	0.107887	0.18089	0.912229	0.496614	0.228041	0.0378592	0.584991	0.207589	0.151806	0.175637	0.149193	0.999981	0.586964	0.197663	0.0450663	-0.00105813	0.244094	0.723397	0.115762	0.269868	0.921565	0.679262	0.317028	0.0219109	-0.234526	0.254922	0.154074	0.0894129	0.150283	0.999744	0.461961	0.19648	0.0447986	-0.166254	0.246996	0.377647	0.102966	0.222381	0.883433	0.487777	0.269363	0.0298137	0.0739852	0.256748	0.634702	0.124047	0.296949	0.960575	0.590113	0.350722	0.0180786	-0.145767	0.239217	0.264074	0.113997	0.192621	0.999906	0.521525	0.244609	0.0354487	-0.0770453	0.235627	0.582244	0.1304	0.256252	0.988904	0.574566	0.30838	0.0240635	-0.0921792	0.230775	0.527513	0.139992	0.249068	0.996984	0.627895	0.301724	0.0252334	-0.0797728	0.239225	0.585818	0.121494	0.256681	0.987465	0.578841	0.3087	0.0239944	-0.0569116	0.248023	0.808694	0.109692	0.275126	0.92938	0.529199	0.31972	0.0211009	-0.151063	0.224504	0.283188	0.145549	0.179607	0.59678	0.579911	0.219122	0.0385954	-0.187018	0.255126	0.255601	0.326098	0.101713	0.0717309	0.0877361	0.0346902	0.109289	0.0902336	0.673189	0.772379	0.449948	0.309241	0.145808	0.124275	0.0568817	0.063554	-0.0741332	0.244239	0.567016	0.11292	0.231353	0.99979	0.521191	0.283633	0.0285788	-0.135249	0.250211	0.65378	0.102729	0.240272	0.844354	0.496257	0.281386	0.0270314	-0.257557	0.218807	0.04297	0.142857	0.0670574	0.99987	0.544474	0.0993942	0.0735545	-0.709313	23.3604	-2.5183	0.183679	0.345328	0.256997	0.0143259	0.0159527	0.921904	0.217978	0.02311	0.0958661	0.0337058	0.0361516	0.254291	0.855786	0.999765	0.97057	0.609331	0.30996	0.507599	0.0539282	0.0579663	0.29777	0.0954425	0.0932845	0.0246843	-0.405579	0.184522	0.090079	0.234372	0.102354	0.999172	0.717858	0.141622	0.0591858	-0.14111	0.253181	0.599482	0.0965838	0.234981	0.865249	0.485378	0.281285	0.0279441	0.255126	0.326098	0.0717309	0.0346902	0.0902336	0.772379	0.309241	0.124275	0.063554	23.3604	0.345328	0.0159527	0.02311	0.0361516	0.999765	0.30996	0.0579663	0.0932845	-2.5183	0.256997	0.921904	0.0958661	0.254291	0.97057	0.507599	0.29777	0.0246843	-0.0961743	0.249907	0.714982	0.105198	0.245164	0.876291	0.508539	0.285972	0.0262011	-0.00118097	0.247977	0.438195	0.102011	0.234563	0.521305	0.439339	0.251472	0.0276741
ENSG00000163348	PYGO2	pygopus family PHD finger 2 [Source:HGNC Symbol;Acc:HGNC:30257]	protein_coding	90780	0.00318581	-0.139528	0.227433	0.325828	0.0134722	0.829836	0.734586	0.024017	0.1211	-0.00679302	-0.110247	0.440114	0.43986	0.0187752	0.9999	0.81745	0.0331695	0.111651	-2.27656	0.0375864	0.145562	0.85015	0.0130722	0.517748	0.942216	0.0235623	0.139289	-0.00840334	-0.170608	1.36910994759037e-11	0.114271	3.07445810122139e-11	3.61035507852538e-10	0.461957	1.82711154681554e-10	0.492711	0.0109435	-0.108692	0.185025	0.441519	0.0119869	0.899457	0.819075	0.0219813	0.124369	-0.00657452	-0.121705	0.986468	0.404438	0.0235501	0.999981	0.786861	0.0407031	0.105053	0.00190761	-0.101434	0.498489	0.484947	0.0197905	0.829016	0.917903	0.0327053	0.110129	0.0700853	-0.122031	0.653562	0.391098	0.0218218	0.999744	0.787419	0.0376191	0.107287	0.129865	-0.115495	0.465545	0.416883	0.0192363	0.907318	0.803129	0.0330605	0.110951	-0.151833	-0.195358	0.298742	0.209962	0.0155565	0.874431	0.693078	0.0279689	0.118379	-0.0202505	-0.124526	0.86989	0.384304	0.0233149	0.999906	0.789617	0.0401298	0.105348	-0.127735	-0.155421	0.332831	0.286757	0.0164667	0.988904	0.745691	0.0293603	0.115416	-0.107142	-0.151144	0.436135	0.30338	0.0187003	0.996984	0.792283	0.0327012	0.111767	-0.0671595	-0.136063	0.626925	0.348535	0.0215352	0.987465	0.802171	0.0369505	0.107673	-0.270978	-0.158501	0.219768	0.272342	0.0132179	0.570191	0.731525	0.0233376	0.121636	-0.288387	-0.187744	0.0288329	0.188478	0.00422613	0.284751	0.635923	0.00858094	0.154106	-0.100962	0.0720189	-0.123021	-0.102113	0.354093	0.595231	0.388195	0.488067	0.0198128	0.024659	0.77493	0.914345	0.780817	0.829672	0.0338111	0.0409919	0.111367	0.1049	-0.111023	-0.143784	0.36508	0.321091	0.0201052	0.99979	0.761873	0.0352141	0.110937	-0.585275	-0.161166	0.0380968	0.253235	0.00512433	0.29953	0.691353	0.0101385	0.149017	-0.0560657	-0.12977	0.646144	0.369018	0.0253324	0.99987	0.76874	0.0431462	0.104095	0.278422	5.3182	-7.92187	-0.0911425	-0.101373	-0.128827	0.318144	0.569422	0.744876	0.530619	0.490384	0.375299	0.0187961	0.0242765	0.0263528	0.890553	0.999765	0.895211	0.839637	0.875829	0.808096	0.0326492	0.0411887	0.0420279	0.112906	0.105366	0.102912	-0.327122	-0.181394	0.150309	0.219991	0.0124187	0.999172	0.704889	0.0231984	0.124793	-0.320468	-0.135291	0.206493	0.342124	0.0149251	0.661097	0.765605	0.0264259	0.119568	0.0720189	-0.102113	0.595231	0.488067	0.024659	0.914345	0.829672	0.0409919	0.1049	5.3182	-0.101373	0.569422	0.490384	0.0242765	0.999765	0.875829	0.0411887	0.105366	-7.92187	-0.128827	0.744876	0.375299	0.0263528	0.895211	0.808096	0.0420279	0.102912	-0.426965	-0.163556	0.0844533	0.252867	0.00869326	0.353335	0.69795	0.0160547	0.134731	-0.00847953	-0.177246	1.64407016513138e-11	0.101976	3.64744914445511e-11	3.56317956830452e-10	0.439276	2.04828142778767e-10	0.490448
ENSG00000155545	MIER3	MIER family member 3 [Source:HGNC Symbol;Acc:HGNC:26678]	protein_coding	166968	0.000198945	0.0552793	0.947316	0.733384	0.0109142	0.995329	0.931722	0.02003	0.126972	0.00250965	0.051926	0.802006	0.749108	0.0106666	0.9999	0.940612	0.0204205	0.127606	2.04789	-0.16527	0.226243	0.444557	0.00657435	0.59255	0.730489	0.013039	0.160495	0.00748826	0.099455	5.79057136874105e-07	0.473231	2.05127244806419e-07	3.4314619167766e-06	0.801534	5.9333761371366e-07	0.359815	0.00199769	0.0588327	0.832151	0.716233	0.010742	0.989157	0.932936	0.020007	0.127412	0.00226752	0.0561724	0.99589	0.73425	0.0109328	0.999981	0.932275	0.0209879	0.126925	0.00448584	0.105296	0.159031	0.519158	0.0049678	0.570447	0.925703	0.0097335	0.148173	-0.256889	0.0555746	0.145011	0.727278	0.00469391	0.999744	0.93684	0.00990482	0.149658	-0.260188	0.0428354	0.196326	0.789066	0.00563656	0.84193	0.950546	0.0114102	0.144844	0.218094	0.106011	0.189281	0.547303	0.00623713	0.833689	0.891144	0.012658	0.143763	-0.0707247	0.0483919	0.614167	0.765116	0.00989444	0.999906	0.947955	0.0191323	0.129677	0.00757458	0.0583259	0.959783	0.725504	0.010922	0.999062	0.945378	0.020591	0.126952	0.0257471	0.0633032	0.869336	0.704449	0.0108175	0.996984	0.948129	0.0203848	0.127218	0.0738964	0.0715621	0.637672	0.663503	0.0100212	0.987465	0.933465	0.019062	0.129327	0.184849	0.0810907	0.462355	0.621966	0.00883907	0.748494	0.915856	0.0164657	0.132764	0.0894975	0.0774107	0.556045	0.641008	0.0108145	0.79349	0.916189	0.0193771	0.128677	0.062038	-0.0666172	0.0579672	0.039283	0.616973	0.665494	0.720986	0.814272	0.0112312	0.0115126	0.88768	0.932118	0.934544	0.955379	0.0206921	0.0213087	0.12762	0.126926	0.0179079	0.0603591	0.897957	0.714602	0.0123055	0.99979	0.938441	0.0230614	0.125051	0.375505	0.0824972	0.245993	0.612247	0.00728574	0.55361	0.901076	0.0138032	0.139561	-0.0184882	0.0537473	0.894069	0.743104	0.0122993	0.99987	0.939158	0.0231604	0.125066	-0.325394	1.21905	30.8017	0.0218806	0.0611475	0.0874529	0.304458	0.908723	0.263803	0.894443	0.71452	0.593124	0.0081799	0.0123213	0.00757312	0.885262	0.999765	0.577649	0.969588	0.946838	0.904804	0.0158716	0.0229588	0.0142878	0.136402	0.125015	0.138508	0.0464717	0.0652619	0.858184	0.700204	0.0122314	0.999172	0.942941	0.0228792	0.125222	0.0831801	0.0604021	0.77397	0.710934	0.0119924	0.929853	0.935048	0.0219044	0.125778	-0.0666172	0.039283	0.665494	0.814272	0.0115126	0.932118	0.955379	0.0213087	0.126926	1.21905	0.0611475	0.908723	0.71452	0.0123213	0.999765	0.946838	0.0229588	0.125015	30.8017	0.0874529	0.263803	0.593124	0.00757312	0.577649	0.904804	0.0142878	0.138508	0.246799	0.0813204	0.383418	0.620579	0.00919196	0.658299	0.909325	0.0168604	0.133193	0.00739545	0.104328	1.18822994926038e-06	0.45599	3.87912834822048e-07	6.2572291380186e-06	0.790251	1.05117406112367e-06	0.348712
ENSG00000116580	GON4L	gon-4 like [Source:HGNC Symbol;Acc:HGNC:25973]	protein_coding	54856	0.000649221	-0.0842407	0.738349	0.421935	2.71516037129318e-05	0.967521	0.796494	9.88652899634686e-05	0.268102	0.00651291	-0.0922221	0.312145	0.377237	1.81147297554667e-05	0.9999	0.779744	7.08449374609473e-05	0.276328	1.69378	-0.289151	0.110172	0.0345671	6.74304888588278e-06	0.487491	0.232752	3.07464113784083e-05	0.332645	0.0011242	-0.0742488	0.279583	0.474468	1.6961581854462e-05	0.35983	0.802002	3.5219827551291e-05	0.277653	-0.00832895	-0.0910339	0.168729	0.379226	1.22689023407702e-05	0.894855	0.781732	4.84101615972055e-05	0.28413	0.0241859	-0.0827053	0.932188	0.439576	2.84381153989861e-05	0.999981	0.808566	0.000106937	0.267152	0.000981925	-0.0700066	0.634929	0.511517	2.58134521932956e-05	0.888149	0.9231	8.94975314670402e-05	0.269136	0.0178505	-0.0806643	0.876185	0.439763	2.82240285756414e-05	0.999744	0.815425	0.000104623	0.267307	0.0625486	-0.0774678	0.632029	0.458413	2.57689684953604e-05	0.940471	0.823166	9.5697766335513e-05	0.269171	0.131649	-0.104954	0.215179	0.35241	1.02650097625749e-05	0.843461	0.803973	4.17054858660677e-05	0.290603	-0.130666	-0.0954376	0.146872	0.357129	1.11670399732575e-05	0.999906	0.774484	4.54156447504702e-05	0.285997	-0.0148014	-0.084563	0.878712	0.431161	2.82364104370951e-05	0.995537	0.839801	0.00010398	0.267298	0.0254289	-0.07386	0.80133	0.493445	2.77394029269206e-05	0.996984	0.887119	0.000102313	0.267663	-0.00550104	-0.0818505	0.956732	0.442115	2.84923689135498e-05	0.997914	0.854236	0.000105109	0.267113	0.0485262	-0.0742261	0.765418	0.486152	2.74247412478313e-05	0.909969	0.864815	9.684303570984e-05	0.267897	-0.127077	-0.11178	0.192756	0.293423	1.51120784024974e-05	0.505429	0.738669	5.72300515548528e-05	0.28285	-0.0894568	0.139505	-0.0842011	-0.0459206	0.261647	0.15774	0.418702	0.666638	1.83610099734097e-05	1.32196845517428e-05	0.731902	0.792816	0.799222	0.907288	7.04535635345221e-05	5.27771885659844e-05	0.278902	0.285545	0.0128989	-0.079672	0.886038	0.454508	3.18546190240368e-05	0.99979	0.836784	0.000117888	0.267572	0.0793525	-0.0768717	0.704731	0.467438	3.01633884268941e-05	0.870575	0.841396	0.00010576	0.268705	-0.0475741	-0.0898486	0.594682	0.395416	2.83534446811612e-05	0.99987	0.783901	0.000106677	0.269987	-0.0289213	-6.33223	-21.6898	-0.0854217	-0.105591	-0.104007	0.887749	0.354216	0.221782	0.425494	0.325762	0.324471	3.18633176676715e-05	2.19583760735366e-05	1.6550311565242e-05	0.987939	0.999765	0.539444	0.77923	0.792028	0.775792	0.000115235	8.39055964345275e-05	6.20666730728058e-05	0.267566	0.275249	0.28101	-0.0452288	-0.0906925	0.78727	0.407101	3.11249095086384e-05	0.999172	0.834922	0.000115208	0.268053	-0.131194	-0.0882172	0.481626	0.40065	2.58054398286049e-05	0.806236	0.803458	9.47596154383962e-05	0.271932	0.139505	-0.0459206	0.15774	0.666638	1.32196845517428e-05	0.792816	0.907288	5.27771885659844e-05	0.285545	-6.33223	-0.105591	0.354216	0.325762	2.19583760735366e-05	0.999765	0.792028	8.39055964345275e-05	0.275249	-21.6898	-0.104007	0.221782	0.324471	1.6550311565242e-05	0.539444	0.775792	6.20666730728058e-05	0.28101	-0.0132095	-0.0836491	0.942435	0.432227	3.20717147888941e-05	0.977749	0.828687	0.000112073	0.267431	0.000955417	-0.0745216	0.364392	0.474019	1.97928301906394e-05	0.446814	0.800284	4.03616215766386e-05	0.274538
ENSG00000166257	SCN3B	sodium voltage-gated channel beta subunit 3 [Source:HGNC Symbol;Acc:HGNC:20665]	protein_coding	55800	-0.001131	-0.0892911	0.698044	0.569946	0.0276905	0.960604	0.872782	0.0447305	0.100258	0.0014645	-0.0980134	0.879949	0.533635	0.0290462	0.9999	0.863954	0.0483855	0.0988296	-1.27	0.0201261	0.448978	0.92525	0.0457031	0.751333	0.96904	0.0689207	0.0973775	-0.00773507	-0.139944	6.87523652992888e-08	0.286089	1.00455822850549e-07	5.20735971029124e-07	0.669331	3.07049192041798e-07	0.371983	0.0088329	-0.0844874	0.332001	0.58809	0.0205398	0.930287	0.886424	0.0350547	0.109051	-0.0813164	-0.0887477	0.84874	0.579942	0.0288993	0.999981	0.874058	0.0484394	0.0989815	0.00347772	-0.057487	0.260757	0.717339	0.0181509	0.675569	0.970802	0.0303381	0.112625	0.0366881	-0.0953148	0.830951	0.542483	0.0288	0.999744	0.867356	0.0477804	0.0990844	0.208221	-0.0846045	0.286576	0.58694	0.0190702	0.866515	0.885722	0.0328375	0.111201	-0.00422013	-0.103739	0.979192	0.547552	0.0312039	0.99706	0.891144	0.0508313	0.0978018	-0.0352867	-0.0994016	0.795247	0.527267	0.0285665	0.999906	0.861972	0.0477816	0.099328	-0.203469	-0.148272	0.159459	0.352039	0.0137786	0.988904	0.79558	0.025145	0.120468	-0.166532	-0.140344	0.270276	0.382727	0.0184975	0.996984	0.839896	0.0324174	0.112081	-0.139511	-0.12413	0.357762	0.434763	0.0212987	0.987465	0.850515	0.0365929	0.107995	-0.526049	-0.16581	0.0286906	0.286597	0.00452715	0.347083	0.743391	0.00921282	0.150603	-0.227037	-0.147883	0.120735	0.352551	0.012528	0.420771	0.788145	0.0220242	0.124546	-0.112203	0.0157758	-0.0976142	-0.0911496	0.349472	0.915876	0.533441	0.574384	0.0225871	0.0312535	0.772138	0.986912	0.860793	0.87016	0.0378196	0.0501705	0.107508	0.0977534	-0.0510436	-0.105784	0.705813	0.508312	0.0297599	0.99979	0.865037	0.0492982	0.0992427	-0.607066	-0.137022	0.0510481	0.378229	0.00721798	0.319876	0.791534	0.0136911	0.139815	-0.0308221	-0.100138	0.818728	0.528753	0.0307756	0.99987	0.856581	0.0509645	0.0982227	0.0308631	-13.4112	-52.6067	-0.0919672	-0.144533	-0.147843	0.920172	0.19054	0.0469403	0.567749	0.368011	0.343851	0.0312665	0.0163962	0.00682389	0.992367	0.999765	0.333229	0.858684	0.816952	0.790691	0.0505895	0.0293158	0.0130434	0.0977407	0.116867	0.141337	-0.233478	-0.138437	0.352813	0.397522	0.0226905	0.999172	0.830981	0.0390778	0.107373	-0.480852	-0.116846	0.083721	0.451626	0.00996881	0.607606	0.830159	0.0186689	0.130946	0.0157758	-0.0911496	0.915876	0.574384	0.0312535	0.986912	0.87016	0.0501705	0.0977534	-13.4112	-0.144533	0.19054	0.368011	0.0163962	0.999765	0.816952	0.0293158	0.116867	-52.6067	-0.147843	0.0469403	0.343851	0.00682389	0.333229	0.790691	0.0130434	0.141337	-0.600355	-0.155232	0.0265982	0.317825	0.00462344	0.266802	0.757302	0.00925757	0.151741	-0.00839827	-0.149901	4.10083562968881e-09	0.237752	7.84349477337604e-09	4.15799152589207e-08	0.620984	2.85950152890944e-08	0.413264
ENSG00000151553	FHIP2A	FHF complex subunit HOOK interacting protein 2A [Source:HGNC Symbol;Acc:HGNC:29320]	protein_coding	57700	-0.00278875	0.0383492	0.263561	0.774602	0.205183	0.846867	0.946281	0.250957	0.0329928	-0.000408348	0.0239416	0.960882	0.859296	0.296686	0.9999	0.969356	0.352291	0.0178903	1.04767	-0.119726	0.445397	0.495976	0.208875	0.749816	0.763034	0.253328	0.0372724	0.00510487	0.0525999	6.6764754314388e-05	0.666084	0.000793079	0.000235083	0.892948	0.00125281	0.193877	-0.00847751	0.0127212	0.277817	0.92415	0.209772	0.925669	0.982289	0.258396	0.0321249	-0.217862	0.0411147	0.551334	0.764603	0.268127	0.999981	0.941811	0.325419	0.0221817	0.00470177	0.0745137	0.0748493	0.580428	0.110501	0.42399	0.940666	0.146215	0.0558225	-0.164775	0.0227175	0.262307	0.864588	0.204769	0.999744	0.970051	0.25562	0.0330719	0.0070179	0.0235851	0.966748	0.860841	0.296742	0.996154	0.966577	0.345226	0.0178821	0.23849	0.0743455	0.0831184	0.608855	0.123353	0.741324	0.913135	0.165858	0.0525664	0.00213144	0.0234605	0.985437	0.861934	0.296861	0.999906	0.969555	0.353204	0.017865	-0.0254296	0.0166158	0.838688	0.904218	0.293416	0.991896	0.983538	0.345607	0.0183664	-0.0623879	0.006393	0.631533	0.9632	0.277999	0.996984	0.996474	0.330922	0.0206628	-0.0295224	0.0171464	0.821118	0.900304	0.292609	0.994321	0.983965	0.34538	0.0184845	0.053051	0.0303184	0.800078	0.824989	0.291527	0.925573	0.966836	0.335891	0.0186431	0.0169514	0.0288469	0.893321	0.83455	0.287431	0.959151	0.969583	0.328786	0.0194905	-0.0128586	-0.0158622	0.0246493	0.0207785	0.900755	0.901422	0.855102	0.881202	0.287631	0.287648	0.975854	0.984416	0.967134	0.971836	0.334476	0.335452	0.0194605	0.0194579	-0.042657	0.0161293	0.712953	0.906248	0.277907	0.99979	0.981461	0.331411	0.0209369	0.162559	0.0360994	0.546668	0.790604	0.260096	0.780506	0.95552	0.301362	0.0237404	-0.0971852	0.00955844	0.398388	0.943796	0.234504	0.99987	0.987838	0.28881	0.0280272	-0.444932	9.49831	28.3319	-0.0226506	0.0598105	0.0532336	0.0890919	0.280446	0.215528	0.867157	0.664436	0.69475	0.117572	0.204478	0.182358	0.855786	0.999765	0.532856	0.96399	0.930409	0.938147	0.157799	0.255886	0.223198	0.0542872	0.0335343	0.0380093	0.0677203	0.0374397	0.75387	0.790159	0.280886	0.999172	0.962044	0.335272	0.0204806	0.187479	0.0333316	0.43507	0.804847	0.241889	0.78547	0.961054	0.288376	0.0267556	-0.0158622	0.0207785	0.901422	0.881202	0.287648	0.984416	0.971836	0.335452	0.0194579	9.49831	0.0598105	0.280446	0.664436	0.204478	0.999765	0.930409	0.255886	0.0335343	28.3319	0.0532336	0.215528	0.69475	0.182358	0.532856	0.938147	0.223198	0.0380093	0.171681	0.0420664	0.46575	0.758093	0.247494	0.724052	0.951581	0.288334	0.02581	0.00513024	0.0564967	7.59494912900193e-05	0.643704	0.000878985	0.000258457	0.88367	0.00137515	0.191432
ENSG00000165416	SUGT1	SGT1 homolog, MIS12 kinetochore complex assembly cochaperone [Source:HGNC Symbol;Acc:HGNC:16987]	protein_coding	10910	0.000362318	0.101482	0.885784	0.456019	0.608488	0.987868	0.814484	0.642649	-0.018075	-0.000701458	0.104687	0.933345	0.442403	0.610199	0.9999	0.818336	0.654018	-0.0182475	-2.3618	0.34394	0.0830311	0.0495553	0.139647	0.454857	0.27226	0.179562	0.0546593	-0.00792866	0.057817	2.29327746029437e-11	0.573555	6.79727986996779e-09	5.50969178278113e-10	0.854385	2.57509477375364e-08	0.415486	0.0108582	0.116896	0.166678	0.384083	0.390012	0.894855	0.785153	0.439744	0.00557239	0.15666	0.0905806	0.670814	0.513447	0.588487	0.999981	0.850031	0.635263	-0.0160533	-0.000825525	0.0944421	0.758438	0.495271	0.599226	0.934296	0.920466	0.637594	-0.0171403	0.161347	0.10394	0.275995	0.439614	0.468203	0.999744	0.815425	0.516815	-0.00343449	0.117612	0.109561	0.487342	0.418387	0.551278	0.912201	0.803801	0.58842	-0.0122521	-0.0918316	0.0777442	0.511121	0.601195	0.587023	0.932787	0.910367	0.629113	-0.0160874	-0.0240816	0.100735	0.83777	0.45913	0.605818	0.999906	0.831461	0.650596	-0.0178058	-0.0761628	0.0836669	0.544612	0.547134	0.56541	0.988904	0.888895	0.606951	-0.0137033	-0.0472743	0.0906971	0.718385	0.51665	0.594795	0.996984	0.895782	0.636099	-0.0166922	-0.0840906	0.0861472	0.522154	0.531664	0.560178	0.987465	0.893169	0.602796	-0.0131673	-0.224915	0.0733552	0.284902	0.593141	0.473108	0.622001	0.907644	0.511668	-0.00397247	-0.333294	0.0268434	0.00750931	0.840257	0.0789844	0.249083	0.970597	0.107634	0.0680873	-0.189597	0.256198	0.100119	0.17095	0.0653702	0.0445478	0.453237	0.213352	0.264315	0.218461	0.65635	0.762642	0.82108	0.63843	0.310819	0.265001	0.023064	0.0308974	-0.116441	0.080094	0.318048	0.560258	0.499159	0.99979	0.884973	0.546606	-0.00685954	-0.426354	0.07476	0.114547	0.580815	0.341331	0.405659	0.889087	0.382672	0.0118766	-0.0236189	0.100353	0.839072	0.46562	0.615861	0.99987	0.824186	0.658391	-0.0190363	0.406231	0.346805	-33.3784	0.147517	0.105359	0.0707267	0.124369	0.968943	0.147229	0.28335	0.452469	0.604015	0.353482	0.620861	0.378946	0.855786	0.999765	0.464414	0.673846	0.856665	0.908099	0.403586	0.662028	0.420498	0.0102731	-0.0195456	0.00702251	-0.0147682	0.101355	0.945961	0.4759	0.620474	0.999172	0.868237	0.659898	-0.0195061	-0.202145	0.095014	0.403861	0.485283	0.534856	0.769169	0.848099	0.572733	-0.0106681	0.256198	0.17095	0.0445478	0.213352	0.218461	0.762642	0.63843	0.265001	0.0308974	0.346805	0.105359	0.968943	0.452469	0.620861	0.999765	0.856665	0.662028	-0.0195456	-33.3784	0.0707267	0.147229	0.604015	0.378946	0.464414	0.908099	0.420498	0.00702251	-0.33428	0.0706965	0.157131	0.604652	0.388936	0.447234	0.903011	0.428431	0.00578384	-0.00812431	0.0507512	1.05624223459462e-11	0.618077	3.33350114712578e-09	2.45543865172912e-10	0.873558	1.30125374985176e-08	0.426402
ENSG00000006607	FARP2	FERM, ARH/RhoGEF and pleckstrin domain protein 2 [Source:HGNC Symbol;Acc:HGNC:16460]	protein_coding	9855	0.000651997	0.0576024	0.730867	0.573007	0.721933	0.96641	0.874377	0.747067	-0.0295221	-0.00790494	0.0751015	0.207655	0.459048	0.538219	0.9999	0.827785	0.585618	-0.010901	-1.56058	0.13262	0.131012	0.314386	0.384892	0.504215	0.629708	0.42833	0.00730178	0.00205986	0.0729943	0.0403157	0.462577	0.272977	0.0684909	0.794521	0.29001	0.0214306	-0.00263106	0.057881	0.657452	0.570014	0.712141	0.97017	0.878049	0.740729	-0.028521	0.0123275	0.0601269	0.964531	0.564214	0.736394	0.999981	0.869035	0.769379	-0.031011	-0.0017823	0.0416957	0.376064	0.687223	0.638068	0.763578	0.969249	0.673412	-0.0210499	0.0160047	0.0611883	0.886106	0.547625	0.734097	0.999744	0.868967	0.762005	-0.0307736	-0.113696	0.0552301	0.371275	0.586194	0.636064	0.882053	0.885722	0.667774	-0.0208487	-0.0688827	0.0273918	0.511448	0.80608	0.700718	0.932787	0.964811	0.733594	-0.0276836	-0.124411	0.0471253	0.156845	0.640617	0.488849	0.999906	0.912173	0.539861	-0.00568212	-0.158157	0.0200627	0.0916865	0.84521	0.396753	0.988904	0.972431	0.448	0.00475842	-0.203949	0.00612992	0.0359765	0.952192	0.258004	0.996984	0.995494	0.31074	0.0237819	-0.203271	0.0193182	0.0372168	0.848202	0.262401	0.987465	0.975833	0.31467	0.0230813	-0.0760514	0.0509641	0.631461	0.62336	0.707946	0.844477	0.916145	0.731103	-0.0280937	-0.18625	0.0210142	0.0475353	0.835885	0.278477	0.320278	0.969583	0.319975	0.0208492	-0.116743	0.0277584	0.061736	0.0714229	0.129801	0.773335	0.5381	0.495391	0.432833	0.700371	0.685225	0.958487	0.86301	0.83209	0.4751	0.72571	0.000549195	-0.0276479	-0.107579	0.0420128	0.215732	0.68113	0.519862	0.99979	0.930206	0.565969	-0.00908041	-0.146924	0.0540726	0.469013	0.597121	0.64459	0.731589	0.896294	0.670064	-0.0219589	-0.0484733	0.0565172	0.576261	0.581052	0.671414	0.99987	0.880901	0.708318	-0.0246874	0.153897	3.82334	-6.17395	0.0806319	0.0782234	0.058008	0.437959	0.56486	0.721129	0.43639	0.45394	0.573594	0.634816	0.669005	0.694771	0.910165	0.999765	0.882525	0.785343	0.856827	0.899115	0.671513	0.70524	0.718352	-0.0209654	-0.024442	-0.0270734	-0.13716	0.0388174	0.397968	0.712977	0.620584	0.999172	0.946774	0.659981	-0.0195174	-0.231134	0.0538059	0.19966	0.594077	0.506543	0.658125	0.893219	0.545844	-0.00765579	0.0277584	0.0714229	0.773335	0.495391	0.700371	0.958487	0.83209	0.72571	-0.0276479	3.82334	0.0782234	0.56486	0.45394	0.669005	0.999765	0.856827	0.70524	-0.024442	-6.17395	0.058008	0.721129	0.573594	0.694771	0.882525	0.899115	0.718352	-0.0270734	-0.135083	0.0506857	0.445738	0.622085	0.637363	0.707873	0.910215	0.662949	-0.0212242	0.00162725	0.0716943	0.111296	0.475352	0.429321	0.164206	0.800824	0.444467	0.000933588
ENSG00000138449	SLC40A1	solute carrier family 40 member 1 [Source:HGNC Symbol;Acc:HGNC:10909]	protein_coding	30061	-0.00529338	0.584542	0.184677	0.00751624	0.0271535	0.799895	0.146426	0.0439893	0.100842	-0.000757699	0.557164	0.954706	0.0115973	0.0517984	0.9999	0.191304	0.0793724	0.0810088	-1.14204	0.627183	0.625836	0.0394311	0.160477	0.851612	0.244386	0.202222	0.0488116	-6.17138e-05	0.555471	0.977138	0.0114977	0.0518433	0.983048	0.170692	0.0612905	0.0809813	-0.00681124	0.54739	0.587354	0.0126342	0.0466267	0.961634	0.204082	0.0709615	0.0843278	0.229695	0.53696	0.695237	0.0166196	0.0490677	0.999981	0.215147	0.0762881	0.0827224	-0.0118848	0.42617	0.004325	0.0442965	0.00217053	0.108249	0.518585	0.00466577	0.169373	0.104034	0.556143	0.659764	0.0111781	0.0483577	0.999744	0.190259	0.0745116	0.0831819	-0.0436277	0.553558	0.871505	0.0117993	0.0513727	0.98071	0.198828	0.0765933	0.0812706	0.399677	0.621892	0.0695724	0.00874812	0.0200075	0.721193	0.230689	0.0346926	0.11108	-0.231986	0.529694	0.212815	0.015125	0.0293459	0.999906	0.224905	0.0489279	0.098522	-0.17088	0.511444	0.392242	0.0223602	0.0397533	0.988904	0.294359	0.0625128	0.0892905	-0.26281	0.48494	0.205452	0.0299465	0.0287917	0.996984	0.367848	0.0473137	0.0990932	-0.339345	0.486009	0.101997	0.0265339	0.0192053	0.987465	0.332568	0.0335278	0.110998	-0.274714	0.51907	0.412233	0.0196922	0.040631	0.714187	0.266597	0.0615306	0.0886157	-0.182085	0.522047	0.362079	0.0184551	0.027293	0.661	0.254712	0.0431634	0.101858	-0.198441	0.1737	0.560094	0.609579	0.222384	0.390917	0.00965561	0.00661661	0.0212835	0.0282781	0.712756	0.859521	0.175204	0.157512	0.0359523	0.0460334	0.109264	0.100789	-0.156065	0.53209	0.394763	0.0156853	0.028404	0.99979	0.231253	0.0473195	0.100655	-0.331288	0.541459	0.437856	0.013523	0.0297333	0.709725	0.211549	0.0464186	0.0992698	-0.0783313	0.551866	0.66803	0.0120798	0.0347304	0.99987	0.189685	0.0565605	0.0945218	0.099092	-21.5852	-60.763	0.57484	0.484952	0.503519	0.812771	0.12018	0.0923447	0.00995925	0.0274892	0.0201851	0.0364094	0.0149193	0.012684	0.977615	0.999765	0.40044	0.155681	0.330029	0.275934	0.0576115	0.0270534	0.0223856	0.0930649	0.119579	0.124196	-0.331099	0.503026	0.332038	0.0255238	0.0261855	0.999172	0.335097	0.0440553	0.103103	-0.49443	0.542058	0.192383	0.012292	0.019644	0.653613	0.203761	0.033545	0.111617	0.1737	0.609579	0.390917	0.00661661	0.0282781	0.859521	0.157512	0.0460334	0.100789	-21.5852	0.484952	0.12018	0.0274892	0.0149193	0.999765	0.330029	0.0270534	0.119579	-60.763	0.503519	0.0923447	0.0201851	0.012684	0.40044	0.275934	0.0223856	0.124196	-0.354661	0.528821	0.341059	0.0161492	0.0265273	0.624655	0.237093	0.0419875	0.102714	-0.000207089	0.554482	0.924296	0.0116759	0.0516904	0.942368	0.170794	0.0609954	0.081075
ENSG00000123815	COQ8B	coenzyme Q8B [Source:HGNC Symbol;Acc:HGNC:19041]	protein_coding	79934	0.00238981	-0.119157	0.128971	0.159649	0.055058	0.747444	0.561661	0.0808652	0.0790655	0.0121694	-0.127686	0.0188596	0.125	0.0166734	0.9999	0.534467	0.0299614	0.11506	-0.0861608	-0.109605	0.927805	0.369772	0.182535	0.97787	0.674629	0.225994	0.0432529	-0.00221721	-0.118953	0.00773784	0.146884	0.00900928	0.016024	0.510564	0.0120205	0.132243	0.00622687	-0.0984803	0.20745	0.245144	0.0709533	0.905144	0.67564	0.101951	0.0708415	0.136022	-0.117364	0.556885	0.179335	0.108777	0.999981	0.591892	0.151014	0.0563717	-0.000236086	-0.108768	0.888737	0.21319	0.121266	0.972878	0.792463	0.158364	0.0525479	-0.00599659	-0.10621	0.948825	0.213628	0.121889	0.999744	0.641841	0.164303	0.052366	0.0253477	-0.104875	0.811995	0.220205	0.119785	0.974282	0.647899	0.158692	0.0529833	-0.0616585	-0.125994	0.482537	0.179582	0.112948	0.92554	0.660892	0.153675	0.0557158	0.0308733	-0.102714	0.67608	0.230658	0.11517	0.999906	0.666629	0.15774	0.0543704	0.00462529	-0.104991	0.953371	0.231932	0.121917	0.998767	0.694327	0.163937	0.0523577	0.0941856	-0.0807883	0.251231	0.355139	0.0780399	0.996984	0.82274	0.111694	0.0676888	0.0508538	-0.0957294	0.538036	0.270101	0.107539	0.987465	0.74583	0.146969	0.0567709	0.024187	-0.102956	0.855313	0.237656	0.120717	0.945132	0.700577	0.157006	0.0527088	0.00582745	-0.109436	0.940625	0.202724	0.124241	0.978512	0.650605	0.159006	0.0523081	-0.00583939	0.0340944	-0.110908	-0.101888	0.927095	0.666907	0.186705	0.237923	0.124125	0.117045	0.982884	0.932217	0.604136	0.662177	0.162701	0.15521	0.0523418	0.0544477	-0.0357138	-0.118145	0.618598	0.165603	0.114625	0.99979	0.605223	0.155967	0.055192	-0.189696	-0.123834	0.254362	0.141385	0.0801228	0.562508	0.559891	0.108665	0.0676039	0.0132463	-0.108693	0.852773	0.199446	0.123058	0.99987	0.619343	0.167005	0.0526525	0.0650603	6.10314	13.5811	-0.103831	-0.0883664	-0.0972132	0.690437	0.262352	0.338376	0.225406	0.30148	0.250496	0.118088	0.0813226	0.0914174	0.959052	0.999765	0.639326	0.616882	0.775013	0.713557	0.158369	0.116502	0.123324	0.054131	0.0671009	0.0631059	-0.142386	-0.137113	0.285228	0.115718	0.0846005	0.999172	0.570661	0.120355	0.0657588	-0.154993	-0.117742	0.296396	0.159736	0.0861211	0.713421	0.585286	0.118798	0.0651514	0.0340944	-0.101888	0.666907	0.237923	0.117045	0.932217	0.662177	0.15521	0.0544477	6.10314	-0.0883664	0.262352	0.30148	0.0813226	0.999765	0.775013	0.116502	0.0671009	13.5811	-0.0972132	0.338376	0.250496	0.0914174	0.639326	0.713557	0.123324	0.0631059	-0.149995	-0.125768	0.30236	0.138103	0.086913	0.592866	0.563675	0.116492	0.0648388	-0.00207692	-0.119664	0.0140034	0.147321	0.0136206	0.0268826	0.511161	0.017615	0.120792
ENSG00000138614	INTS14	integrator complex subunit 14 [Source:HGNC Symbol;Acc:HGNC:25372]	protein_coding	81556	0.00212117	-0.182805	0.352617	0.138728	1.86954615556919e-07	0.890792	0.534019	1.05815498674572e-06	0.361412	0.00775123	-0.184988	0.306696	0.13404	1.71984402639554e-07	0.9999	0.54527	1.00899259965884e-06	0.362845	3.04612	-0.451925	0.0221844	0.00849466	3.03656526079778e-07	0.366997	0.121055	1.86038800989866e-06	0.394645	0.0064872	-0.133963	4.79996357371366e-09	0.179821	2.41291455394667e-14	5.17719243725695e-08	0.557602	2.58713863787941e-13	0.578258	-0.00346056	-0.175584	0.62882	0.155377	2.50006069073103e-07	0.96691	0.57383	1.39043738923683e-06	0.356392	0.147507	-0.183413	0.659056	0.146697	2.54536918235685e-07	0.999981	0.548076	1.44381001112641e-06	0.35608	0.00238106	-0.145322	0.326825	0.246082	1.78735550179879e-07	0.728702	0.818805	9.8956143082559e-07	0.362184	-0.00418429	-0.171311	0.975245	0.165071	2.78285359331096e-07	0.999744	0.582408	1.55436380838732e-06	0.354529	-0.158858	-0.179554	0.300142	0.144094	1.69719664065676e-07	0.872415	0.555346	9.78439271418802e-07	0.363072	0.13197	-0.14978	0.296834	0.26638	2.53681601649653e-07	0.873567	0.743932	1.4261279124352e-06	0.359585	-0.10369	-0.182978	0.329733	0.13803	1.79685815206061e-07	0.999906	0.557423	1.04416495785198e-06	0.362093	0.0705218	-0.152982	0.536256	0.226432	2.33433901961047e-07	0.988904	0.689055	1.3187145707851e-06	0.357581	0.0681833	-0.152907	0.566131	0.228974	2.39240823503467e-07	0.996984	0.729658	1.34603693180453e-06	0.357155	-0.0082698	-0.172999	0.944747	0.169181	2.77793809846162e-07	0.997713	0.646937	1.54622204592275e-06	0.354559	0.303171	-0.130735	0.110477	0.290858	8.58375443633208e-08	0.459698	0.746621	5.06217672342192e-07	0.374626	0.144005	-0.13941	0.210314	0.266476	1.90389700849053e-07	0.523295	0.71587	1.07060759888254e-06	0.364579	0.047622	-0.0291935	-0.171787	-0.180402	0.613017	0.802981	0.165604	0.15811	3.48709301852592e-07	3.8116635789625e-07	0.885946	0.964869	0.577823	0.573408	1.90827084017492e-06	2.09194071284341e-06	0.353994	0.352419	0.00841087	-0.17105	0.936759	0.174543	3.91095770171448e-07	0.99979	0.619934	2.15496255142668e-06	0.351963	0.36071	-0.147973	0.141056	0.230372	1.44495687684439e-07	0.438484	0.669159	8.28203106876707e-07	0.369334	-0.102086	-0.188918	0.331346	0.129531	2.54066196852776e-07	0.99987	0.524792	1.44904092426504e-06	0.359559	-0.393991	4.94483	28.1455	-0.214906	-0.154618	-0.144654	0.0996548	0.539656	0.177813	0.0856591	0.223946	0.244221	1.12314762672469e-07	3.29925692119538e-07	1.6990535081784e-07	0.855786	0.999765	0.496253	0.417669	0.705641	0.708486	6.74407201201556e-07	1.83247035510921e-06	9.58008327673706e-07	0.373639	0.354971	0.366546	-0.0542566	-0.182815	0.783422	0.157642	3.78842447544092e-07	0.999172	0.631829	2.09132288766314e-06	0.352528	0.284935	-0.159996	0.192729	0.193591	1.79518312043039e-07	0.654076	0.630497	1.02979266621656e-06	0.365596	-0.0291935	-0.180402	0.802981	0.15811	3.8116635789625e-07	0.964869	0.573408	2.09194071284341e-06	0.352419	4.94483	-0.154618	0.539656	0.223946	3.29925692119538e-07	0.999765	0.705641	1.83247035510921e-06	0.354971	28.1455	-0.144654	0.177813	0.244221	1.6990535081784e-07	0.496253	0.708486	9.58008327673706e-07	0.366546	0.349804	-0.137844	0.101572	0.264712	1.13905021472869e-07	0.377838	0.710272	6.63653843955337e-07	0.3734	0.00680775	-0.127141	8.90895465601215e-10	0.193942	4.92067665220871e-15	1.09421316749108e-08	0.573033	5.65945817721694e-14	0.595095
ENSG00000163848	ZNF148	zinc finger protein 148 [Source:HGNC Symbol;Acc:HGNC:12933]	protein_coding	7707	0.000697906	0.177018	0.789384	0.210745	0.000128706	0.973412	0.625351	0.000398608	0.235211	0.00324979	0.175064	0.708276	0.215978	0.000124915	0.9999	0.647872	0.000401386	0.235863	0.661936	0.0775909	0.656106	0.683729	0.000463755	0.86592	0.866891	0.00129881	0.234006	-0.00586841	0.14703	8.87088326287203e-06	0.238299	1.71188794462477e-08	3.8962971747375e-05	0.62214	6.02665661182114e-08	0.400976	0.00570903	0.187874	0.484695	0.182156	0.000107317	0.95372	0.607814	0.000340474	0.239161	0.1279	0.170299	0.737722	0.237275	0.00012644	0.999981	0.654787	0.000408368	0.235598	-0.00131566	0.166451	0.636013	0.246897	0.000120427	0.888802	0.818946	0.000357177	0.236659	-0.00767287	0.18078	0.960265	0.199224	0.000132622	0.999744	0.627278	0.000420497	0.234556	0.0277314	0.182245	0.874576	0.196519	0.000131333	0.98071	0.622808	0.000412269	0.234769	0.268208	0.191297	0.0602156	0.205365	3.23958099922026e-05	0.714674	0.688561	0.00011825	0.267222	-0.0911803	0.170533	0.453555	0.226234	0.000103929	0.999906	0.661536	0.00034042	0.239855	-0.0445748	0.169227	0.732357	0.242026	0.000126175	0.990296	0.705348	0.000398783	0.235644	-0.0325568	0.172022	0.810589	0.236754	0.000129487	0.996984	0.73631	0.000408322	0.235079	-0.0685148	0.166707	0.614885	0.24455	0.000118908	0.987465	0.723771	0.00037933	0.236936	-0.218634	0.151551	0.315882	0.288332	8.558551389353e-05	0.647104	0.744103	0.000271737	0.244038	-0.203307	0.134199	0.120933	0.346438	5.36282097069155e-05	0.420965	0.784425	0.000178326	0.256631	-0.116392	0.155611	0.178881	0.221929	0.278241	0.242853	0.203639	0.126154	9.20087341778659e-05	8.47288195576025e-05	0.742085	0.80796	0.626309	0.526005	0.000298415	0.000279288	0.245045	0.246831	-0.0558441	0.16981	0.644763	0.237172	0.000140059	0.99979	0.685646	0.000445645	0.235844	-0.345593	0.157546	0.21838	0.265705	7.93030239185862e-05	0.525576	0.703609	0.000252909	0.24826	0.0657913	0.191714	0.584767	0.179547	0.000134913	0.99987	0.59296	0.000434051	0.23667	0.249947	-9.98615	-42.8818	0.208039	0.144632	0.13846	0.363778	0.277451	0.0712756	0.149296	0.316604	0.324663	0.000107258	9.18530691949724e-05	3.68776778941272e-05	0.894583	0.999765	0.373166	0.523668	0.784656	0.775983	0.000344277	0.000303012	0.000127455	0.241706	0.245082	0.264519	-0.128317	0.157591	0.569366	0.284675	0.000133444	0.999172	0.761109	0.000427145	0.236912	-0.445501	0.161324	0.0735162	0.246606	3.77138562788147e-05	0.607038	0.68795	0.000133154	0.26405	0.155611	0.221929	0.242853	0.126154	8.47288195576025e-05	0.80796	0.526005	0.000279288	0.246831	-9.98615	0.144632	0.277451	0.316604	9.18530691949724e-05	0.999765	0.784656	0.000303012	0.245082	-42.8818	0.13846	0.0712756	0.324663	3.68776778941272e-05	0.373166	0.775983	0.000127455	0.264519	-0.369069	0.144452	0.131315	0.307585	5.67454283368884e-05	0.416041	0.749106	0.000186431	0.25543	-0.00601497	0.141789	6.55541241276541e-06	0.253848	1.30653355428571e-08	2.86477443100183e-05	0.636641	4.56869531604513e-08	0.405264
ENSG00000124160	NCOA5	nuclear receptor coactivator 5 [Source:HGNC Symbol;Acc:HGNC:15909]	protein_coding	57727	0.00181612	-0.211952	0.394005	0.0670836	1.69432075223615e-07	0.903772	0.396425	9.67399494265239e-07	0.363101	-0.000447047	-0.20131	0.949795	0.0833103	2.36451272229105e-07	0.9999	0.450855	1.34525708777653e-06	0.357358	1.86588	-0.428755	0.118308	0.00597404	6.52378847890857e-08	0.494447	0.103494	4.55935836067631e-07	0.422817	0.00355666	-0.181631	0.00136192	0.0942386	1.98426012243692e-09	0.00342472	0.426526	8.28507246787528e-09	0.434203	0.0116354	-0.18769	0.0789283	0.0983827	5.68004257354554e-08	0.858368	0.480167	3.55211799775138e-07	0.381503	-0.087569	-0.194907	0.779049	0.099317	2.28444660557245e-07	0.999981	0.468744	1.30829056084614e-06	0.357955	0.00527032	-0.144604	0.0183357	0.203555	1.79249583417381e-08	0.227079	0.785716	1.1938114060762e-07	0.400243	0.115621	-0.201747	0.356965	0.0793161	1.60151434238193e-07	0.999744	0.436343	9.36775580759023e-07	0.364065	-0.0738675	-0.205939	0.606595	0.0750144	2.09628668453912e-07	0.933492	0.431366	1.19330617670372e-06	0.35944	0.0187902	-0.233621	0.873477	0.0658027	2.27660914080215e-07	0.987619	0.479206	1.28763505458779e-06	0.361474	0.0842943	-0.192605	0.396227	0.0954351	1.69964731907114e-07	0.999906	0.486467	9.92502445147182e-07	0.363047	0.0775828	-0.18195	0.465763	0.123905	1.85349658896059e-07	0.988904	0.56341	1.06529972458326e-06	0.36156	0.115007	-0.17108	0.298626	0.148164	1.43889697976229e-07	0.996984	0.639841	8.41655624428849e-07	0.365894	0.105407	-0.180414	0.342548	0.122957	1.56327046136524e-07	0.987465	0.581683	9.10565655631726e-07	0.364479	0.10197	-0.188457	0.567828	0.109191	2.03798112878776e-07	0.809253	0.528946	1.11938319338854e-06	0.359927	0.176984	-0.164766	0.09534	0.154261	8.54033233128757e-08	0.387681	0.592131	5.14001025411539e-07	0.378281	0.0956301	-0.0895365	-0.203782	-0.22915	0.271598	0.407995	0.0752943	0.0533811	1.76837038071379e-07	2.25208847780628e-07	0.737322	0.862654	0.420105	0.369846	1.02060233401196e-06	1.28626968611545e-06	0.365856	0.361662	0.0784022	-0.189628	0.423831	0.103776	2.29926950800224e-07	0.99979	0.50931	1.32223884420936e-06	0.361301	0.359674	-0.181043	0.112822	0.113682	9.66776763092195e-08	0.404023	0.516391	5.75529537421923e-07	0.376185	0.0697211	-0.194763	0.474595	0.0930902	2.43948183876312e-07	0.99987	0.463294	1.39592571884778e-06	0.360269	-0.136686	-1.10101	18.2086	-0.220396	-0.209827	-0.187584	0.540554	0.882959	0.348206	0.0613026	0.0770792	0.106571	2.59814658278528e-07	3.05654259698882e-07	2.05804482088055e-07	0.931978	0.999765	0.646797	0.359302	0.485286	0.528058	1.45510195966166e-06	1.70815002076147e-06	1.14094539150655e-06	0.359168	0.356317	0.363229	0.105994	-0.186184	0.561931	0.120281	2.64420549134933e-07	0.999172	0.578361	1.50356216050872e-06	0.35886	0.119395	-0.200424	0.557512	0.082672	2.63489405416873e-07	0.84392	0.456231	1.46621036884286e-06	0.358922	-0.0895365	-0.22915	0.407995	0.0533811	2.25208847780628e-07	0.862654	0.369846	1.28626968611545e-06	0.361662	-1.10101	-0.209827	0.882959	0.0770792	3.05654259698882e-07	0.999765	0.485286	1.70815002076147e-06	0.356317	18.2086	-0.187584	0.348206	0.106571	2.05804482088055e-07	0.646797	0.528058	1.14094539150655e-06	0.363229	0.184872	-0.187317	0.353126	0.107349	2.07500986263936e-07	0.633313	0.512547	1.14759849021995e-06	0.363086	0.00396483	-0.176383	0.000380618	0.0991928	6.48932989276716e-10	0.00107934	0.434669	2.86599443321829e-09	0.450604
ENSG00000103051	COG4	component of oligomeric golgi complex 4 [Source:HGNC Symbol;Acc:HGNC:18620]	protein_coding	25839	0.00238948	-0.292341	0.291617	0.0182097	0.011383	0.860943	0.220402	0.0207622	0.125806	0.00256081	-0.283902	0.734704	0.0226243	0.0167615	0.9999	0.259958	0.0300871	0.114909	-1.87997	-0.170806	0.159103	0.316394	0.0154978	0.529838	0.631452	0.0272499	0.133861	-0.00485927	-0.307345	2.6396550633308e-05	0.0060733	9.97369380137223e-06	0.000102828	0.126767	2.15083616533324e-05	0.288231	0.0054291	-0.272655	0.444852	0.0274209	0.0139847	0.948823	0.282548	0.0250901	0.120049	-0.0862884	-0.272291	0.795137	0.0315846	0.0170699	0.999981	0.287215	0.0308349	0.114387	-0.000774936	-0.287833	0.748742	0.0230579	0.0168406	0.930604	0.424552	0.0284266	0.114774	0.150594	-0.278919	0.259163	0.0232265	0.0106869	0.999744	0.258977	0.0202894	0.127554	0.164755	-0.270815	0.279357	0.0278184	0.0111272	0.86454	0.285119	0.0205515	0.126437	-0.182384	-0.372847	0.142189	0.00562531	0.00487318	0.796933	0.200474	0.0101911	0.15035	0.0289613	-0.276116	0.784685	0.026343	0.0170225	0.999906	0.286659	0.0306085	0.114467	0.010253	-0.276716	0.927979	0.0296682	0.0174628	0.996879	0.327787	0.0308431	0.113735	0.0352782	-0.269863	0.765296	0.0345584	0.0169281	0.996984	0.388871	0.0300747	0.114626	-0.0236407	-0.284242	0.841947	0.0243654	0.0172522	0.994321	0.320848	0.0305412	0.114083	-0.205017	-0.306809	0.279444	0.0148358	0.011129	0.617134	0.238174	0.0200842	0.126432	-0.0706942	-0.295913	0.537985	0.0202051	0.0163269	0.782152	0.26309	0.0276987	0.116989	-0.0446129	0.100474	-0.280463	-0.253307	0.633908	0.387045	0.0242992	0.0467662	0.0173135	0.014157	0.892536	0.859317	0.257222	0.348661	0.0300563	0.0254581	0.115293	0.121077	0.0102311	-0.277422	0.922712	0.0283126	0.0188186	0.99979	0.303377	0.0332574	0.112871	-0.289542	-0.299445	0.236106	0.0166066	0.010964	0.543819	0.23119	0.0196959	0.128294	-0.006359	-0.280535	0.951642	0.0257133	0.0188599	0.99987	0.262765	0.0335298	0.112807	0.172279	-1.20423	-14.987	-0.261111	-0.283953	-0.294508	0.472294	0.880783	0.472557	0.0392178	0.0267048	0.0196267	0.0154845	0.0187246	0.0154882	0.915814	0.999765	0.737249	0.290539	0.324735	0.27284	0.0275596	0.0328735	0.0265925	0.118513	0.113017	0.118506	-0.21004	-0.318366	0.283174	0.0139467	0.0120995	0.999172	0.272939	0.0226734	0.125527	-0.148828	-0.286209	0.495715	0.0218173	0.0158016	0.815034	0.262691	0.0277512	0.11793	0.100474	-0.253307	0.387045	0.0467662	0.014157	0.859317	0.348661	0.0254581	0.121077	-1.20423	-0.283953	0.880783	0.0267048	0.0187246	0.999765	0.324735	0.0328735	0.113017	-14.987	-0.294508	0.472557	0.0196267	0.0154882	0.737249	0.27284	0.0265925	0.118506	-0.259698	-0.305469	0.223501	0.0151106	0.0106334	0.518009	0.229316	0.0191251	0.129149	-0.00478665	-0.310426	4.54455804769619e-05	0.00592591	1.58222746117811e-05	0.000163588	0.124792	3.27625642488771e-05	0.279051
ENSG00000117419	ERI3	ERI1 exoribonuclease family member 3 [Source:HGNC Symbol;Acc:HGNC:17276]	protein_coding	79033	-0.000716321	-0.147601	0.683711	0.121819	0.0196928	0.958571	0.50917	0.0333573	0.110272	-0.00434288	-0.143816	0.457008	0.130952	0.016978	0.9999	0.544482	0.0304295	0.114542	-1.57099	0.0393392	0.113325	0.754947	0.0250086	0.489734	0.900243	0.0411295	0.118175	-0.000581073	-0.154831	0.537791	0.10323	0.0181476	0.616422	0.442298	0.0230231	0.112631	-0.00369535	-0.156064	0.501678	0.100729	0.0176552	0.957086	0.484524	0.0307418	0.113421	0.168589	-0.165334	0.511572	0.089138	0.0177948	0.999981	0.450038	0.0319447	0.113195	-4.84391e-05	-0.152015	0.979363	0.117949	0.0209732	0.997694	0.681229	0.0343959	0.108443	-0.0582175	-0.151665	0.574039	0.109916	0.0185956	0.999744	0.501407	0.0327744	0.111929	0.0485096	-0.148966	0.681526	0.117377	0.0196745	0.951293	0.514791	0.0337022	0.110299	-0.145745	-0.159674	0.131625	0.120996	0.0101289	0.784706	0.587029	0.019311	0.130503	0.0798619	-0.142491	0.328859	0.133082	0.0145492	0.999906	0.551793	0.0267514	0.118933	0.0583146	-0.136341	0.505838	0.161353	0.0177143	0.988904	0.626373	0.0311946	0.113325	0.125942	-0.117518	0.165966	0.224587	0.00998083	0.996984	0.72536	0.0190079	0.129438	0.0996226	-0.130991	0.275749	0.172529	0.0132839	0.987465	0.651169	0.0243897	0.121496	0.229382	-0.120797	0.116345	0.205213	0.0080421	0.467401	0.662767	0.0151905	0.135331	0.134403	-0.124667	0.121307	0.18745	0.00512308	0.421398	0.635575	0.0101491	0.149024	0.0839724	-0.0702435	-0.154059	-0.174148	0.236822	0.426704	0.0987311	0.0718321	0.0076474	0.0103578	0.718317	0.867163	0.473209	0.414698	0.0148356	0.0194464	0.138242	0.129881	0.0520339	-0.145094	0.51594	0.127535	0.0112462	0.99979	0.5486	0.0212833	0.127582	0.0919087	-0.149494	0.622232	0.114785	0.0120628	0.826755	0.51899	0.0214128	0.125613	0.0232998	-0.152133	0.7701	0.108842	0.0128261	0.99987	0.490473	0.024035	0.123881	0.037723	7.35398	23.4704	-0.151782	-0.1288	-0.132359	0.836303	0.226391	0.137012	0.114108	0.17808	0.158837	0.0130412	0.0074553	0.0055283	0.980142	0.999765	0.452591	0.468715	0.654214	0.615068	0.0237632	0.0148506	0.0108501	0.12341	0.138935	0.146996	0.025804	-0.151044	0.862848	0.123375	0.0131066	0.999172	0.582739	0.0242871	0.123268	0.102884	-0.151198	0.535877	0.1083	0.0114182	0.833778	0.508695	0.0210013	0.127157	-0.0702435	-0.174148	0.426704	0.0718321	0.0103578	0.867163	0.414698	0.0194464	0.129881	7.35398	-0.1288	0.226391	0.17808	0.0074553	0.999765	0.654214	0.0148506	0.138935	23.4704	-0.132359	0.137012	0.158837	0.0055283	0.452591	0.615068	0.0108501	0.146996	0.134159	-0.142415	0.409514	0.13382	0.0101625	0.678912	0.559088	0.018399	0.130411	-0.000336702	-0.153671	0.724456	0.106513	0.0200087	0.783096	0.447083	0.0251848	0.109811
ENSG00000096717	SIRT1	sirtuin 1 [Source:HGNC Symbol;Acc:HGNC:14929]	protein_coding	23411	0.00604299	0.0466608	0.0371043	0.762111	0.0443912	0.555536	0.942657	0.0672054	0.0858654	0.00536455	0.0699686	0.582545	0.658392	0.176568	0.9999	0.915796	0.227107	0.0387785	2.6708	-0.173034	0.110643	0.41675	0.0629259	0.487804	0.710507	0.0906872	0.0857872	0.00665615	0.117751	7.19663716656803e-06	0.398721	6.88020851287323e-05	3.23328077926181e-05	0.755744	0.000129126	0.248699	0.0035931	0.0838936	0.695965	0.59523	0.18504	0.976029	0.888723	0.232471	0.0369925	-0.162812	0.0928164	0.704536	0.565328	0.185556	0.999981	0.869368	0.23835	0.036886	0.00165334	0.0974806	0.596728	0.545034	0.177805	0.874588	0.933155	0.220873	0.0385136	-0.246796	0.0786905	0.151436	0.613131	0.0993501	0.999744	0.896132	0.138008	0.0595137	-0.319283	0.062849	0.103152	0.685781	0.0809199	0.820521	0.922473	0.113291	0.0664785	0.0692439	0.108044	0.670722	0.533552	0.192225	0.965013	0.885629	0.24323	0.035963	-0.130207	0.0647766	0.340575	0.680786	0.145486	0.999906	0.925175	0.192912	0.0459886	-0.0316584	0.0712213	0.828987	0.66039	0.191256	0.991896	0.926547	0.240541	0.0357231	-0.0873967	0.0558709	0.566819	0.731042	0.175134	0.996984	0.956367	0.223288	0.0390876	0.00636609	0.0807534	0.966859	0.615437	0.193941	0.997914	0.920982	0.243404	0.0351848	0.0871183	0.0910998	0.722961	0.571368	0.186608	0.89072	0.89821	0.228494	0.0366691	0.0770462	0.101094	0.601908	0.531125	0.159063	0.820024	0.879447	0.19718	0.0432171	0.0649748	-0.130143	0.0845978	0.0492728	0.589643	0.383692	0.591635	0.760811	0.15811	0.135884	0.878175	0.858935	0.885065	0.93849	0.199978	0.176855	0.043443	0.0490566	0.000303616	0.0833011	0.998214	0.603553	0.173438	0.99991	0.904539	0.22226	0.0399365	0.252806	0.100627	0.422357	0.52646	0.141084	0.698918	0.865241	0.177731	0.047679	0.0410844	0.0897318	0.760588	0.573283	0.168415	0.99987	0.878135	0.218089	0.041057	-0.0313846	1.76543	32.251	0.0798831	0.0897238	0.115471	0.919045	0.864267	0.228072	0.620534	0.580713	0.467409	0.172873	0.171843	0.107935	0.992367	0.999765	0.545325	0.881309	0.906979	0.862841	0.219357	0.220661	0.14198	0.0400612	0.0402893	0.0573216	-0.0379961	0.0762131	0.880444	0.643502	0.172203	0.999172	0.92706	0.220878	0.0402096	-0.065012	0.080321	0.817265	0.612098	0.170534	0.943771	0.900449	0.213756	0.040581	-0.130143	0.0492728	0.383692	0.760811	0.135884	0.858935	0.93849	0.176855	0.0490566	1.76543	0.0897238	0.864267	0.580713	0.171843	0.999765	0.906979	0.220661	0.0402893	32.251	0.115471	0.228072	0.467409	0.107935	0.545325	0.862841	0.14198	0.0573216	0.125513	0.0957752	0.648702	0.549879	0.16238	0.842209	0.880142	0.200539	0.0424395	0.00668504	0.122805	8.62163739848313e-06	0.380136	8.00533795858936e-05	3.65992293977551e-05	0.74232	0.000147895	0.245469
ENSG00000069974	RAB27A	RAB27A, member RAS oncogene family [Source:HGNC Symbol;Acc:HGNC:9766]	protein_coding	5873	-0.00677545	0.200733	0.0346248	0.240846	0.0124762	0.548118	0.656538	0.0224705	0.123253	-0.00617354	0.174881	0.567578	0.319143	0.0586812	0.9999	0.744281	0.0883957	0.0770219	2.8152	-0.0593236	0.130026	0.80183	0.0699684	0.503532	0.921022	0.0993831	0.0818427	0.00456826	0.190268	0.00744779	0.256494	0.00426642	0.0155005	0.640727	0.00600345	0.152149	-0.0356874	0.119779	0.000260574	0.457336	0.000323021	0.125963	0.827417	0.000916885	0.214723	0.671292	0.10884	0.155314	0.537733	0.031675	0.999981	0.859894	0.0523773	0.0962243	-0.00152172	0.147376	0.659995	0.40907	0.0615279	0.896231	0.895476	0.0877476	0.0754932	-0.0148378	0.163931	0.938278	0.348302	0.0657502	0.999744	0.762274	0.0970285	0.073337	0.255637	0.177263	0.240223	0.307644	0.0401148	0.853461	0.730464	0.061953	0.0890109	0.311668	0.243767	0.0810567	0.198076	0.0225785	0.739639	0.682411	0.038493	0.107519	-0.0966818	0.153086	0.523193	0.382031	0.0570133	0.999906	0.788624	0.0864781	0.0779483	-0.157628	0.123037	0.329799	0.490753	0.0469118	0.988904	0.866192	0.0719215	0.0841365	-0.206365	0.108316	0.220022	0.544448	0.0383177	0.996984	0.90567	0.0606126	0.0904236	-0.199612	0.122908	0.237099	0.486206	0.0398442	0.987465	0.873217	0.0626557	0.0892199	-0.0803448	0.153227	0.767699	0.390368	0.0638891	0.911067	0.817272	0.0907424	0.0742719	0.165714	0.205483	0.310544	0.250179	0.0432942	0.620814	0.699064	0.0641626	0.087661	-0.0333303	-0.102328	0.166381	0.140372	0.803138	0.537335	0.343055	0.436071	0.0613018	0.0547199	0.947177	0.898487	0.753626	0.804466	0.0887576	0.0809861	0.0765054	0.080196	-0.0399817	0.158841	0.79037	0.372521	0.0611166	0.99979	0.797241	0.0911708	0.0766043	0.241553	0.183693	0.489641	0.298674	0.0528515	0.744483	0.734473	0.0761726	0.0813154	-0.107986	0.150012	0.469609	0.395209	0.0519924	0.99987	0.783901	0.0799286	0.081842	-0.51418	-8.6383	8.99159	0.112106	0.135346	0.176065	0.13049	0.449964	0.762873	0.5253	0.451328	0.322584	0.0271763	0.0511044	0.0606759	0.855786	0.999765	0.90382	0.836931	0.855923	0.774394	0.0448185	0.0780675	0.086497	0.101987	0.0823944	0.0768408	0.0341973	0.173402	0.902856	0.343454	0.0623384	0.999172	0.798073	0.0926769	0.0759564	0.179628	0.175139	0.564509	0.319056	0.0556796	0.846998	0.748987	0.0817666	0.0796342	-0.102328	0.140372	0.537335	0.436071	0.0547199	0.898487	0.804466	0.0809861	0.080196	-8.6383	0.135346	0.449964	0.451328	0.0511044	0.999765	0.855923	0.0780675	0.0823944	8.99159	0.176065	0.762873	0.322584	0.0606759	0.90382	0.774394	0.086497	0.0768408	0.158649	0.182925	0.603541	0.30401	0.0569333	0.81472	0.746605	0.0808514	0.078913	0.00486793	0.195552	0.00473016	0.241487	0.00305801	0.0102399	0.623009	0.00438823	0.160721
ENSG00000147475	ERLIN2	ER lipid raft associated 2 [Source:HGNC Symbol;Acc:HGNC:1356]	protein_coding	11160	-0.00144068	0.153219	0.425747	0.117998	0.220923	0.914054	0.502264	0.267441	0.0300757	-0.00356673	0.151703	0.553479	0.122591	0.24053	0.9999	0.530567	0.294918	0.0266567	-1.3341	0.27313	0.179317	0.0336284	0.0661737	0.550351	0.229176	0.0947498	0.0839226	0.000225197	0.1467	0.816888	0.134289	0.26258	0.859087	0.492044	0.279436	0.0230529	0.00571589	0.152483	0.312261	0.117974	0.196266	0.928136	0.51588	0.244141	0.0347236	0.0281343	0.143093	0.915435	0.153246	0.265842	0.999981	0.556567	0.323193	0.0225389	-0.00545445	0.085899	0.00371175	0.363817	0.0142703	0.0984718	0.876072	0.024603	0.119479	-0.0976727	0.145106	0.359205	0.135978	0.207473	0.999744	0.544488	0.258639	0.0325578	-0.0804376	0.141223	0.508571	0.148469	0.234444	0.914823	0.561728	0.281826	0.0276946	0.130216	0.192856	0.192198	0.0710829	0.150577	0.833689	0.491836	0.197063	0.0452684	-0.0468447	0.140127	0.579022	0.153005	0.243646	0.999906	0.578698	0.29895	0.026133	-0.056927	0.130618	0.528467	0.192552	0.23724	0.988904	0.656983	0.288628	0.0272153	-0.144526	0.106422	0.12228	0.283865	0.126747	0.996984	0.775587	0.169228	0.0509737	-0.128257	0.119016	0.172299	0.226435	0.150425	0.987465	0.707814	0.195829	0.0447639	-0.181635	0.121102	0.228923	0.220432	0.171757	0.577096	0.682977	0.212675	0.0398235	0.0366011	0.159497	0.681158	0.103913	0.212513	0.860327	0.514004	0.252876	0.0320027	0.00838758	-0.0718427	0.15119	0.132264	0.908147	0.4253	0.114928	0.178005	0.222791	0.183967	0.978063	0.866755	0.501927	0.597479	0.268593	0.228747	0.0301073	0.0376696	-0.00478655	0.150028	0.953329	0.12332	0.223457	0.99979	0.540966	0.275441	0.0299867	-0.0971023	0.144335	0.609691	0.135017	0.206629	0.820149	0.550513	0.246948	0.0331197	0.0269468	0.155273	0.740275	0.108461	0.216362	0.99987	0.490473	0.269867	0.0312847	0.0274111	-9.34034	-14.3778	0.153945	0.116702	0.136645	0.882947	0.13087	0.3738	0.116066	0.228511	0.15742	0.222228	0.107711	0.175205	0.987231	0.999765	0.664995	0.472269	0.710247	0.613192	0.27205	0.148149	0.215929	0.0302094	0.0573947	0.0395485	-0.0855924	0.135188	0.573801	0.174743	0.203122	0.999172	0.652773	0.254588	0.0337974	-0.0604828	0.1483	0.721378	0.122788	0.215227	0.911736	0.534349	0.260804	0.0314954	-0.0718427	0.132264	0.4253	0.178005	0.183967	0.866755	0.597479	0.228747	0.0376696	-9.34034	0.116702	0.13087	0.228511	0.107711	0.999765	0.710247	0.148149	0.0573947	-14.3778	0.136645	0.3738	0.15742	0.175205	0.664995	0.613192	0.215929	0.0395485	-0.113335	0.139694	0.494718	0.149579	0.193933	0.744583	0.581515	0.233573	0.0356172	0.000212041	0.146779	0.829434	0.13429	0.263133	0.869074	0.492167	0.280263	0.0229655
ENSG00000099804	CDC34	cell division cycle 34, ubiqiutin conjugating enzyme [Source:HGNC Symbol;Acc:HGNC:1734]	protein_coding	997	0.00257405	0.00415001	0.312423	0.975811	0.00393308	0.869807	0.996257	0.00828005	0.154259	0.00295758	0.0128903	0.727755	0.925451	0.00565489	0.9999	0.985549	0.0117597	0.144758	-1.26868	0.138507	0.378049	0.452302	0.0230233	0.705064	0.735663	0.0383065	0.120934	-0.00347134	-0.00186414	0.00980083	0.988707	0.000370738	0.0197631	0.99821	0.000616987	0.211582	-0.00661756	0.00991844	0.407346	0.942209	0.00450288	0.938915	0.987193	0.00938465	0.150744	-0.120999	0.0280525	0.746033	0.841593	0.00569199	0.999981	0.96287	0.0119443	0.144585	6.36164557613717e-05	0.0188081	0.981348	0.893303	0.00593528	0.997973	0.992676	0.0113805	0.143476	-0.0210046	0.01805	0.889104	0.895206	0.00589049	0.999744	0.977017	0.0120949	0.143677	0.115421	0.0241131	0.50123	0.860247	0.00494951	0.913719	0.966408	0.0101965	0.148269	-0.302076	-0.0598757	0.0306082	0.683097	0.00102792	0.675854	0.936291	0.00260024	0.189745	0.100188	0.0293998	0.399605	0.830218	0.00446122	0.999906	0.962581	0.00957008	0.150986	0.0259101	0.0248435	0.838992	0.860106	0.00583913	0.991896	0.975583	0.0119587	0.143909	0.0501204	0.0316327	0.70595	0.823165	0.00560703	0.996984	0.973356	0.0115108	0.144983	0.0771253	0.0339819	0.562496	0.807534	0.00518827	0.987465	0.969366	0.0107678	0.147031	0.145741	0.0376137	0.495014	0.787629	0.00492308	0.769298	0.958335	0.00990999	0.14841	-0.155184	-0.0196109	0.227006	0.888361	0.00334721	0.540279	0.981987	0.00700554	0.160183	-0.123838	0.214075	0.0137629	0.0722245	0.237339	0.0986158	0.91974	0.604993	0.00343464	0.00198739	0.718398	0.782323	0.983406	0.882547	0.00742761	0.00460465	0.159515	0.173474	-0.0523516	0.00556707	0.658211	0.968222	0.00558457	0.99979	0.992943	0.0115984	0.146726	-0.287303	-0.00340765	0.295564	0.980316	0.00388433	0.601066	0.995479	0.00797408	0.156314	-0.0476747	0.00881874	0.685381	0.949369	0.00565585	0.99987	0.988757	0.0118315	0.146387	-0.0553149	20.6882	0.0825556	0.0104397	0.0923519	0.0164361	0.837398	0.0195972	0.997193	0.94086	0.500621	0.906382	0.00593968	0.000635507	0.00604078	0.980147	0.999765	0.999481	0.983084	0.878537	0.983666	0.0119795	0.0017081	0.0117254	0.145076	0.201268	0.144623	-0.236952	-0.0274587	0.280892	0.847357	0.00377739	0.999172	0.974157	0.0082816	0.157042	-0.0563401	0.0138253	0.818572	0.920297	0.00591473	0.944028	0.985092	0.0118238	0.145189	0.214075	0.0722245	0.0986158	0.604993	0.00198739	0.782323	0.882547	0.00460465	0.173474	20.6882	0.0923519	0.0195972	0.500621	0.000635507	0.999765	0.878537	0.0017081	0.201268	0.0825556	0.0164361	0.997193	0.906382	0.00604078	0.999481	0.983666	0.0117254	0.144623	-0.0679176	0.00956976	0.777733	0.945419	0.00585087	0.906364	0.989217	0.0114036	0.14548	-0.00350472	-0.00461855	0.00998439	0.972044	0.000376024	0.0198904	0.993213	0.000624685	0.211258
ENSG00000182512	GLRX5	glutaredoxin 5 [Source:HGNC Symbol;Acc:HGNC:20134]	protein_coding	51218	0.00107669	-0.258327	0.699693	0.0885843	0.0042039	0.960659	0.446634	0.00876153	0.152532	-0.00454205	-0.244464	0.62445	0.106845	0.00405182	0.9999	0.500545	0.00880591	0.153488	2.03452	-0.363479	0.204708	0.0786244	0.00448643	0.571841	0.338505	0.00938891	0.171841	0.00806734	-0.206057	2.05601873850756e-09	0.0887447	4.29784325410794e-10	2.4444300499079e-08	0.413914	2.03553213623878e-09	0.456514	-0.00581299	-0.259685	0.505573	0.0856194	0.00373028	0.957392	0.451902	0.00797576	0.155626	0.0908673	-0.25995	0.823845	0.0929411	0.0043763	0.999981	0.456424	0.00948275	0.151487	0.00282464	-0.221671	0.340628	0.148212	0.00308612	0.738744	0.720756	0.00637781	0.160488	-0.0711564	-0.252703	0.665286	0.0938898	0.00413901	0.999744	0.471625	0.00888072	0.152936	-0.0705886	-0.256155	0.706806	0.0903199	0.00421636	0.957947	0.464074	0.0088908	0.152455	-0.0251164	-0.206345	0.870581	0.210962	0.00635742	0.987075	0.6937	0.0128757	0.143249	0.107315	-0.240398	0.4089	0.111319	0.00338459	0.999906	0.516682	0.00752511	0.158127	0.18371	-0.204773	0.184917	0.181331	0.00217683	0.988904	0.644807	0.00504804	0.169301	0.240185	-0.187703	0.0951765	0.219309	0.00142165	0.996984	0.720226	0.0034587	0.17983	0.285348	-0.193778	0.0473275	0.195721	0.00087816	0.987465	0.680964	0.00226603	0.191454	0.631406	-0.168006	0.00566217	0.251254	0.000178891	0.323448	0.71523	0.000525484	0.227975	0.336596	-0.176945	0.0149139	0.234725	0.000387801	0.262405	0.682118	0.00104665	0.212826	0.178333	-0.0799253	-0.251222	-0.275812	0.117782	0.575019	0.0927126	0.0773255	0.00168468	0.0040454	0.681895	0.908011	0.461572	0.427754	0.00396958	0.00860708	0.177606	0.155252	0.166061	-0.220737	0.1965	0.146781	0.002325	0.99979	0.58281	0.00542066	0.169515	0.867959	-0.195253	0.00302314	0.17649	0.000112288	0.273061	0.608491	0.000346062	0.240704	0.0124695	-0.252982	0.922699	0.0983338	0.00457735	0.99987	0.474061	0.00982629	0.152005	-0.266088	13.6647	68.7156	-0.283401	-0.204755	-0.186277	0.364582	0.162402	0.00601514	0.0665562	0.182608	0.202666	0.00329	0.0020682	0.00019313	0.894583	0.999765	0.285398	0.37165	0.659037	0.668113	0.00718956	0.00484966	0.000561603	0.160629	0.172471	0.228695	0.352144	-0.189841	0.140797	0.221934	0.00189014	0.999172	0.706372	0.00450061	0.174732	0.69906	-0.223582	0.00768417	0.123977	0.000233604	0.607038	0.534645	0.000683692	0.224413	-0.0799253	-0.275812	0.575019	0.0773255	0.0040454	0.908011	0.427754	0.00860708	0.155252	13.6647	-0.204755	0.162402	0.182608	0.0020682	0.999765	0.659037	0.00484966	0.172471	68.7156	-0.186277	0.00601514	0.202666	0.00019313	0.285398	0.668113	0.000561603	0.228695	0.790351	-0.17601	0.00193417	0.222784	7.85329567771058e-05	0.238905	0.670515	0.000249917	0.248471	0.00875778	-0.19568	5.34079567500678e-11	0.0912437	1.44807672342214e-11	9.55841778864169e-10	0.418133	8.76088523045104e-11	0.502548
ENSG00000013619	MAMLD1	mastermind like domain containing 1 [Source:HGNC Symbol;Acc:HGNC:2568]	protein_coding	10046	-0.000178323	0.152056	0.968631	0.534226	0.719571	0.998062	0.855086	0.74482	-0.0292801	0.00465703	0.142863	0.757339	0.559284	0.707811	0.9999	0.87582	0.742087	-0.02808	4.3537	-0.230578	0.0771068	0.460858	0.319525	0.447723	0.74137	0.364315	0.0170379	0.00867698	0.201026	0.000199566	0.369514	0.00869281	0.000620561	0.735846	0.011634	0.133218	-0.00869557	0.140319	0.539765	0.564308	0.672448	0.957392	0.87518	0.704368	-0.0245038	0.20321	0.134397	0.759138	0.589674	0.707994	0.999981	0.877634	0.74344	-0.0280985	0.00263467	0.179831	0.584832	0.469593	0.682241	0.871608	0.914553	0.713769	-0.0254905	-0.0481711	0.150941	0.856935	0.535072	0.715701	0.999744	0.864139	0.7457	-0.0288844	-0.0932084	0.146244	0.759734	0.548517	0.708054	0.964508	0.868147	0.734202	-0.0281047	0.0222936	0.209958	0.929244	0.433127	0.722061	0.993062	0.847136	0.752298	-0.0298867	-0.0536769	0.145042	0.799579	0.552927	0.711699	0.999906	0.873035	0.7456	-0.028476	-0.00371808	0.150123	0.986888	0.548786	0.71973	0.999377	0.889433	0.748174	-0.0292964	0.00880347	0.153463	0.970212	0.541843	0.71959	0.997886	0.904615	0.750315	-0.029282	-0.0264986	0.145636	0.910778	0.557305	0.718195	0.997531	0.899996	0.747999	-0.0291393	0.0745177	0.161058	0.844283	0.517088	0.714941	0.94128	0.878334	0.737594	-0.0288067	0.274576	0.209367	0.227001	0.398008	0.596911	0.540279	0.815992	0.62648	-0.0171012	0.134788	-0.27543	0.148553	0.0738489	0.468499	0.23165	0.541441	0.766738	0.714669	0.60052	0.830056	0.804469	0.86344	0.939567	0.73922	0.633463	-0.0291211	-0.0174704	0.0265883	0.151211	0.89901	0.541755	0.77726	0.99979	0.881421	0.801434	-0.0357364	0.383026	0.172078	0.431301	0.483317	0.702897	0.705388	0.849215	0.724128	-0.0279076	-0.0994061	0.130022	0.632987	0.596884	0.751564	0.99987	0.886548	0.780019	-0.0329791	-0.803395	6.03876	37.2607	0.0598398	0.167916	0.182972	0.0891813	0.704907	0.368243	0.806734	0.503224	0.457811	0.428747	0.761894	0.678899	0.855786	0.999765	0.659925	0.947337	0.879913	0.858621	0.476777	0.789637	0.703761	0.00102358	-0.0340791	-0.0254505	-0.155837	0.116919	0.689485	0.645465	0.75992	0.999172	0.927281	0.786025	-0.0338681	-0.129066	0.139941	0.766449	0.567333	0.768584	0.926806	0.882992	0.787974	-0.0347973	-0.27543	0.0738489	0.23165	0.766738	0.60052	0.804469	0.939567	0.633463	-0.0174704	6.03876	0.167916	0.704907	0.503224	0.761894	0.999765	0.879913	0.789637	-0.0340791	37.2607	0.182972	0.368243	0.457811	0.678899	0.659925	0.858621	0.703761	-0.0254505	0.12203	0.157922	0.774381	0.523657	0.769315	0.904815	0.872656	0.785434	-0.0348761	0.00855806	0.206598	0.00029833	0.358939	0.0116932	0.000866545	0.725946	0.015304	0.125059
ENSG00000153814	JAZF1	JAZF zinc finger 1 [Source:HGNC Symbol;Acc:HGNC:28917]	protein_coding	221895	-0.000339382	-0.252099	0.828415	0.00361315	3.29552653290528e-07	0.980629	0.108166	1.78175511713728e-06	0.351575	0.00478981	-0.2624	0.356375	0.00240994	2.27631725614578e-07	0.9999	0.100282	1.29934312294566e-06	0.358017	-0.292822	-0.2139	0.732322	0.054266	9.05100989340513e-07	0.899928	0.285594	4.98056894583939e-06	0.373643	-0.00151679	-0.262669	0.0682782	0.00197288	7.25411591579046e-08	0.10855	0.0768726	2.27577104559614e-07	0.37744	0.00937478	-0.24233	0.0530989	0.00408667	5.97833224278282e-08	0.80289	0.126341	3.7241072048904e-07	0.380656	-0.182194	-0.238975	0.425272	0.00643926	2.5132856834572e-07	0.999981	0.142831	1.42755724624653e-06	0.3563	0.00373661	-0.213176	0.0227454	0.0119803	3.0504202031278e-08	0.252665	0.351755	1.94267042382237e-07	0.391688	-0.0561361	-0.254111	0.542569	0.00315782	2.83934181983669e-07	0.999744	0.111684	1.58124587536194e-06	0.354179	0.0933688	-0.249087	0.374024	0.00375681	2.34054569909953e-07	0.883262	0.123968	1.31792676090568e-06	0.357535	0.0589129	-0.232431	0.496943	0.0134232	4.42786705384009e-07	0.930025	0.264662	2.37683699489672e-06	0.349757	-0.0516768	-0.259761	0.478509	0.00267518	2.67259104389736e-07	0.999906	0.111097	1.50490989712089e-06	0.355232	-0.02054	-0.259275	0.792605	0.00345915	3.26211268359611e-07	0.991896	0.140946	1.79127781723148e-06	0.351754	-0.0182279	-0.258856	0.822829	0.00366206	3.29073936275447e-07	0.996984	0.167964	1.79421182341377e-06	0.351601	-0.0226133	-0.258592	0.781827	0.00327332	3.25078444377354e-07	0.993674	0.1532	1.78505730105971e-06	0.351815	-0.124164	-0.270553	0.342027	0.00207497	2.22220875151584e-07	0.666411	0.108047	1.2135242856703e-06	0.358433	-0.0707873	-0.272175	0.368171	0.00206297	2.29931917956526e-07	0.665421	0.104096	1.27266918994506e-06	0.361301	-0.0537234	0.0394534	-0.256893	-0.245473	0.402594	0.62116	0.00288994	0.00566615	2.41810243723396e-07	2.98375500795527e-07	0.797944	0.920831	0.102783	0.147387	1.3579227883695e-06	1.67241397347837e-06	0.360422	0.356741	-0.0501854	-0.26611	0.487333	0.00242977	2.67381316186302e-07	0.99979	0.106503	1.51790877614521e-06	0.358665	-0.154229	-0.266378	0.358576	0.00222236	2.26455200733294e-07	0.651312	0.0967332	1.24481556313261e-06	0.361566	-0.0631372	-0.265748	0.379065	0.00227558	2.33790432941115e-07	0.99987	0.0907005	1.34334265334793e-06	0.361011	-0.174545	2.57876	4.57676	-0.274431	-0.246296	-0.251196	0.287657	0.639552	0.749525	0.0018352	0.00544679	0.00413881	1.98313450203598e-07	3.01816814054622e-07	3.18573154885955e-07	0.882873	0.999765	0.898117	0.070061	0.176588	0.148725	1.13354660575166e-06	1.6903366442047e-06	1.70435409116924e-06	0.363872	0.356539	0.355588	0.0012389	-0.255541	0.992666	0.00455378	3.33856822384115e-07	0.999499	0.176436	1.86525914246077e-06	0.354762	-0.0150471	-0.256445	0.920161	0.00314191	3.32330281846864e-07	0.975764	0.115089	1.8119664161703e-06	0.354843	0.0394534	-0.245473	0.62116	0.00566615	2.98375500795527e-07	0.920831	0.147387	1.67241397347837e-06	0.356741	2.57876	-0.246296	0.639552	0.00544679	3.01816814054622e-07	0.999765	0.176588	1.6903366442047e-06	0.356539	4.57676	-0.251196	0.749525	0.00413881	3.18573154885955e-07	0.898117	0.148725	1.70435409116924e-06	0.355588	-0.125505	-0.268305	0.392392	0.0022033	2.3838491261706e-07	0.665722	0.102114	1.3039237711737e-06	0.360671	-0.00149225	-0.263619	0.0765035	0.00193525	7.90851110866175e-08	0.118866	0.0764302	2.41232197810902e-07	0.375998
ENSG00000135148	TRAFD1	TRAF-type zinc finger domain containing 1 [Source:HGNC Symbol;Acc:HGNC:24808]	protein_coding	10906	8.0636676139884e-05	-0.250293	0.978752	0.127716	5.22321500656576e-08	0.998554	0.51868	3.28122619041688e-07	0.382888	-0.00389034	-0.242984	0.699023	0.139039	4.87433361430232e-08	0.9999	0.553656	3.14661449516519e-07	0.384028	2.80136	-0.499224	0.10315	0.0246443	1.64629527262277e-08	0.479911	0.198234	1.27192051400629e-07	0.446752	0.0101212	-0.191606	3.41685143512678e-13	0.104399	4.58685204040507e-19	1.87575226805403e-11	0.444469	1.02507028520589e-17	0.680264	-0.00576531	-0.256995	0.54261	0.116244	4.39798034153389e-08	0.957392	0.512144	2.80860586206121e-07	0.385718	0.459633	-0.287608	0.297462	0.0845755	3.15353786854133e-08	0.999981	0.438137	2.10431394781498e-07	0.391149	0.00313846	-0.215617	0.328714	0.193887	3.35278806534572e-08	0.72974	0.775922	2.1196629744024e-07	0.390153	-0.12807	-0.250246	0.472188	0.124688	4.1090523765117e-08	0.999744	0.524864	2.65753633029849e-07	0.386832	-0.194643	-0.259972	0.337573	0.110767	3.40680552595477e-08	0.87499	0.5033	2.23109838756736e-07	0.389893	0.15263	-0.203269	0.362159	0.255103	7.54997720375504e-08	0.893722	0.734422	4.65850610027661e-07	0.380356	-0.0809492	-0.258974	0.566015	0.114366	4.48330213727572e-08	0.999906	0.522162	2.9022894918531e-07	0.385403	0.0774665	-0.229735	0.607778	0.170688	4.62293245400608e-08	0.988904	0.633716	2.96774861579915e-07	0.384899	0.0475677	-0.237025	0.762438	0.160047	5.00776270874165e-08	0.996984	0.657831	3.18725943463073e-07	0.383583	0.0917712	-0.230974	0.560685	0.164559	4.46432766839412e-08	0.987465	0.641589	2.88014888274753e-07	0.385473	0.357315	-0.202048	0.155823	0.219416	2.04536553393532e-08	0.506874	0.681695	1.34355645323231e-07	0.398133	0.3352	-0.170574	0.0259994	0.293879	6.4112205024377e-09	0.281201	0.738906	4.68534786700803e-08	0.42021	0.166857	-0.189137	-0.244767	-0.29762	0.178542	0.219967	0.132232	0.0769378	2.79216456126425e-08	3.21877295967683e-08	0.693686	0.804469	0.529079	0.426761	1.85721789839079e-07	2.13551626910192e-07	0.396806	0.394486	0.147463	-0.217874	0.291638	0.18816	3.86427809707322e-08	0.99979	0.632039	2.55481951343201e-07	0.391489	0.662458	-0.202692	0.0398575	0.208851	9.03620573214175e-09	0.303746	0.647604	6.43199782630658e-08	0.414847	-0.0332239	-0.253508	0.811756	0.126509	6.31136969019207e-08	0.99987	0.520767	4.04666741985011e-07	0.383358	-0.356383	4.32485	48.1428	-0.286359	-0.23237	-0.200143	0.262719	0.6855	0.0804656	0.086454	0.168512	0.220158	3.61655973024047e-08	6.00466693052641e-08	1.56107212254615e-08	0.8753	0.999765	0.386321	0.419419	0.643166	0.687733	2.37894852189008e-07	3.81824878229011e-07	1.05900445326688e-07	0.392578	0.384189	0.406184	0.350488	-0.183452	0.177438	0.277574	2.78016947959366e-08	0.999172	0.755522	1.87988970401123e-07	0.396876	0.446976	-0.228199	0.121877	0.159843	2.12707868245538e-08	0.621999	0.585466	1.44015616879814e-07	0.401215	-0.189137	-0.29762	0.219967	0.0769378	3.21877295967683e-08	0.804469	0.426761	2.13551626910192e-07	0.394486	4.32485	-0.23237	0.6855	0.168512	6.00466693052641e-08	0.999765	0.643166	3.81824878229011e-07	0.384189	48.1428	-0.200143	0.0804656	0.220158	1.56107212254615e-08	0.386321	0.687733	1.05900445326688e-07	0.406184	0.555376	-0.192784	0.0487087	0.235339	1.05887059426177e-08	0.300455	0.682574	7.41031334820396e-08	0.41235	0.0104495	-0.182077	7.0125994925898e-14	0.115663	9.96513394394749e-20	4.12158601815885e-12	0.463056	2.40248640599967e-18	0.69238
ENSG00000011451	WIZ	WIZ zinc finger [Source:HGNC Symbol;Acc:HGNC:30917]	protein_coding	58525	0.000960306	0.0635091	0.531588	0.442878	9.41143391096841e-08	0.934252	0.807389	5.64143745178936e-07	0.373081	0.0087487	0.0532664	0.083992	0.51324	2.81953613203758e-08	0.9999	0.855367	1.89297414531055e-07	0.392964	-0.0516324	0.0694322	0.952775	0.534844	3.26024753408136e-07	0.985734	0.785724	1.98457314786708e-06	0.393304	0.000982332	0.0743722	0.231634	0.364475	5.81182307399935e-08	0.3073	0.730918	1.85404463167173e-07	0.381123	-0.0056012	0.0617817	0.242435	0.451494	5.98826610137997e-08	0.917721	0.824238	3.7276516270331e-07	0.380628	0.0567308	0.064059	0.800631	0.448677	1.0952744682641e-07	0.999981	0.813524	6.66323993763241e-07	0.370524	-0.000618132	0.0619752	0.705428	0.462612	1.05589356396747e-07	0.914919	0.913549	6.06876284306826e-07	0.371143	-0.0255786	0.0686406	0.777578	0.40558	1.08718314853628e-07	0.999744	0.79481	6.5508058466394e-07	0.37065	0.0322906	0.070397	0.754581	0.394666	1.078199443086e-07	0.963215	0.792255	6.45368746054297e-07	0.37079	-0.00694842	0.0737948	0.935037	0.417197	1.52374592403131e-07	0.993172	0.841535	8.89036951637564e-07	0.368422	-0.0951265	0.0580032	0.181994	0.479372	4.93870248333428e-08	0.999906	0.840114	3.16948315448035e-07	0.383812	-0.0809416	0.0476964	0.289481	0.57136	6.70735567552045e-08	0.988904	0.898068	4.19835265297469e-07	0.378745	-0.0869206	0.0452743	0.274895	0.592598	6.49262051061279e-08	0.996984	0.919913	4.05540265217081e-07	0.379286	-0.0741206	0.053469	0.353807	0.522875	7.57502651137766e-08	0.987465	0.889281	4.68925919654042e-07	0.376718	0.0572334	0.0763763	0.656087	0.364833	1.02914678506587e-07	0.857393	0.801101	5.98446842092803e-07	0.371576	-0.0790559	0.0513036	0.306806	0.542968	9.82133255871045e-08	0.617607	0.884879	5.85509012081747e-07	0.375918	-0.0197966	-0.0398937	0.0692109	0.0592132	0.754436	0.611604	0.404374	0.487858	1.5218458105074e-07	1.41335207842972e-07	0.934083	0.918131	0.789646	0.829617	8.91679074441479e-07	8.34692118756988e-07	0.368443	0.369713	-0.00351579	0.0689006	0.960627	0.413891	1.59043630841156e-07	0.99979	0.817012	9.42484130812048e-07	0.367685	-0.0717333	0.0646911	0.665026	0.439594	1.46008591107574e-07	0.850327	0.830415	8.36183525071342e-07	0.369155	-0.0409437	0.063154	0.562722	0.449928	1.36381252429267e-07	0.99987	0.816135	8.20812362754794e-07	0.370324	0.088105	-5.80272	-6.40774	0.0790446	0.0483087	0.063221	0.586499	0.282853	0.649589	0.350872	0.568412	0.452178	1.38873784709131e-07	9.3378817509176e-08	1.4473563929017e-07	0.945094	0.999765	0.848368	0.731341	0.903377	0.855431	8.17140261498353e-07	5.74125200087446e-07	8.25937935016804e-07	0.370014	0.376772	0.369305	-0.0401774	0.0621963	0.761909	0.472154	1.52610449432154e-07	0.999172	0.866625	9.07462992536554e-07	0.368395	-0.0225287	0.068614	0.878801	0.410068	1.57521314756683e-07	0.962992	0.807713	9.14449909271078e-07	0.36785	-0.0398937	0.0592132	0.611604	0.487858	1.41335207842972e-07	0.918131	0.829617	8.34692118756988e-07	0.369713	-5.80272	0.0483087	0.282853	0.568412	9.3378817509176e-08	0.999765	0.903377	5.74125200087446e-07	0.376772	-6.40774	0.063221	0.649589	0.452178	1.4473563929017e-07	0.848368	0.855431	8.25937935016804e-07	0.369305	0.0217045	0.0717929	0.880799	0.394383	1.57577094579197e-07	0.954254	0.808667	8.92365005393243e-07	0.367844	0.000858486	0.0742871	0.302183	0.366344	6.8886806437311e-08	0.381853	0.731282	2.12114680292244e-07	0.378301
ENSG00000090924	PLEKHG2	pleckstrin homology and RhoGEF domain containing G2 [Source:HGNC Symbol;Acc:HGNC:29515]	protein_coding	64857	-0.00261166	0.53071	0.64991	0.0895969	0.000358574	0.953675	0.448222	0.000993143	0.212345	0.0151231	0.489831	0.428635	0.116061	0.000299366	0.9999	0.519642	0.000878259	0.216448	-2.24393	0.754813	0.490515	0.0731084	0.000234242	0.774153	0.328034	0.000715658	0.251263	-0.0182732	0.411376	1.25597289870694e-11	0.0797239	2.254483367348e-13	3.38056560549763e-10	0.393065	2.01749595445344e-12	0.553323	-0.00455698	0.510898	0.800398	0.101464	0.000381073	0.986978	0.485653	0.00106324	0.210953	-0.561144	0.562632	0.504416	0.0773288	0.000323553	0.999981	0.420177	0.000947615	0.214686	-0.00951485	0.412741	0.117743	0.18693	0.00013623	0.51606	0.76606	0.000398819	0.233969	0.00999068	0.516572	0.97651	0.0970582	0.000391497	0.999744	0.477997	0.00110959	0.210335	0.700278	0.552939	0.0675606	0.0708214	9.22323431055279e-05	0.811533	0.419684	0.000300405	0.242431	-0.198488	0.416817	0.533288	0.220831	0.00066759	0.93929	0.704077	0.0017719	0.200101	-0.249513	0.488436	0.351428	0.116121	0.000269795	0.999906	0.525471	0.000801678	0.218798	-0.239061	0.454453	0.404276	0.153232	0.00029061	0.988904	0.614016	0.000845181	0.21712	-0.361341	0.41908	0.225257	0.187359	0.00020806	0.996984	0.689459	0.000626469	0.224621	-0.372219	0.439961	0.212905	0.160744	0.0002009	0.987465	0.636551	0.000606928	0.2254	-0.648358	0.429794	0.175908	0.170503	0.000177941	0.526165	0.623557	0.000522917	0.228093	-0.7693	0.341255	0.00679879	0.26259	2.04063435185108e-05	0.2473	0.713616	7.5172518280123e-05	0.276749	-0.54014	0.529501	0.508243	0.657736	0.0205855	0.069383	0.0933676	0.0383447	4.87236894284399e-05	0.000120452	0.651655	0.772379	0.463187	0.318992	0.000168687	0.000383025	0.258662	0.239165	-0.334546	0.450613	0.207701	0.151544	0.000252841	0.99979	0.590121	0.000755508	0.222622	-1.10504	0.443536	0.0723081	0.151318	0.000124061	0.347571	0.575515	0.000378754	0.238517	-0.354101	0.463578	0.179564	0.137247	0.000230555	0.99987	0.535653	0.000700895	0.22471	-0.257725	-2.2341	-107.633	0.491989	0.511336	0.411973	0.671225	0.912447	0.0391402	0.123271	0.112127	0.181551	0.000462416	0.000496784	7.9265839714802e-05	0.958512	0.999765	0.318531	0.484744	0.558365	0.645163	0.00127077	0.00137149	0.000253607	0.20874	0.207065	0.24827	-0.958486	0.342319	0.0509887	0.280651	9.63630414574542e-05	0.999172	0.757848	0.000318142	0.24404	-0.721995	0.487142	0.189794	0.116704	0.000238863	0.652259	0.523417	0.000697416	0.22391	0.529501	0.657736	0.069383	0.0383447	0.000120452	0.772379	0.318992	0.000383025	0.239165	-2.2341	0.511336	0.912447	0.112127	0.000496784	0.999765	0.558365	0.00137149	0.207065	-107.633	0.411973	0.0391402	0.181551	7.9265839714802e-05	0.318531	0.645163	0.000253607	0.24827	-0.87437	0.432208	0.10405	0.16578	0.000160181	0.381072	0.603271	0.000474099	0.232869	-0.0185397	0.396288	1.07002176445995e-11	0.0907269	1.93786478197089e-13	2.48192562222449e-10	0.416795	1.65991003102866e-12	0.55506
ENSG00000111790	FGFR1OP2	FGFR1 oncogene partner 2 [Source:HGNC Symbol;Acc:HGNC:23098]	protein_coding	26127	-0.00102248	0.0154517	0.643085	0.896535	7.41965912158073e-05	0.952533	0.975489	0.000243296	0.247092	-0.00949013	0.0266666	0.193773	0.820994	3.87717483695695e-05	0.9999	0.960859	0.000139855	0.260752	0.991254	-0.0791119	0.436603	0.627562	0.000119783	0.743988	0.838368	0.000396092	0.267657	0.00586728	0.0436721	6.40567829336528e-08	0.658927	1.15040637817e-10	4.89267777429362e-07	0.890391	6.10284423870603e-10	0.474948	-0.00799993	-2.90867e-06	0.245219	0.99998	4.50208525306022e-05	0.917721	0.99998	0.000155521	0.257638	0.250644	-0.010682	0.436619	0.929567	6.25085044677876e-05	0.999981	0.984572	0.000216578	0.250735	0.0046354	0.0604741	0.0458538	0.609063	1.39597222691698e-05	0.34546	0.947233	5.17083819712207e-05	0.281558	-0.183511	0.00934475	0.155857	0.936288	3.35755277365233e-05	0.999744	0.986735	0.000122128	0.263733	-0.112025	0.00408231	0.449644	0.972449	6.34385110900223e-05	0.901715	0.994881	0.000213853	0.250422	0.142925	0.0469874	0.241243	0.716438	5.90685699552915e-05	0.857458	0.944507	0.000202501	0.254576	-0.0639298	0.00270346	0.534178	0.981822	6.88118251256536e-05	0.999906	0.997159	0.000234206	0.248696	-0.00545518	0.00848797	0.960505	0.944433	8.14315783595383e-05	0.999062	0.989851	0.000269702	0.245104	0.0204929	0.0154322	0.8583	0.899616	8.03886294482225e-05	0.996984	0.987024	0.000266417	0.24538	-0.0297883	0.00377613	0.79583	0.975036	7.91626182994523e-05	0.994321	0.996248	0.000263276	0.245709	0.208643	0.0378205	0.256867	0.752631	4.63259883282069e-05	0.599481	0.949692	0.000155989	0.257041	0.112484	0.0360629	0.311974	0.766021	6.64342567585157e-05	0.621976	0.950055	0.000216476	0.252066	0.0499997	-0.0562208	0.0110402	-0.00467872	0.582505	0.618758	0.926052	0.96955	9.11002939418803e-05	9.33021158726369e-05	0.874926	0.920496	0.984807	0.993241	0.000295884	0.000304652	0.24526	0.244742	-0.0152266	0.00685693	0.881801	0.954808	0.000102969	0.99979	0.991165	0.000337913	0.242597	0.449804	0.0409325	0.0563156	0.727795	2.08440894720109e-05	0.325577	0.940796	7.63659315996935e-05	0.276315	-0.0569681	0.000990564	0.575488	0.993414	9.06475629328188e-05	0.99987	0.998984	0.000302343	0.245368	-0.308113	9.16561	49.854	-0.022947	0.0436642	0.059819	0.183895	0.237801	0.012238	0.848856	0.719387	0.606979	4.78878901411152e-05	5.64254528937894e-05	6.4105767268251e-06	0.862626	0.999765	0.292137	0.959563	0.947255	0.909207	0.000166142	0.000195632	2.62143198463685e-05	0.259028	0.25555	0.299892	0.0809965	0.0249704	0.67094	0.840588	9.60813415181004e-05	0.999172	0.973368	0.000317312	0.244104	0.271562	0.0221809	0.198873	0.851293	5.03842389298511e-05	0.657775	0.968902	0.000172332	0.257953	-0.0562208	-0.00467872	0.618758	0.96955	9.33021158726369e-05	0.920496	0.993241	0.000304652	0.244742	9.16561	0.0436642	0.237801	0.719387	5.64254528937894e-05	0.999765	0.947255	0.000195632	0.25555	49.854	0.059819	0.012238	0.606979	6.4105767268251e-06	0.292137	0.909207	2.62143198463685e-05	0.299892	0.325789	0.0425352	0.114701	0.721052	3.48004846782006e-05	0.393731	0.940243	0.000120536	0.26573	0.00621272	0.0502024	1.10454664844941e-08	0.604541	2.26574714842638e-11	9.91423536136253e-08	0.868681	1.32642473748338e-10	0.496724
ENSG00000149582	TMEM25	transmembrane protein 25 [Source:HGNC Symbol;Acc:HGNC:25890]	protein_coding	84866	0.00372114	-0.391971	0.052493	0.00023717	0.000513369	0.606424	0.0297262	0.00136973	0.204082	0.00327189	-0.377563	0.611969	0.000506857	0.00223085	0.9999	0.0464567	0.00521694	0.168688	-1.00252	-0.298591	0.383071	0.0451054	0.00773156	0.708775	0.26025	0.0150161	0.15559	0.000627346	-0.368173	0.546698	0.000644063	0.00213541	0.624806	0.0456739	0.00315146	0.169781	0.00374613	-0.367144	0.537247	0.000671916	0.00212012	0.957392	0.0540581	0.00484685	0.16996	0.0658388	-0.377192	0.816543	0.000648145	0.00242597	0.999981	0.0469871	0.00564593	0.166584	0.00290865	-0.340052	0.156714	0.00171844	0.00107777	0.568444	0.167253	0.00251531	0.186547	0.0385769	-0.371666	0.735905	0.000575755	0.00236683	0.999744	0.050267	0.00544497	0.167204	-0.132948	-0.378694	0.30685	0.000439535	0.00161043	0.873944	0.0439662	0.00382496	0.176774	-0.124176	-0.385384	0.246692	0.00104957	0.00263753	0.859337	0.0988115	0.00594739	0.166307	0.151708	-0.354695	0.0909211	0.000856224	0.000752709	0.999906	0.0668374	0.00200806	0.195114	-0.000563887	-0.37193	0.995355	0.000799562	0.00248025	0.999829	0.0736952	0.00566021	0.166027	0.00455112	-0.370556	0.964036	0.00087854	0.00247822	0.997591	0.0914866	0.00564689	0.166047	0.0864829	-0.353991	0.391947	0.00118898	0.0018326	0.987465	0.0910973	0.00433728	0.173584	-0.151228	-0.392018	0.350602	0.000368126	0.00173037	0.672793	0.0490976	0.00394846	0.175004	0.0572781	-0.359341	0.558837	0.00115556	0.00231771	0.794747	0.0770598	0.00508405	0.169595	0.11374	-0.182873	-0.370236	-0.420343	0.152512	0.062832	0.000565011	0.000143261	0.00114056	0.000628141	0.692463	0.767043	0.0471623	0.027599	0.00281267	0.00167103	0.187216	0.201544	0.0622469	-0.35979	0.488552	0.00104079	0.00218945	0.99979	0.072667	0.00514503	0.171035	-0.197314	-0.386187	0.344933	0.000414115	0.0018461	0.640831	0.0456699	0.00415737	0.175323	0.0949871	-0.357603	0.286805	0.000991786	0.00166928	0.99987	0.0609523	0.00407163	0.177835	0.232492	-7.88489	7.98134	-0.347759	-0.40158	-0.364639	0.254597	0.24796	0.654322	0.00150409	0.000309414	0.000904398	0.00155963	0.00153588	0.00245654	0.874186	0.999765	0.850758	0.0636059	0.0506903	0.0761818	0.00372428	0.00372691	0.00534352	0.179522	0.179902	0.168118	0.121733	-0.350107	0.467012	0.00181698	0.00214531	0.999172	0.118508	0.00503444	0.171549	-0.0140834	-0.373247	0.939879	0.000619404	0.00266141	0.981462	0.0551822	0.00590333	0.166077	-0.182873	-0.420343	0.062832	0.000143261	0.000628141	0.767043	0.027599	0.00167103	0.201544	-7.88489	-0.40158	0.24796	0.000309414	0.00153588	0.999765	0.0506903	0.00372691	0.179902	7.98134	-0.364639	0.654322	0.000904398	0.00245654	0.850758	0.0761818	0.00534352	0.168118	-0.142172	-0.386816	0.436189	0.000444658	0.00207791	0.700475	0.0511135	0.00460268	0.172353	0.000945112	-0.365654	0.368943	0.000679468	0.00177698	0.45141	0.0466568	0.00264405	0.174347
ENSG00000162585	FAAP20	FA core complex associated protein 20 [Source:HGNC Symbol;Acc:HGNC:26428]	protein_coding	199990	0.00275595	-0.236707	0.16462	0.0281451	2.33574619258031e-06	0.782293	0.271482	1.07564265787574e-05	0.316121	-0.000723503	-0.220478	0.913142	0.0430371	5.56418189902178e-06	0.9999	0.342966	2.42650112326655e-05	0.299619	-0.671973	-0.0970375	0.541534	0.491623	1.34372032148226e-05	0.805247	0.760159	5.67433428227317e-05	0.317791	0.000194974	-0.220634	0.8555	0.0419996	5.51111644374841e-06	0.890289	0.3006	1.24472740695429e-05	0.299804	-0.00131692	-0.223387	0.833002	0.0397363	5.48312908326115e-06	0.989157	0.331497	2.33583095221809e-05	0.299903	0.0228944	-0.223636	0.937434	0.043922	5.57858300122591e-06	0.999981	0.333519	2.44508106011178e-05	0.29957	0.00431154	-0.174719	0.0396834	0.104021	8.19174672417833e-07	0.324167	0.660453	3.99151012513476e-06	0.335383	0.105849	-0.221433	0.366751	0.0400067	3.87311253315772e-06	0.999744	0.329163	1.73261619791184e-05	0.306569	0.044586	-0.219438	0.739488	0.0430917	5.32213056714086e-06	0.961433	0.343452	2.2992576532378e-05	0.300477	-0.142708	-0.20136	0.190662	0.08415	3.19865240686831e-06	0.833689	0.52445	1.44896934416073e-05	0.313319	0.134283	-0.206629	0.14626	0.0541363	2.15290941516431e-06	0.999906	0.386269	1.01919074611851e-05	0.317644	0.092226	-0.197803	0.352868	0.0735518	3.78917018639374e-06	0.988904	0.47	1.68751340369531e-05	0.306986	0.195852	-0.16893	0.0561694	0.120804	1.06979960822115e-06	0.996984	0.595598	5.32239374668799e-06	0.330542	0.178278	-0.185077	0.0837256	0.086733	1.44272306806561e-06	0.987465	0.516611	6.99703873057646e-06	0.325064	0.373388	-0.171798	0.0230406	0.107273	5.3412341287837e-07	0.339602	0.524845	2.69405375232664e-06	0.34305	0.168568	-0.18646	0.0883943	0.0845634	1.09871602531738e-06	0.378378	0.479408	5.32712406161708e-06	0.333319	0.189532	-0.158167	-0.221561	-0.266805	0.0178549	0.11501	0.0337831	0.0154076	3.17716327626518e-07	1.330366551395e-06	0.651655	0.784212	0.298341	0.220172	1.75017365967629e-06	6.56070312119562e-06	0.355636	0.329793	0.150521	-0.194512	0.0974621	0.0703754	1.18021101997795e-06	0.99979	0.439307	5.93270608399641e-06	0.332003	0.35399	-0.201178	0.0939759	0.0598405	1.14921644616225e-06	0.378972	0.400975	5.54127401595638e-06	0.332493	0.0608156	-0.215914	0.503755	0.0467921	3.35640728235284e-06	0.99987	0.347451	1.55288881291157e-05	0.3124	0.105997	11.7123	46.17	-0.214193	-0.1825	-0.179383	0.610995	0.090218	0.00939038	0.0515621	0.0929387	0.0863371	3.65494077852382e-06	1.11533792949898e-06	1.8816266086532e-07	0.948349	0.999765	0.285398	0.33168	0.520968	0.488664	1.64030840892939e-05	5.6011877772522e-06	1.05192706953928e-06	0.310769	0.333043	0.364783	0.271707	-0.175287	0.108421	0.111842	1.27507558981265e-06	0.999172	0.562629	6.36192391406284e-06	0.330578	0.364752	-0.209157	0.0521338	0.0478807	7.38848945644509e-07	0.607038	0.366003	3.74299760484043e-06	0.340559	-0.158167	-0.266805	0.11501	0.0154076	1.330366551395e-06	0.784212	0.220172	6.56070312119562e-06	0.329793	11.7123	-0.1825	0.090218	0.0929387	1.11533792949898e-06	0.999765	0.520968	5.6011877772522e-06	0.333043	46.17	-0.179383	0.00939038	0.0863371	1.8816266086532e-07	0.285398	0.488664	1.05192706953928e-06	0.364783	0.388753	-0.186696	0.034224	0.0788063	5.33177248324884e-07	0.280244	0.457618	2.7169448514934e-06	0.346438	0.000499192	-0.218518	0.644826	0.0438293	5.08311750104731e-06	0.713062	0.305352	1.14070619399679e-05	0.301362
ENSG00000184905	TCEAL2	transcription elongation factor A like 2 [Source:HGNC Symbol;Acc:HGNC:29818]	protein_coding	140597	-0.000551478	-0.329446	0.858762	0.0511957	0.00748052	0.98564	0.351312	0.0144552	0.137287	0.00453714	-0.340451	0.659536	0.0440455	0.00701216	0.9999	0.347144	0.0141618	0.139026	0.47367	-0.270216	0.796083	0.252086	0.0198083	0.926943	0.571339	0.0336462	0.125899	-0.00123832	-0.339565	0.45585	0.0432361	0.00606798	0.538723	0.304641	0.00833335	0.142889	-0.00828461	-0.342698	0.392186	0.0413616	0.00565429	0.935772	0.336109	0.0114317	0.144761	0.256757	-0.353527	0.570573	0.04005	0.00666409	0.999981	0.319387	0.0137117	0.14039	0.00556788	-0.271696	0.0885835	0.106521	0.00234061	0.457905	0.666547	0.00498911	0.167484	0.0512206	-0.332281	0.779096	0.0480894	0.00734194	0.999744	0.358491	0.0146627	0.137791	0.117218	-0.326345	0.573363	0.052272	0.00667644	0.925777	0.372099	0.0132409	0.14034	0.0894774	-0.271631	0.601571	0.138972	0.0130848	0.955305	0.61024	0.0241263	0.123315	0.0410883	-0.327809	0.776134	0.0521913	0.00733557	0.999906	0.380836	0.0147834	0.137814	0.0153483	-0.328452	0.920933	0.0574244	0.00754567	0.996879	0.425207	0.0149405	0.137053	0.195291	-0.279764	0.223386	0.103004	0.00417754	0.996984	0.566806	0.00891008	0.152696	0.176218	-0.296183	0.273827	0.0810994	0.00468816	0.987465	0.506257	0.00987465	0.14969	0.401613	-0.278703	0.118676	0.0983621	0.00283368	0.469308	0.508124	0.00610453	0.162659	0.178495	-0.297621	0.246583	0.0786341	0.00470397	0.561063	0.468577	0.00941337	0.151285	0.168548	-0.165768	-0.335462	-0.382252	0.179185	0.288483	0.042608	0.0259261	0.00390124	0.00513204	0.693686	0.828167	0.332379	0.271513	0.00826486	0.0105898	0.156201	0.148977	0.20631	-0.29648	0.143429	0.0760897	0.00340189	0.99979	0.449926	0.00755007	0.159763	0.616022	-0.296617	0.0593937	0.071728	0.00190247	0.328802	0.432321	0.00427045	0.174569	-0.0191702	-0.342018	0.89196	0.0427675	0.00799407	0.99987	0.335024	0.0159405	0.137031	-0.027442	-0.919111	16.5533	-0.341922	-0.342365	-0.322445	0.932328	0.932235	0.555797	0.0453935	0.0465353	0.0565462	0.00802979	0.00802973	0.00701465	0.992821	0.999765	0.790965	0.313212	0.405212	0.419729	0.0156138	0.0158492	0.0133712	0.136909	0.136909	0.140591	0.405717	-0.263971	0.122093	0.122567	0.00307224	0.999172	0.581911	0.00691188	0.162396	0.665142	-0.309139	0.0216694	0.0565647	0.000928213	0.607038	0.392722	0.00233354	0.192213	-0.165768	-0.382252	0.288483	0.0259261	0.00513204	0.828167	0.271513	0.0105898	0.148977	-0.919111	-0.342365	0.932235	0.0465353	0.00802973	0.999765	0.405212	0.0158492	0.136909	16.5533	-0.322445	0.555797	0.0565462	0.00701465	0.790965	0.419729	0.0133712	0.140591	0.587538	-0.280303	0.0390419	0.0888216	0.00141926	0.286051	0.479656	0.00328576	0.181854	-0.000641167	-0.336597	0.703182	0.0456912	0.00715012	0.765069	0.311128	0.00969725	0.138503
ENSG00000137872	SEMA6D	semaphorin 6D [Source:HGNC Symbol;Acc:HGNC:16770]	protein_coding	80031	0.00188345	-0.2516	0.572828	0.164239	0.00144573	0.941797	0.56849	0.00341933	0.179419	0.0154956	-0.268751	0.16077	0.134052	0.000723268	0.9999	0.54527	0.00193448	0.196057	7.00388	-0.944954	3.62738206381667e-05	1.54594801515372e-05	8.91738359463657e-08	0.150943	0.0102459	6.08112366666695e-07	0.417218	0.00513268	-0.211843	0.00331043	0.215354	4.04010213677155e-05	0.00755144	0.600105	7.86032962948092e-05	0.259896	-0.00337807	-0.245566	0.746845	0.173978	0.00158033	0.981136	0.597704	0.00374533	0.177238	0.166245	-0.255037	0.733681	0.167196	0.00157275	0.999981	0.57667	0.00386883	0.177356	0.00569615	-0.179241	0.106633	0.322047	0.000552157	0.493231	0.859025	0.00138662	0.202388	0.027849	-0.241298	0.887593	0.180598	0.00163665	0.999744	0.604344	0.00392894	0.176376	-0.00732734	-0.241763	0.973995	0.180729	0.00164957	0.997335	0.603258	0.00390677	0.176183	0.24486	-0.222531	0.18374	0.255851	0.000864643	0.831211	0.734899	0.00223004	0.193922	0.0714312	-0.233336	0.646624	0.196839	0.00151214	0.999906	0.633901	0.00370571	0.17832	0.250248	-0.176388	0.130822	0.333348	0.000632719	0.988904	0.783069	0.00169316	0.199204	0.277095	-0.166644	0.108063	0.361948	0.000557132	0.996984	0.826927	0.00150953	0.202179	0.07642	-0.22566	0.660987	0.218627	0.00152342	0.987465	0.700221	0.00368776	0.178138	0.348051	-0.194815	0.211235	0.28439	0.000857829	0.563889	0.74213	0.00212755	0.192012	0.338803	-0.17337	0.0365426	0.322238	0.000340294	0.300041	0.764217	0.000931968	0.21584	0.160442	-0.130993	-0.248533	-0.286077	0.229063	0.430326	0.155388	0.114778	0.00117675	0.0016602	0.71335	0.868041	0.563339	0.504769	0.00289062	0.00392703	0.186454	0.17797	0.109117	-0.229407	0.468417	0.198612	0.00172793	0.99979	0.645947	0.00417698	0.176975	0.717857	-0.202514	0.038109	0.241926	0.000350885	0.29953	0.680803	0.000958702	0.215135	0.00187421	-0.251593	0.990023	0.157749	0.00214811	0.99987	0.566471	0.0050742	0.171516	-0.535535	8.68145	37.1579	-0.309145	-0.219998	-0.214753	0.115791	0.448625	0.211281	0.0826042	0.223108	0.224988	0.000763882	0.00169352	0.00112093	0.855786	0.999765	0.529131	0.411438	0.704983	0.690247	0.00198567	0.00407111	0.00268378	0.196892	0.177476	0.187639	0.149344	-0.224276	0.594455	0.221489	0.00191058	0.999172	0.706372	0.00454043	0.174463	0.967891	-0.208454	0.00139876	0.208746	2.65637854429439e-05	0.607038	0.648682	9.71328857514745e-05	0.271334	-0.130993	-0.286077	0.430326	0.114778	0.0016602	0.868041	0.504769	0.00392703	0.17797	8.68145	-0.219998	0.448625	0.223108	0.00169352	0.999765	0.704983	0.00407111	0.177476	37.1579	-0.214753	0.211281	0.224988	0.00112093	0.529131	0.690247	0.00268378	0.187639	0.684862	-0.183483	0.0231021	0.288772	0.000242319	0.263182	0.734319	0.000685945	0.223585	0.00571273	-0.204328	0.00115601	0.226617	1.71428155692852e-05	0.00291009	0.611385	3.53002197876632e-05	0.27744
ENSG00000132024	CC2D1A	coiled-coil and C2 domain containing 1A [Source:HGNC Symbol;Acc:HGNC:30237]	protein_coding	54862	0.00131369	0.0294289	0.364136	0.705363	2.33051802695816e-11	0.894818	0.921554	2.48278331125917e-10	0.496355	-0.00218416	0.0404133	0.650592	0.605453	3.1307027350402e-11	0.9999	0.895424	3.33354150999213e-10	0.492471	-0.903723	0.126256	0.273857	0.233258	2.31080682001675e-10	0.632675	0.55206	2.44706782737338e-09	0.51407	-0.00198772	0.0251158	0.00916255	0.736836	1.33629812353043e-12	0.0186186	0.921505	1.02480717870159e-11	0.532337	-0.00450979	0.0309703	0.319475	0.689688	2.15135850673874e-11	0.929401	0.923192	2.30016264600237e-10	0.497402	0.0724029	0.0306087	0.732827	0.700975	3.26590701709137e-11	0.999981	0.919816	3.50802588526604e-10	0.491912	-0.00223298	0.0121952	0.145673	0.876657	1.2561562454387e-11	0.557577	0.988969	1.37845922165599e-10	0.504382	0.0123387	0.0365932	0.885282	0.638305	3.41848319194863e-11	0.999744	0.908446	3.6067424590103e-10	0.491308	0.0306444	0.0381483	0.753387	0.624686	3.29379727362579e-11	0.963215	0.902256	3.46640091426698e-10	0.4918	-0.139497	0.0178944	0.079988	0.831385	1.11363987732903e-11	0.739639	0.971036	1.26891518552616e-10	0.510161	0.0545734	0.0427029	0.419074	0.583722	2.52835972109125e-11	0.999906	0.887764	2.71882596686785e-10	0.495286	0.0674539	0.0540748	0.350241	0.497599	2.27661843024527e-11	0.988904	0.869703	2.45553774285552e-10	0.496662	0.0614245	0.0531231	0.414621	0.507713	2.51319671725775e-11	0.996984	0.891783	2.69256286813927e-10	0.495365	0.0269293	0.042096	0.72188	0.595769	3.25010529963574e-11	0.988627	0.912692	3.43955701242224e-10	0.491976	0.162178	0.0582543	0.179266	0.459341	1.45913432520749e-11	0.530196	0.852751	1.55925776940252e-10	0.50245	0.00932145	0.0391867	0.898853	0.625	5.58042066390117e-11	0.961222	0.911672	5.57666821965071e-10	0.48892	0.0134808	0.0447396	0.0373085	0.048703	0.821678	0.546599	0.633898	0.545531	5.48904989661238e-11	4.72906841082918e-11	0.952308	0.899995	0.902456	0.857663	5.60653766072249e-10	4.90738141424997e-10	0.489143	0.491148	0.0157391	0.0402693	0.815047	0.612718	5.47880744927264e-11	0.99979	0.907987	5.67407007414468e-10	0.489168	-0.089864	0.0308455	0.565764	0.695874	4.80548633708317e-11	0.791969	0.931476	4.8417892847144e-10	0.490932	0.0134615	0.039154	0.840537	0.620381	5.51609991925342e-11	0.99987	0.897159	5.74126938068967e-10	0.489076	0.100672	7.98824	4.99037	0.0477896	0.0663714	0.0420139	0.510528	0.116167	0.708117	0.549586	0.403573	0.596816	4.57484811618685e-11	1.73141862338928e-11	5.26017315295681e-11	0.926429	0.999765	0.877178	0.849977	0.833895	0.906196	4.78313014599918e-10	1.93572788168927e-10	5.3153551539786e-10	0.491593	0.504443	0.489717	-0.153317	0.00867833	0.219065	0.914559	2.73594692077347e-11	0.999172	0.989147	2.96634245094386e-10	0.498437	0.0274305	0.0382574	0.844218	0.62639	5.52102108731172e-11	0.952176	0.906936	5.60343242646867e-10	0.489064	0.0447396	0.048703	0.546599	0.545531	4.72906841082918e-11	0.899995	0.857663	4.90738141424997e-10	0.491148	7.98824	0.0663714	0.116167	0.403573	1.73141862338928e-11	0.999765	0.833895	1.93572788168927e-10	0.504443	4.99037	0.0420139	0.708117	0.596816	5.26017315295681e-11	0.877178	0.906196	5.3153551539786e-10	0.489717	0.0565843	0.0426783	0.67893	0.591228	5.18260731975163e-11	0.859428	0.898641	5.17663600070823e-10	0.489917	-0.00196727	0.0237952	0.0108943	0.750773	1.54974108461903e-12	0.0215095	0.926322	1.11686570857581e-11	0.530542
ENSG00000140455	USP3	ubiquitin specific peptidase 3 [Source:HGNC Symbol;Acc:HGNC:12626]	protein_coding	9960	0.00095445	0.225288	0.768976	0.200392	2.10669060539917e-11	0.970008	0.614137	2.25820735373185e-10	0.497676	-0.00454357	0.238491	0.674012	0.175661	2.01739892457818e-11	0.9999	0.601217	2.20335968633982e-10	0.498242	2.13495	0.108069	0.257829	0.653634	3.61886717951316e-10	0.618862	0.8521	3.70177731253446e-09	0.507439	0.0102054	0.2892	2.45123704580785e-11	0.0312555	8.53699983662632e-21	5.80870591971277e-10	0.261868	2.38097612065479e-19	0.710895	-0.00402117	0.225486	0.692617	0.198703	2.03742288811087e-11	0.976029	0.626396	2.18621044920241e-10	0.498113	-0.141189	0.242062	0.766321	0.177457	2.10462516415069e-11	0.999981	0.589814	2.31564416527336e-10	0.497689	-0.00256116	0.202525	0.458394	0.256285	1.68821419490902e-11	0.809755	0.82766	1.82183529768035e-10	0.50056	-0.170982	0.229944	0.370883	0.187171	1.49744947337145e-11	0.999744	0.611347	1.66609271352762e-10	0.502115	-0.278984	0.215966	0.199424	0.213699	9.99236191921087e-12	0.842217	0.641376	1.12378963292487e-10	0.507319	-0.0553719	0.29546	0.756839	0.123437	1.90208218034502e-11	0.97272	0.589708	2.09279332862287e-10	0.503215	-0.0393534	0.226033	0.795108	0.198835	2.12572427560745e-11	0.999906	0.635587	2.31317046434563e-10	0.497559	0.177019	0.276441	0.273241	0.123051	1.23696940834343e-11	0.988904	0.562061	1.38219041407054e-10	0.50458	0.0648658	0.247961	0.70096	0.170717	2.04599727842863e-11	0.996984	0.66879	2.2113776298694e-10	0.498058	0.132291	0.257683	0.434274	0.148152	1.6392787507545e-11	0.987465	0.617726	1.79888363334378e-10	0.500942	0.541741	0.302949	0.0436854	0.0837733	3.13114114472864e-12	0.368309	0.480938	3.71416890862167e-11	0.521921	0.265811	0.296351	0.101113	0.0944248	6.39490458126128e-12	0.396114	0.499793	7.37949998434399e-11	0.517247	0.157928	-0.120706	0.238053	0.203246	0.234284	0.465434	0.171427	0.258723	1.17647562441267e-11	1.79361167811697e-11	0.717357	0.878881	0.584612	0.680125	1.33149795053194e-10	1.98288440886831e-10	0.509454	0.503982	0.118501	0.259165	0.428723	0.144875	1.71522977553632e-11	0.99979	0.57955	1.91454242005411e-10	0.504565	0.693111	0.282422	0.0444294	0.103037	3.34385213209208e-12	0.309161	0.496629	4.01455207503218e-11	0.525389	-0.00285	0.234298	0.984758	0.185899	2.31318852432417e-11	0.99987	0.602753	2.55729014012161e-10	0.500649	-0.223801	7.36593	45.6916	0.210822	0.261808	0.280413	0.511752	0.518533	0.121516	0.237946	0.146396	0.110753	1.8834940800335e-11	1.89584137403191e-11	7.34879288626811e-12	0.926429	0.999765	0.435889	0.628156	0.613479	0.535707	2.081785632298e-10	2.10935163786674e-10	8.37343837851557e-11	0.503343	0.503258	0.515482	0.132172	0.259187	0.635992	0.15656	2.07878241576923e-11	0.999172	0.631391	2.28358748376423e-10	0.502052	0.411242	0.253204	0.183996	0.14641	9.94864113706803e-12	0.650277	0.568075	1.13048294646552e-10	0.511611	-0.120706	0.203246	0.465434	0.258723	1.79361167811697e-11	0.878881	0.680125	1.98288440886831e-10	0.503982	7.36593	0.261808	0.518533	0.146396	1.89584137403191e-11	0.999765	0.613479	2.10935163786674e-10	0.503258	45.6916	0.280413	0.121516	0.110753	7.34879288626811e-12	0.435889	0.535707	8.37343837851557e-11	0.515482	0.661055	0.300777	0.0277395	0.0830267	2.27317678115213e-12	0.26906	0.465245	2.77720000637999e-11	0.530164	0.0101194	0.296103	8.13768297152451e-11	0.0298782	2.70838351763259e-20	1.37989105057489e-09	0.255191	7.05264423878144e-19	0.702343
ENSG00000120697	ALG5	ALG5 dolichyl-phosphate beta-glucosyltransferase [Source:HGNC Symbol;Acc:HGNC:20266]	protein_coding	29880	-0.00290166	-0.121958	0.286344	0.404966	3.48231362974569e-08	0.858826	0.785693	2.25149214979766e-07	0.389536	-0.00414156	-0.130384	0.648119	0.376592	5.36243161041878e-08	0.9999	0.779744	3.43506010118144e-07	0.382454	1.6178	-0.172601	0.285851	0.373629	3.50231392183125e-07	0.642314	0.677672	2.1146007967969e-06	0.39195	0.00707019	-0.0970086	1.60373235473284e-07	0.433663	1.28120062825893e-13	1.1001403024257e-06	0.776869	1.19643897089566e-12	0.559774	-0.00582293	-0.14491	0.49529	0.323647	4.75943370849747e-08	0.955728	0.743942	3.02273436321729e-07	0.384421	-0.129762	-0.127041	0.745115	0.397911	5.62414403566355e-08	0.999981	0.783122	3.61271814776214e-07	0.381667	-0.00251012	-0.165083	0.386808	0.270078	4.17084781159522e-08	0.768482	0.8358	2.58423643740471e-07	0.386588	-0.179482	-0.138247	0.262941	0.342668	3.29852260281686e-08	0.999744	0.757979	2.16658878069194e-07	0.390418	-0.0712034	-0.1414	0.698042	0.336142	5.50824922861567e-08	0.955372	0.750947	3.46551658453516e-07	0.382011	0.0460497	-0.0838023	0.76027	0.602244	8.22214598882306e-08	0.973516	0.910367	5.05525914431006e-07	0.378921	0.0483914	-0.132248	0.703852	0.369465	5.52367260812866e-08	0.999906	0.783113	3.50703485763579e-07	0.381965	0.184772	-0.0897096	0.172619	0.547315	2.48618126373337e-08	0.988904	0.88891	1.6563396533217e-07	0.394996	0.165461	-0.0930704	0.241898	0.535604	3.12465155107012e-08	0.996984	0.902437	2.05342704268998e-07	0.391298	0.200319	-0.0964851	0.157017	0.513513	2.32616496678358e-08	0.987465	0.884511	1.56577768679712e-07	0.396067	0.497987	-0.0710702	0.0269435	0.624527	6.01531591463093e-09	0.347083	0.916508	4.32911321064722e-08	0.417375	0.324537	-0.0643034	0.0165586	0.658275	5.21848142046412e-09	0.265213	0.922113	3.85704172057465e-08	0.4234	0.158703	-0.112032	-0.136196	-0.168755	0.155607	0.421604	0.350151	0.265743	2.98204399333329e-08	5.64233889957846e-08	0.692463	0.865621	0.759433	0.685562	1.97656601864582e-07	3.57583012929118e-07	0.395734	0.385226	0.0548549	-0.128214	0.66443	0.39164	6.9782025207184e-08	0.99979	0.807198	4.42243319055946e-07	0.381677	0.558789	-0.101081	0.0549267	0.486977	1.36892000751808e-08	0.324677	0.849729	9.43416683551549e-08	0.408279	0.0198159	-0.136384	0.874831	0.359749	7.52771399812771e-08	0.99987	0.76246	4.74754827053789e-07	0.380405	-0.311077	4.29444	46.3891	-0.172774	-0.12374	-0.0931541	0.278379	0.655574	0.0613968	0.249124	0.414163	0.524196	4.41201488405967e-08	6.94345222896643e-08	1.49263584453245e-08	0.879223	0.999765	0.35915	0.639437	0.838899	0.884483	2.85791972844787e-07	4.36319743509138e-07	1.01755509113179e-07	0.389305	0.381761	0.4069	0.0962631	-0.121717	0.68276	0.428308	7.04703111204284e-08	0.999172	0.845334	4.45249102086739e-07	0.381513	0.412738	-0.120994	0.113001	0.406237	2.3671073503172e-08	0.617364	0.805823	1.58411178934383e-07	0.399487	-0.112032	-0.168755	0.421604	0.265743	5.64233889957846e-08	0.865621	0.685562	3.57583012929118e-07	0.385226	4.29444	-0.12374	0.655574	0.414163	6.94345222896643e-08	0.999765	0.838899	4.36319743509138e-07	0.381761	46.3891	-0.0931541	0.0613968	0.524196	1.49263584453245e-08	0.35915	0.884483	1.01755509113179e-07	0.4069	0.528242	-0.0867534	0.0373194	0.551225	1.00923512469394e-08	0.282955	0.880926	7.08917825941326e-08	0.413107	0.00735835	-0.0899704	5.98771443280484e-08	0.462591	5.09935392326504e-14	4.37277593853764e-07	0.79403	4.87354881614389e-13	0.570078
ENSG00000179292	TMEM151A	transmembrane protein 151A [Source:HGNC Symbol;Acc:HGNC:28497]	protein_coding	256472	0.00279165	-0.41999	0.400223	0.0206197	0.00894324	0.906069	0.234818	0.0168697	0.132444	-0.000844554	-0.403354	0.93912	0.0267783	0.0117826	0.9999	0.280821	0.0222579	0.124848	1.97088	-0.529026	0.288602	0.0282762	0.00708698	0.644519	0.210531	0.0139197	0.158231	0.00508552	-0.375578	0.00344402	0.028891	0.000348007	0.00781865	0.251931	0.000581531	0.213027	-0.0151752	-0.42364	0.142363	0.018259	0.00502481	0.883915	0.236254	0.0103349	0.147873	0.103507	-0.413347	0.831401	0.0258734	0.0116021	0.999981	0.262623	0.0221199	0.125277	0.00953528	-0.300822	0.00582787	0.0867209	0.000522896	0.129005	0.630822	0.00132111	0.203655	0.0917097	-0.404566	0.639622	0.0252906	0.0108385	0.999744	0.270788	0.0205211	0.127164	-0.00221934	-0.404961	0.992081	0.0256466	0.011809	0.999381	0.275053	0.0216704	0.124785	-0.225859	-0.407866	0.217501	0.0381623	0.0138563	0.845294	0.389792	0.0253112	0.121688	0.107628	-0.392722	0.487054	0.0302538	0.00977155	0.999906	0.302641	0.0189228	0.13002	-0.0256343	-0.411503	0.877218	0.0271209	0.0116999	0.995537	0.31574	0.0218477	0.125044	-0.0320341	-0.413486	0.853005	0.0270953	0.0116521	0.996984	0.353482	0.0217293	0.125157	0.0405084	-0.396511	0.815303	0.0315437	0.0115603	0.994321	0.354966	0.0216007	0.125377	0.186519	-0.37989	0.50211	0.0390259	0.00989755	0.774016	0.354729	0.0181259	0.129668	0.0765776	-0.389788	0.647929	0.0357704	0.0122227	0.843487	0.33399	0.0215624	0.125242	0.0476758	-0.142374	-0.406537	-0.444693	0.727515	0.401279	0.0254133	0.0174442	0.0126451	0.010064	0.9263	0.861031	0.262463	0.229546	0.0229216	0.0189667	0.124283	0.130682	-0.0179189	-0.411227	0.907356	0.0260619	0.0131875	0.99979	0.2905	0.0245112	0.123094	0.222341	-0.392242	0.534532	0.0321206	0.0114047	0.772808	0.30642	0.0203857	0.12719	-0.068704	-0.418393	0.653419	0.0226354	0.0122557	0.99987	0.249181	0.0230937	0.125166	-0.486493	11.3974	49.189	-0.459547	-0.365666	-0.358375	0.16262	0.329572	0.104063	0.0126941	0.0486046	0.0476637	0.00613867	0.0091338	0.00464595	0.862626	0.999765	0.414495	0.173647	0.412018	0.394309	0.012339	0.0176977	0.00933767	0.144191	0.133369	0.151613	0.272521	-0.357146	0.340627	0.0573458	0.00928836	0.999172	0.451775	0.0180577	0.132905	0.486825	-0.385688	0.124723	0.0318314	0.00521238	0.623877	0.303382	0.0105866	0.148564	-0.142374	-0.444693	0.401279	0.0174442	0.010064	0.861031	0.229546	0.0189667	0.130682	11.3974	-0.365666	0.329572	0.0486046	0.0091338	0.999765	0.412018	0.0176977	0.133369	49.189	-0.358375	0.104063	0.0476637	0.00464595	0.414495	0.394309	0.00933767	0.151613	0.367928	-0.370785	0.237689	0.0423384	0.00766163	0.531817	0.356924	0.0144182	0.138191	0.00511126	-0.371693	0.00368629	0.0307451	0.000366949	0.00820815	0.257789	0.000610731	0.211817
ENSG00000139668	WDFY2	WD repeat and FYVE domain containing 2 [Source:HGNC Symbol;Acc:HGNC:20482]	protein_coding	115825	-0.00303432	0.270739	0.287152	0.0797882	1.4765423783143e-07	0.859537	0.425656	8.55260042405551e-07	0.365453	-0.00942865	0.270931	0.320071	0.0801008	1.57830030944837e-07	0.9999	0.444847	9.31842118001781e-07	0.364315	0.0896368	0.159766	0.954263	0.426059	3.40530319559559e-07	0.98587	0.717722	2.06201217367759e-06	0.392482	-0.00419658	0.230126	0.00511009	0.118553	6.50079702118294e-09	0.0111086	0.468758	2.47267975909931e-08	0.416176	-0.0151453	0.235521	0.0879757	0.121616	6.4813739845579e-08	0.862593	0.52307	4.00866430210201e-07	0.379315	-0.557638	0.30008	0.180003	0.0562684	1.08583015538025e-07	0.999981	0.369429	6.6077163535658e-07	0.370671	-0.00507503	0.198912	0.092717	0.19934	6.74045995906904e-08	0.467778	0.780627	4.00691456881116e-07	0.378663	-0.000943565	0.254275	0.995534	0.100165	2.49022536161678e-07	0.999744	0.48413	1.4044898041149e-06	0.35646	-0.0358473	0.252415	0.852128	0.103275	2.45071638655544e-07	0.978101	0.488238	1.37549514806238e-06	0.356738	0.218202	0.20746	0.159977	0.209043	6.68334180645016e-08	0.813612	0.692285	4.16429745971397e-07	0.3824	-0.0652514	0.246928	0.624498	0.111351	2.22994703970685e-07	0.999906	0.516682	1.27247517049138e-06	0.358372	0.00270199	0.25498	0.984896	0.108903	2.48985021317627e-07	0.999377	0.539992	1.39595320763529e-06	0.356463	-0.0722665	0.234786	0.626793	0.140684	2.23319863445021e-07	0.996984	0.628159	1.26157835428648e-06	0.358347	-0.100172	0.233668	0.501347	0.136782	2.02182539423133e-07	0.987465	0.601158	1.15249586718841e-06	0.360064	-0.276453	0.217289	0.24616	0.164489	1.33870881721178e-07	0.592006	0.617754	7.61640023267933e-07	0.367122	-0.171426	0.218804	0.230824	0.162226	1.0478256102708e-07	0.543703	0.605555	6.20582398158108e-07	0.374819	-0.164294	0.244519	0.255095	0.322349	0.158451	0.0901349	0.0951968	0.0404476	8.10899148157032e-08	5.38221522025968e-08	0.692463	0.782323	0.465937	0.32593	4.98863621423868e-07	3.42768196733159e-07	0.379154	0.386012	-0.0840579	0.241213	0.523323	0.123453	1.68597619018527e-07	0.99979	0.540978	9.93513863863119e-07	0.36668	-0.284609	0.238956	0.352503	0.123625	1.36493318197294e-07	0.646297	0.533306	7.86017154279794e-07	0.37031	-0.011546	0.256707	0.929831	0.100163	2.02750761693978e-07	0.99987	0.476342	1.18229606160452e-06	0.363488	-0.017893	-14.7982	-77.644	0.256619	0.204171	0.180934	0.952473	0.137821	0.00221957	0.104465	0.191942	0.219762	2.03144219735723e-07	7.34559257643158e-08	2.5887865013138e-09	0.994707	0.999765	0.285398	0.453384	0.672932	0.68716	1.15924811733995e-06	4.59508115289343e-07	2.00978701292294e-08	0.363455	0.380817	0.434114	-0.188161	0.223741	0.442789	0.163048	1.55022687164869e-07	0.999172	0.638557	9.20491446675876e-07	0.368125	-0.213209	0.248964	0.43491	0.107297	1.53551661220523e-07	0.785405	0.506907	8.92899905912298e-07	0.368289	0.244519	0.322349	0.0901349	0.0404476	5.38221522025968e-08	0.782323	0.32593	3.42768196733159e-07	0.386012	-14.7982	0.204171	0.137821	0.191942	7.34559257643158e-08	0.999765	0.672932	4.59508115289343e-07	0.380817	-77.644	0.180934	0.00221957	0.219762	2.5887865013138e-09	0.285398	0.68716	2.00978701292294e-08	0.434114	-0.252482	0.233313	0.344837	0.134693	1.34741023981812e-07	0.627705	0.560038	7.7421202567401e-07	0.370532	-0.00456312	0.22468	0.00252613	0.124605	3.56209535420227e-09	0.00585352	0.47701	1.38373704144011e-08	0.425396
ENSG00000144712	CAND2	cullin associated and neddylation dissociated 2 (putative) [Source:HGNC Symbol;Acc:HGNC:30689]	protein_coding	23066	0.00322594	-0.224517	0.17038	0.077731	0.0793182	0.78844	0.420945	0.110669	0.0671469	0.00355651	-0.213298	0.651093	0.0971291	0.13945	0.9999	0.481332	0.185583	0.047533	1.48619	-0.371309	0.25135	0.0272563	0.0694816	0.612341	0.208102	0.0987658	0.082104	0.00279381	-0.190937	0.0255129	0.123984	0.0256897	0.0460542	0.476648	0.0318117	0.102487	-0.00918851	-0.218396	0.212787	0.0858772	0.0888035	0.905774	0.452237	0.123737	0.0633472	0.0818501	-0.213739	0.812974	0.102924	0.146343	0.999981	0.476937	0.194445	0.0457738	0.00685704	-0.13221	0.00530669	0.286886	0.00876806	0.123227	0.844623	0.0160306	0.132983	-0.165668	-0.207522	0.232856	0.101762	0.0928161	0.999744	0.486836	0.13006	0.0618447	0.0718115	-0.203284	0.651559	0.112225	0.139477	0.944729	0.506128	0.180875	0.0475261	0.00177774	-0.196756	0.989196	0.161853	0.189531	0.998409	0.639725	0.240187	0.0365133	-0.0465927	-0.212264	0.672738	0.0983927	0.140641	0.999906	0.492652	0.187371	0.047224	0.0265138	-0.20013	0.822313	0.127858	0.146606	0.991896	0.569085	0.19189	0.0457081	-0.002227	-0.207617	0.98556	0.116197	0.148999	0.99902	0.58908	0.19446	0.0451139	0.0236864	-0.202143	0.8478	0.120929	0.147252	0.994321	0.578144	0.192252	0.0455469	0.12337	-0.19051	0.532813	0.14332	0.131283	0.791723	0.585606	0.168797	0.0497134	0.118918	-0.180727	0.318314	0.166302	0.112867	0.626505	0.610469	0.146403	0.0557414	0.0786046	-0.141409	-0.206643	-0.245193	0.41921	0.240901	0.106887	0.0627926	0.126511	0.0993152	0.807125	0.806528	0.487641	0.398898	0.165287	0.134774	0.0516548	0.0602375	0.10188	-0.187296	0.351686	0.148886	0.117813	0.99979	0.58569	0.159678	0.054214	0.123948	-0.199762	0.627091	0.123231	0.144982	0.829418	0.532856	0.182046	0.0466735	0.00660081	-0.207244	0.95174	0.110395	0.156266	0.99987	0.49374	0.204431	0.0438831	-0.131923	-0.722694	18.3072	-0.222391	-0.210942	-0.189991	0.596976	0.931046	0.398599	0.090405	0.110867	0.143128	0.142947	0.156075	0.124026	0.946561	0.999765	0.683391	0.428368	0.556005	0.592873	0.186409	0.203311	0.160219	0.0471957	0.0439291	0.0523705	0.0284623	-0.203024	0.889195	0.129877	0.155478	0.999172	0.591293	0.20237	0.0440725	0.241156	-0.197465	0.287555	0.123138	0.107862	0.706895	0.534349	0.14407	0.0573455	-0.141409	-0.245193	0.240901	0.0627926	0.0993152	0.806528	0.398898	0.134774	0.0602375	-0.722694	-0.210942	0.931046	0.110867	0.156075	0.999765	0.556005	0.203311	0.0439291	18.3072	-0.189991	0.398599	0.143128	0.124026	0.683391	0.592873	0.160219	0.0523705	0.209781	-0.187333	0.345373	0.148569	0.116913	0.628077	0.580459	0.150778	0.0544879	0.00266065	-0.189758	0.0359028	0.127841	0.0319968	0.0616534	0.482194	0.0390111	0.095919
ENSG00000070423	RNF126	ring finger protein 126 [Source:HGNC Symbol;Acc:HGNC:21151]	protein_coding	55658	0.0037307	-0.183719	0.0683864	0.0952413	4.71088753296719e-07	0.649109	0.460425	2.46826305743932e-06	0.34528	0.000101788	-0.16366	0.98819	0.144951	2.14588954660955e-06	0.9999	0.562001	1.02355290937089e-05	0.317705	0.684741	-0.172855	0.57018	0.264926	4.65248274375587e-05	0.820072	0.583965	0.000172027	0.289923	0.00484595	-0.135591	3.1056875929969e-06	0.164814	8.41126143196732e-11	1.53375115262031e-05	0.538494	4.59450526000294e-10	0.479224	-0.00798443	-0.173369	0.215394	0.118159	1.06706089961198e-06	0.906347	0.516437	5.27471348950509e-06	0.330588	-0.0246388	-0.161457	0.935055	0.157883	2.13964165070673e-06	0.999981	0.56311	1.02291783512418e-05	0.31776	0.00198039	-0.141876	0.367155	0.211009	1.48265533006262e-06	0.758366	0.789617	6.83627088067251e-06	0.324562	-0.0207091	-0.163544	0.865072	0.142806	2.11814678137737e-06	0.999744	0.551553	1.00159458939404e-05	0.317948	-0.0387049	-0.165492	0.780687	0.138874	2.0718601711226e-06	0.968631	0.548378	9.74172264867272e-06	0.31836	-0.195732	-0.157999	0.0827113	0.186616	5.32864613853465e-07	0.741324	0.668207	2.81962898164679e-06	0.346449	0.0316829	-0.159911	0.742449	0.153509	2.04338483411454e-06	0.999906	0.579482	9.72653050985752e-06	0.318618	0.0547219	-0.149268	0.595576	0.192256	1.88827134749743e-06	0.988904	0.656651	8.96153596168603e-06	0.320087	0.0390538	-0.152947	0.716342	0.184077	2.02119133837186e-06	0.996984	0.685627	9.54013316383052e-06	0.318822	0.0865621	-0.145671	0.421309	0.198167	1.59948180596767e-06	0.987465	0.682006	7.67854602098829e-06	0.323162	0.371043	-0.113836	0.0295808	0.302275	2.46106443540519e-07	0.347531	0.755089	1.33242015724799e-06	0.356665	0.14178	-0.129382	0.172095	0.253207	1.31942169675224e-06	0.484268	0.70168	6.30353336914513e-06	0.329946	0.0915352	-0.0861829	-0.160325	-0.184733	0.28086	0.414362	0.150208	0.109177	1.81614685961929e-06	2.27603995929724e-06	0.742134	0.864708	0.553725	0.495538	8.66867436596443e-06	1.07090202155446e-05	0.324006	0.31977	0.0500283	-0.151932	0.601346	0.181398	2.72071122511919e-06	0.99979	0.626837	1.27839019308559e-05	0.316397	0.373552	-0.136547	0.0910906	0.21897	8.39426867678091e-07	0.374764	0.656818	4.13865294050008e-06	0.338241	-0.0311628	-0.167165	0.743563	0.139804	2.933280909365e-06	0.99987	0.53994	1.37344096791496e-05	0.314968	-0.132416	17.7731	58.494	-0.176397	-0.0969503	-0.10378	0.543437	0.013029	0.00148016	0.123439	0.380657	0.329658	2.60451729017888e-06	1.8338794405362e-07	2.95170647498537e-08	0.932422	0.999765	0.285398	0.485101	0.821834	0.779363	1.2090492355971e-05	1.06283274762664e-06	1.90608330011797e-07	0.317224	0.365227	0.395901	0.0692439	-0.149437	0.697937	0.200657	2.87587839396286e-06	0.999172	0.683744	1.33830297170188e-05	0.315344	0.273026	-0.149988	0.167134	0.177247	1.29329420336976e-06	0.640384	0.609914	6.26502425967666e-06	0.330316	-0.0861829	-0.184733	0.414362	0.109177	2.27603995929724e-06	0.864708	0.495538	1.07090202155446e-05	0.31977	17.7731	-0.0969503	0.013029	0.380657	1.8338794405362e-07	0.999765	0.821834	1.06283274762664e-06	0.365227	58.494	-0.10378	0.00148016	0.329658	2.95170647498537e-08	0.285398	0.779363	1.90608330011797e-07	0.395901	0.40252	-0.122035	0.036161	0.269555	4.15442649119665e-07	0.281728	0.715169	2.15768840678576e-06	0.350891	0.00493193	-0.13149	2.67902786667497e-06	0.177269	7.34957732730906e-11	1.29117103993606e-05	0.554313	3.88701845124535e-10	0.481055
ENSG00000079134	THOC1	THO complex subunit 1 [Source:HGNC Symbol;Acc:HGNC:19070]	protein_coding	9984	0.00310863	0.0499529	0.224464	0.716026	0.200717	0.829836	0.925492	0.246205	0.033852	-0.00568382	0.076856	0.505491	0.57867	0.273279	0.9999	0.884629	0.3283	0.0213842	2.61589	-0.144907	0.0684051	0.426347	0.138343	0.435241	0.717917	0.178029	0.0550486	0.0067021	0.105389	1.26084318924851e-07	0.365116	4.34552587210824e-06	8.88657227208312e-07	0.731286	9.99370081740731e-06	0.304371	-0.00861162	0.0561518	0.28296	0.682489	0.221508	0.925669	0.92098	0.27067	0.0299704	-0.0673349	0.0723476	0.857803	0.6087	0.307287	0.999981	0.883645	0.364983	0.0163716	-0.000189712	0.0647474	0.94473	0.646337	0.30965	0.987668	0.958632	0.356594	0.016038	-0.114955	0.0664662	0.447182	0.62864	0.26281	0.999744	0.903272	0.316473	0.0230166	-0.282802	0.0521185	0.0989199	0.701261	0.135007	0.817611	0.927094	0.175945	0.0487055	0.0478951	0.11604	0.7361	0.443864	0.284677	0.9723	0.851336	0.338631	0.0199051	0.00672765	0.0675749	0.955247	0.62582	0.309794	0.999906	0.905182	0.36633	0.0160178	0.231978	0.127067	0.0676385	0.361466	0.110057	0.988904	0.801519	0.149997	0.0559632	0.196232	0.119745	0.13936	0.395249	0.160654	0.996984	0.847964	0.207368	0.0423284	0.233467	0.114851	0.0787242	0.405873	0.119573	0.987465	0.836177	0.160879	0.0530461	0.418414	0.122799	0.0490016	0.372805	0.0917827	0.378263	0.803332	0.12401	0.0622262	0.198721	0.112496	0.123378	0.422132	0.156186	0.423839	0.828427	0.194099	0.0439025	0.0941531	0.0374647	0.0684112	0.0762193	0.373195	0.775898	0.620501	0.593973	0.254193	0.311872	0.784336	0.959502	0.898451	0.878254	0.300787	0.359829	0.0247003	0.015927	0.142418	0.0957853	0.230207	0.493323	0.20935	0.99979	0.85684	0.260308	0.0326001	0.607667	0.108238	0.0261713	0.426181	0.0655149	0.28429	0.823241	0.0916742	0.0743228	0.0398954	0.0727468	0.7364	0.603354	0.309063	0.99987	0.889427	0.364595	0.0163265	-0.0829768	9.48814	23.9789	0.0575702	0.101296	0.0904063	0.75978	0.294334	0.308603	0.684586	0.475402	0.518422	0.310785	0.232055	0.236476	0.968888	0.999765	0.615112	0.903489	0.87025	0.882405	0.361786	0.284963	0.279807	0.0160812	0.0284554	0.0276847	0.215039	0.106202	0.331473	0.461031	0.243157	0.999172	0.861382	0.296566	0.0265404	0.359119	0.0825573	0.143872	0.54815	0.1685	0.627319	0.872964	0.211601	0.0410378	0.0374647	0.0762193	0.775898	0.593973	0.311872	0.959502	0.878254	0.359829	0.015927	9.48814	0.101296	0.294334	0.475402	0.232055	0.999765	0.87025	0.284963	0.0284554	23.9789	0.0904063	0.308603	0.518422	0.236476	0.615112	0.882405	0.279807	0.0276847	0.522399	0.11862	0.0286575	0.386481	0.0692312	0.269884	0.805861	0.095792	0.0724978	0.00685303	0.111268	8.78632438320323e-08	0.337276	3.16816953656857e-06	6.11808116187839e-07	0.708481	7.34778011123014e-06	0.310384
ENSG00000155975	VPS37A	VPS37A subunit of ESCRT-I [Source:HGNC Symbol;Acc:HGNC:24928]	protein_coding	137492	0.00290421	-0.172665	0.0989176	0.0691562	0.0551667	0.713825	0.400416	0.081002	0.0790025	-0.0007855	-0.155522	0.894104	0.106999	0.13947	0.9999	0.500545	0.185597	0.0475278	0.12238	-0.220837	0.906031	0.0997101	0.100802	0.969845	0.378226	0.13572	0.0678329	-5.28441e-05	-0.157214	0.955762	0.101872	0.140137	0.967339	0.439738	0.155032	0.0473546	0.00484278	-0.150912	0.382392	0.114765	0.108986	0.935138	0.509805	0.147608	0.056305	0.40384	-0.190079	0.116833	0.0504789	0.0606057	0.999981	0.351729	0.0914403	0.0759815	0.00293864	-0.124851	0.117045	0.195212	0.0606672	0.515069	0.776999	0.0866507	0.0759487	-0.0554777	-0.157079	0.595522	0.101023	0.127909	0.999744	0.485529	0.171176	0.0506472	-0.0826455	-0.161205	0.487912	0.0928006	0.119746	0.912201	0.469783	0.158649	0.052995	0.107591	-0.157565	0.271515	0.131757	0.0865971	0.867943	0.59959	0.122592	0.0649632	-0.0576026	-0.163398	0.4858	0.0893424	0.119559	0.999906	0.473233	0.162958	0.0530501	-0.0496885	-0.169815	0.574347	0.0850447	0.126497	0.988904	0.493072	0.169123	0.0510441	-0.0873488	-0.18047	0.34249	0.0678289	0.104034	0.996984	0.489227	0.143109	0.0579224	-0.0432087	-0.165799	0.640414	0.0899518	0.130614	0.987465	0.521939	0.173479	0.0498969	-0.157157	-0.177937	0.288279	0.0680935	0.0963422	0.624915	0.444262	0.129264	0.0605699	-0.0727729	-0.17445	0.416133	0.0766678	0.122519	0.703007	0.464246	0.157083	0.0528103	-0.040381	-0.0309788	-0.158429	-0.16567	0.580583	0.733033	0.100264	0.0956874	0.137739	0.146466	0.874369	0.949896	0.476383	0.468417	0.177779	0.188284	0.0485604	0.0462965	-0.0477211	-0.167417	0.561576	0.0873451	0.13632	0.99979	0.479373	0.181139	0.0489396	-0.221234	-0.172801	0.246097	0.0742474	0.0973683	0.553666	0.438986	0.128389	0.0609259	0.00423466	-0.156915	0.958725	0.107201	0.151943	0.99987	0.488665	0.199617	0.044932	0.0752746	-6.88724	-17.6253	-0.149537	-0.182885	-0.175199	0.687685	0.269883	0.277999	0.128721	0.0641238	0.0720471	0.144334	0.101691	0.103094	0.959052	0.999765	0.590128	0.49183	0.452836	0.461338	0.18797	0.14109	0.136605	0.0468393	0.0594129	0.0589337	0.0587797	-0.146716	0.701224	0.144064	0.145009	0.999172	0.612452	0.190748	0.0466666	-0.0764768	-0.161017	0.653985	0.0961399	0.142503	0.888014	0.48431	0.183178	0.0473104	-0.0309788	-0.16567	0.733033	0.0956874	0.146466	0.949896	0.468417	0.188284	0.0462965	-6.88724	-0.182885	0.269883	0.0641238	0.101691	0.999765	0.452836	0.14109	0.0594129	-17.6253	-0.175199	0.277999	0.0720471	0.103094	0.590128	0.461338	0.136605	0.0589337	-0.17066	-0.174631	0.305975	0.0733866	0.107674	0.595798	0.444896	0.140218	0.057407	-5.72556e-05	-0.157281	0.952642	0.101894	0.140116	0.965026	0.439252	0.154993	0.0473599
ENSG00000251322	SHANK3	SH3 and multiple ankyrin repeat domains 3 [Source:HGNC Symbol;Acc:HGNC:14294]	protein_coding	85358	-0.00422908	-0.0512834	0.210688	0.777183	3.08400971155961e-07	0.818587	0.94654	1.67360214028976e-06	0.352736	0.0065179	-0.0857381	0.56327	0.639142	5.43223281112118e-07	0.9999	0.908581	2.89728366747468e-06	0.342749	-2.47296	0.0287154	0.171138	0.900647	2.78599646676343e-07	0.542085	0.960523	1.72055335373939e-06	0.396265	-0.0078159	-0.119208	4.86718075000509e-06	0.457397	3.54184161567745e-11	2.28954471364698e-05	0.791368	2.08285914798714e-10	0.490838	0.00293458	-0.0705915	0.782456	0.698886	6.11358951375322e-07	0.98441	0.925825	3.17126261339191e-06	0.340641	-0.372886	-0.0435987	0.451721	0.814578	4.8833543124258e-07	0.999981	0.955755	2.63904077465795e-06	0.344643	0.0040609	-0.0299241	0.259279	0.871354	3.53064553457168e-07	0.674483	0.98792	1.84523011786733e-06	0.350367	0.105768	-0.0739031	0.596753	0.684359	5.56878173811205e-07	0.999744	0.922776	2.93252525545835e-06	0.342307	0.472729	-0.049656	0.0357754	0.779691	8.30463960136345e-08	0.767525	0.948374	5.09093493064136e-07	0.37518	-0.0406417	-0.121984	0.828835	0.542675	7.57960964728503e-07	0.982059	0.889332	3.90833601787887e-06	0.340096	0.119613	-0.0607522	0.44915	0.738944	4.86888534414723e-07	0.999906	0.941588	2.60349597713511e-06	0.344695	-0.0511932	-0.0875219	0.762422	0.640259	6.07132115979789e-07	0.991249	0.920825	3.16591248247506e-06	0.340765	-0.0497434	-0.0876428	0.778035	0.64139	6.10459324888206e-07	0.996984	0.93436	3.16422937559143e-06	0.340667	0.000462966	-0.0741307	0.997914	0.689776	6.33085605228874e-07	0.999449	0.940526	3.29794168813018e-06	0.340016	-0.616091	-0.156656	0.0277078	0.386367	6.77706639510574e-08	0.347083	0.814419	4.07642796809974e-07	0.378573	-0.210209	-0.12422	0.218251	0.50401	3.83041262667622e-07	0.531101	0.868793	2.03149541449466e-06	0.352332	-0.115898	0.113	-0.0779274	-0.0460112	0.406528	0.515012	0.669365	0.80688	5.59910082884377e-07	6.32243478794092e-07	0.799756	0.892548	0.916298	0.953211	2.94699954072663e-06	3.32435123067725e-06	0.345561	0.343375	-0.0096114	-0.0774831	0.951314	0.677156	7.66367301119594e-07	0.99979	0.928663	3.99825427961241e-06	0.339896	-0.452681	-0.106639	0.214441	0.560704	3.78602116472044e-07	0.52238	0.881052	1.99624826034398e-06	0.352539	-0.0311265	-0.0804223	0.842351	0.663569	7.53903923811147e-07	0.99987	0.914247	3.96004166594666e-06	0.340193	0.0774451	-7.60754	-43.5529	-0.067223	-0.103449	-0.11903	0.828884	0.525114	0.160062	0.719438	0.58229	0.517103	7.51438405279058e-07	6.38073295381702e-07	3.10311816052834e-07	0.97954	0.999765	0.477254	0.918849	0.907744	0.882065	3.86416892245084e-06	3.3516165068699e-06	1.66486530293844e-06	0.340253	0.34321	0.356051	-0.0974295	-0.0935175	0.739578	0.624441	7.29816757844106e-07	0.999172	0.921487	3.80661004354587e-06	0.340782	-0.362453	-0.0917683	0.265203	0.614993	4.34519105265758e-07	0.693721	0.901519	2.31454288380936e-06	0.350093	0.113	-0.0460112	0.515012	0.80688	6.32243478794092e-07	0.892548	0.953211	3.32435123067725e-06	0.343375	-7.60754	-0.103449	0.525114	0.58229	6.38073295381702e-07	0.999765	0.907744	3.3516165068699e-06	0.34321	-43.5529	-0.11903	0.160062	0.517103	3.10311816052834e-07	0.477254	0.882065	1.66486530293844e-06	0.356051	-0.557578	-0.131196	0.0784541	0.472537	1.84925645742323e-07	0.345143	0.851263	1.0329028148496e-06	0.365083	-0.00814294	-0.127044	2.29830150630649e-06	0.424588	1.78214363111788e-11	1.12566998917638e-05	0.771617	1.06305276344721e-10	0.499857
ENSG00000140386	SCAPER	S-phase cyclin A associated protein in the ER [Source:HGNC Symbol;Acc:HGNC:13081]	protein_coding	49855	-0.00167438	-0.0909357	0.506475	0.503126	1.18561945074798e-05	0.929214	0.838987	4.66137533867395e-05	0.28481	-0.00509259	-0.0910244	0.543466	0.503272	1.22454377752944e-05	0.9999	0.851574	4.96741232896813e-05	0.284168	-2.45346	0.0596862	0.100364	0.75286	3.80878521616502e-05	0.475126	0.899197	0.000143783	0.294515	-0.00412708	-0.123771	0.00168595	0.332979	1.62657092231274e-07	0.00414288	0.706427	4.7989839208223e-07	0.3638	0.00360164	-0.0955586	0.648338	0.481281	1.31606127275994e-05	0.968037	0.841733	5.16251335615447e-05	0.282734	-0.367796	-0.0698099	0.317363	0.612708	9.23156273177782e-06	0.999981	0.88583	3.86695981875114e-05	0.289754	0.00162155	-0.0823291	0.545662	0.551586	1.22674047576226e-05	0.853576	0.934462	4.59879190261173e-05	0.284133	-0.0899971	-0.100294	0.544664	0.458284	1.22574333334896e-05	0.999744	0.82565	4.92332351228927e-05	0.284149	-0.0686265	-0.103586	0.685728	0.445248	1.3423564071578e-05	0.953187	0.816707	5.31273871168445e-05	0.28234	-0.0126297	-0.124472	0.928054	0.404336	1.59539214958473e-05	0.992721	0.835663	6.21686949378521e-05	0.281754	0.0917833	-0.0896802	0.434602	0.508445	1.09914860346625e-05	0.999906	0.854748	4.47532012597238e-05	0.286311	-0.0880543	-0.122889	0.483703	0.377031	1.15981660523105e-05	0.988904	0.81292	4.66753274437859e-05	0.285247	-0.109993	-0.129687	0.40084	0.352952	1.05320812820474e-05	0.996984	0.821998	4.2607521515512e-05	0.287156	-0.0589498	-0.112147	0.654038	0.416736	1.32027811490937e-05	0.987465	0.842391	5.23731295687405e-05	0.28267	-0.431973	-0.157815	0.038181	0.242934	2.08352236851836e-06	0.358925	0.70718	9.34463599900691e-06	0.318256	-0.100852	-0.120828	0.426966	0.383858	1.14744537927153e-05	0.710222	0.807374	4.47157680485548e-05	0.288382	-0.0542835	0.0147054	-0.0985908	-0.0936172	0.600555	0.909147	0.4679	0.50399	1.34616279456214e-05	1.5128047337764e-05	0.882398	0.986082	0.82729	0.835739	5.32983122809892e-05	5.95674021403327e-05	0.28518	0.282828	-0.00858528	-0.0992241	0.941368	0.47259	1.51795716848897e-05	0.99979	0.84699	6.04105142455653e-05	0.28276	-0.269671	-0.116004	0.31942	0.395577	9.76353992850185e-06	0.619458	0.803611	3.84225859187459e-05	0.291599	0.0873418	-0.083651	0.450916	0.540629	1.18012596112415e-05	0.99987	0.861773	4.84580634441464e-05	0.28782	0.149108	-7.63592	-32.9727	-0.0815136	-0.125506	-0.130408	0.57434	0.389167	0.151361	0.556525	0.367894	0.338976	1.32151916411104e-05	1.09203925803707e-05	6.04332245375228e-06	0.941841	0.999765	0.469612	0.851929	0.816952	0.786785	5.24223598255372e-05	4.45683970237725e-05	2.49132884828155e-05	0.285551	0.28937	0.301044	0.0428131	-0.089539	0.843868	0.527685	1.49549276531334e-05	0.999172	0.888998	5.94255585850064e-05	0.283061	-0.174966	-0.105307	0.469246	0.438921	1.20392496061279e-05	0.800373	0.824428	4.77212092408264e-05	0.287421	0.0147054	-0.0936172	0.909147	0.50399	1.5128047337764e-05	0.986082	0.835739	5.95674021403327e-05	0.282828	-7.63592	-0.125506	0.389167	0.367894	1.09203925803707e-05	0.999765	0.816952	4.45683970237725e-05	0.28937	-32.9727	-0.130408	0.151361	0.338976	6.04332245375228e-06	0.469612	0.786785	2.49132884828155e-05	0.301044	-0.334845	-0.130901	0.155499	0.337634	6.15602882424614e-06	0.445514	0.771111	2.53227235502699e-05	0.300684	-0.00450585	-0.129245	0.000659077	0.307218	7.27842532138296e-08	0.0017664	0.684266	2.23223639794655e-07	0.377384
ENSG00000142751	GPN2	GPN-loop GTPase 2 [Source:HGNC Symbol;Acc:HGNC:25513]	protein_coding	54707	0.00256166	-0.154552	0.264646	0.212116	0.494325	0.847391	0.626086	0.535896	-0.00627109	0.00902464	-0.156594	0.237004	0.206155	0.47654	0.9999	0.636277	0.527444	-0.00434749	2.4618	-0.36338	0.0528248	0.0263567	0.173491	0.415448	0.20468	0.216328	0.0454635	0.00497	-0.112051	2.20023574874684e-05	0.312953	0.00125474	8.73794712510533e-05	0.690977	0.00192239	0.182871	-0.00610851	-0.14822	0.396345	0.231622	0.557124	0.93634	0.662704	0.598056	-0.0128537	-0.0957383	-0.132791	0.776311	0.295818	0.636786	0.999981	0.712569	0.679852	-0.0209211	0.00583691	-0.0769778	0.0154316	0.52834	0.130687	0.210538	0.928668	0.169149	0.0498768	0.00317641	-0.140645	0.981347	0.25702	0.646919	0.999744	0.685573	0.684176	-0.0219385	-0.138179	-0.147837	0.371453	0.232366	0.547431	0.882053	0.661277	0.584905	-0.0118551	-0.0321236	-0.168986	0.801417	0.216157	0.622002	0.979633	0.700372	0.661624	-0.0196617	-0.038586	-0.145001	0.719543	0.244552	0.630701	0.999906	0.682332	0.673184	-0.02031	0.0728925	-0.121723	0.52573	0.338568	0.596323	0.988904	0.787344	0.636164	-0.0168468	0.130819	-0.10537	0.273267	0.406975	0.499465	0.996984	0.853546	0.547488	-0.00682144	0.175865	-0.104472	0.140843	0.40187	0.392939	0.987465	0.835129	0.444972	0.00521799	0.369476	-0.0912203	0.0526488	0.460331	0.252767	0.382992	0.853454	0.296938	0.0246279	0.104956	-0.119285	0.364313	0.345412	0.527675	0.662369	0.783358	0.561145	-0.00990977	0.0413355	0.0196892	-0.142744	-0.13847	0.662017	0.866927	0.250517	0.279455	0.605395	0.625894	0.903563	0.977475	0.673941	0.696828	0.63812	0.657164	-0.0179686	-0.0200579	0.0704633	-0.129091	0.507384	0.304959	0.574449	0.99979	0.74761	0.61761	-0.0147933	0.32126	-0.121512	0.192351	0.327324	0.427544	0.49647	0.757514	0.465879	0.00116365	-0.0769625	-0.155773	0.466357	0.213276	0.563209	0.99987	0.633555	0.609272	-0.0136306	-0.400059	13.5099	37.4957	-0.18638	-0.0939802	-0.106135	0.09583	0.0926123	0.072529	0.136592	0.453394	0.389689	0.321564	0.316703	0.283099	0.855786	0.999765	0.374951	0.504604	0.856665	0.818766	0.372438	0.371648	0.326433	0.0145671	0.0152456	0.0201441	0.0827738	-0.128304	0.676126	0.321464	0.607472	0.999172	0.785528	0.647792	-0.0181807	0.280015	-0.131043	0.202465	0.288308	0.435673	0.659068	0.724899	0.478672	0.000220793	0.0196892	-0.13847	0.866927	0.279455	0.625894	0.977475	0.696828	0.657164	-0.0200579	13.5099	-0.0939802	0.0926123	0.453394	0.316703	0.999765	0.856665	0.371648	0.0152456	37.4957	-0.106135	0.072529	0.389689	0.283099	0.374951	0.818766	0.326433	0.0201441	0.354202	-0.10823	0.0986647	0.382267	0.325744	0.373839	0.803558	0.366486	0.0139892	0.00521443	-0.106832	9.89664270346465e-06	0.33158	0.000660703	4.13971749272789e-05	0.70375	0.00105402	0.198188
ENSG00000135341	MAP3K7	mitogen-activated protein kinase kinase kinase 7 [Source:HGNC Symbol;Acc:HGNC:6859]	protein_coding	6885	0.000706418	-0.112308	0.644773	0.175911	0.319199	0.953032	0.585848	0.367082	0.0147076	-0.0059222	-0.0980161	0.24336	0.233979	0.228864	0.9999	0.667731	0.282814	0.0286642	-1.01891	-0.081964	0.242854	0.46214	0.225226	0.606	0.741848	0.269918	0.0338478	-0.0016668	-0.118069	0.0401661	0.143666	0.0911874	0.0682908	0.505672	0.103624	0.0624477	-0.0056199	-0.115436	0.239718	0.16027	0.227407	0.917721	0.580137	0.276935	0.0289203	-0.0905646	-0.101038	0.686046	0.231937	0.323583	0.999981	0.64929	0.38114	0.0141057	0.0043932	-0.060549	0.00585895	0.451227	0.0269906	0.129133	0.909929	0.0428416	0.101021	-0.0779198	-0.108714	0.387393	0.186319	0.274293	0.999744	0.611153	0.327947	0.0212285	0.0364065	-0.106584	0.723846	0.197648	0.327052	0.960052	0.623757	0.374602	0.0136334	0.133502	-0.119697	0.110122	0.177548	0.104558	0.762644	0.658361	0.143816	0.0584394	-0.0271561	-0.111535	0.703959	0.178918	0.32529	0.999906	0.611458	0.382113	0.0138729	-0.0707846	-0.12686	0.353509	0.134205	0.26539	0.988904	0.580152	0.317448	0.02261	-0.0451911	-0.120665	0.570378	0.157292	0.309588	0.996984	0.65379	0.362926	0.0160468	-0.0315144	-0.11496	0.693346	0.172319	0.324292	0.988465	0.651169	0.376996	0.0140088	-0.0595159	-0.116439	0.642493	0.167486	0.318938	0.850093	0.620365	0.363228	0.0147436	-0.102953	-0.130395	0.179617	0.120489	0.18812	0.492244	0.541796	0.227878	0.036804	-0.0595002	0.0760084	-0.10778	-0.0866978	0.343083	0.329396	0.190668	0.305658	0.247464	0.24365	0.768835	0.838612	0.6093	0.716695	0.293978	0.291127	0.025815	0.0264567	-0.0100665	-0.108609	0.886927	0.196475	0.318539	0.99979	0.64214	0.372435	0.0149885	-0.00826844	-0.107104	0.959983	0.200031	0.320111	0.986004	0.6375	0.361648	0.0147692	0.0152213	-0.104129	0.828787	0.212402	0.316192	0.99987	0.632709	0.371719	0.0153174	0.0565307	-2.2324	-11.2522	-0.100491	-0.114736	-0.117781	0.725685	0.678633	0.421589	0.23416	0.177654	0.159572	0.309512	0.305317	0.266543	0.962982	0.999765	0.701063	0.625147	0.653628	0.616539	0.360606	0.360176	0.309995	0.0162625	0.0168632	0.0227099	0.0260497	-0.101718	0.843381	0.238325	0.316874	0.999172	0.722134	0.37187	0.0152216	-0.0740831	-0.10986	0.613709	0.185427	0.298231	0.872054	0.619957	0.345528	0.0178908	0.0760084	-0.0866978	0.329396	0.305658	0.24365	0.838612	0.716695	0.291127	0.0264567	-2.2324	-0.114736	0.678633	0.177654	0.305317	0.999765	0.653628	0.360176	0.0168632	-11.2522	-0.117781	0.421589	0.159572	0.266543	0.701063	0.616539	0.309995	0.0227099	-0.0440286	-0.110933	0.759555	0.186775	0.312075	0.897047	0.630953	0.353075	0.0158982	-0.00177487	-0.119988	0.0306024	0.136427	0.0776889	0.0537855	0.495808	0.0892542	0.067839
ENSG00000116266	STXBP3	syntaxin binding protein 3 [Source:HGNC Symbol;Acc:HGNC:11446]	protein_coding	6814	-0.00344624	0.0372392	0.0221438	0.64118	9.14961753544158e-07	0.460724	0.898675	4.55501001557731e-06	0.333383	0.000179967	0.0182257	0.971795	0.825307	9.784047846379e-06	0.9999	0.961102	4.04544712821465e-05	0.28861	0.118469	0.0452483	0.895687	0.696093	0.000113164	0.965779	0.872417	0.000377019	0.269023	-0.00043141	0.0160607	0.599231	0.844857	8.64885001790683e-06	0.671891	0.959087	1.8861475997271e-05	0.291035	-0.00036048	0.0180971	0.940049	0.825942	9.7647382319937e-06	0.995559	0.961647	3.94112790795074e-05	0.288649	0.0282988	0.0162192	0.899378	0.84708	9.71960336636586e-06	0.999981	0.964066	4.04940763493753e-05	0.28874	-0.00139918	0.00327943	0.389453	0.968704	7.01979764360744e-06	0.770169	0.998514	2.7904835646331e-05	0.295114	-0.270469	0.0177181	0.00202033	0.818855	1.26941759767684e-07	0.999744	0.95898	7.55477761363395e-07	0.368025	0.0983866	0.0236572	0.337718	0.772414	6.47835119886757e-06	0.875142	0.946765	2.74574404244528e-05	0.296674	0.124977	0.0563101	0.138152	0.528073	4.26485226767741e-06	0.794929	0.883846	1.88316036250629e-05	0.307804	-0.0232044	0.0159297	0.745064	0.84674	9.33621412608374e-06	0.999906	0.966157	3.86258244397093e-05	0.289532	0.0525157	0.032183	0.491082	0.702374	7.91306873926147e-06	0.988904	0.939238	3.29015404054904e-05	0.292777	0.0463385	0.0310421	0.56	0.713955	8.40560499540319e-06	0.996984	0.951848	3.45489959570049e-05	0.291594	0.0390654	0.0265809	0.624356	0.750517	8.79117003242173e-06	0.987465	0.955113	3.62411499295753e-05	0.290715	-0.0288432	0.0146844	0.821818	0.860933	9.56940927426461e-06	0.933745	0.975418	3.73828631919545e-05	0.289047	0.0508052	0.0315872	0.51008	0.707503	9.00952723633292e-06	0.764495	0.935195	3.60207962488744e-05	0.293193	-0.0162268	0.0874328	0.0194734	0.0426318	0.796697	0.261918	0.813285	0.613252	1.06241866088604e-05	6.21821757888048e-06	0.945392	0.814935	0.955245	0.885973	4.3037993767972e-05	2.65332721382665e-05	0.289918	0.300487	-0.00217782	0.0193642	0.975485	0.817157	1.09402886041871e-05	0.99979	0.965023	4.47813583904618e-05	0.289334	-0.0411905	0.0169797	0.802781	0.838313	1.06432267231664e-05	0.918873	0.966988	4.16167966927644e-05	0.289883	-0.000515156	0.0197315	0.994167	0.812581	1.09446563947057e-05	0.99987	0.956253	4.52353041216225e-05	0.289326	-0.137126	2.72886	0.163841	0.00515242	0.0298374	0.0199766	0.394296	0.612793	0.990692	0.951008	0.724645	0.81127	7.90302706355397e-06	9.75765632168219e-06	1.09442510438056e-05	0.899414	0.999765	0.997414	0.98608	0.948559	0.964649	3.29651926792911e-05	4.02973000057403e-05	4.25300872651137e-05	0.295783	0.291611	0.289327	0.0198578	0.0234846	0.88041	0.784798	1.08344723284972e-05	0.999172	0.960742	4.44268883064076e-05	0.289528	-0.0849087	0.0160025	0.563193	0.846304	9.42179022061307e-06	0.846219	0.968461	3.82124302787672e-05	0.292307	0.0874328	0.0426318	0.261918	0.613252	6.21821757888048e-06	0.814935	0.885973	2.65332721382665e-05	0.300487	2.72886	0.0298374	0.612793	0.724645	9.75765632168219e-06	0.999765	0.948559	4.02973000057403e-05	0.291611	0.163841	0.0199766	0.990692	0.81127	1.09442510438056e-05	0.997414	0.964649	4.25300872651137e-05	0.289327	-0.0593647	0.0138834	0.68008	0.868136	1.01417553830583e-05	0.860271	0.974217	3.96857932104403e-05	0.290844	-0.000384342	0.0160506	0.643708	0.845089	8.8938201475825e-06	0.712128	0.958145	1.91895491020016e-05	0.290487
ENSG00000139132	FGD4	FYVE, RhoGEF and PH domain containing 4 [Source:HGNC Symbol;Acc:HGNC:19125]	protein_coding	121512	0.00170524	-0.00565072	0.461552	0.963823	0.10452	0.917794	0.992844	0.14021	0.0577605	0.00452323	-0.00438898	0.557168	0.971956	0.111696	0.9999	0.995635	0.153629	0.0554461	0.0580445	-0.0678493	0.964194	0.682353	0.216549	0.988165	0.866354	0.261063	0.0356406	-0.00429501	-0.0211186	0.00033266	0.854311	0.00087255	0.000977035	0.961839	0.00136941	0.191607	0.00478146	0.00952182	0.509787	0.938968	0.108378	0.957392	0.986417	0.146908	0.0565	0.00513511	0.00317833	0.98792	0.980104	0.125255	0.999981	0.997796	0.170343	0.0513964	0.00249395	0.0308075	0.31098	0.807539	0.0886314	0.717219	0.979057	0.12059	0.0634129	-0.013829	0.0035579	0.919427	0.977176	0.124841	0.999744	0.9948	0.167664	0.0515143	-0.00119851	0.00353782	0.993869	0.977354	0.125262	0.999605	0.995285	0.165045	0.0513944	0.263138	0.0237461	0.0375523	0.858209	0.025278	0.688226	0.978707	0.0424107	0.104159	0.0253508	0.00645574	0.814692	0.958785	0.123009	0.999906	0.994507	0.167097	0.0520408	0.0535627	0.0175115	0.643307	0.891002	0.116661	0.988904	0.981598	0.157839	0.0539173	0.0639995	0.0208622	0.595346	0.870867	0.114058	0.996984	0.982859	0.154933	0.0547118	0.108101	0.0258409	0.370385	0.837784	0.0956927	0.987465	0.974527	0.133069	0.0608017	-0.21503	-0.0251701	0.266131	0.841783	0.0824425	0.605614	0.971389	0.112908	0.0658537	-0.0222861	0.000542353	0.848909	0.996614	0.121124	0.940603	0.998882	0.155533	0.0532218	-0.0717999	0.201959	0.00420516	0.0584161	0.451024	0.0854639	0.973051	0.643957	0.10134	0.0436799	0.822116	0.778881	0.99416	0.899253	0.136737	0.0667404	0.0595336	0.0873817	0.0846304	0.0231445	0.429609	0.854679	0.0994407	0.99979	0.973469	0.138069	0.0601935	-0.0794369	0.000243418	0.750487	0.998459	0.118542	0.894371	0.999695	0.152708	0.0539935	0.0290507	0.0102986	0.785457	0.93485	0.119612	0.99987	0.986533	0.16303	0.0536719	-0.00445953	2.86553	-17.5982	0.00523045	0.0162338	-0.0118806	0.985442	0.725828	0.407096	0.967306	0.89937	0.924974	0.122577	0.117683	0.0973217	0.999245	0.999765	0.690135	0.991353	0.98377	0.987269	0.163504	0.159867	0.130029	0.0527934	0.0542535	0.0609425	0.178023	0.0386236	0.372098	0.765773	0.09376	0.999172	0.957294	0.131312	0.0622335	-0.0751181	0.00233622	0.735819	0.985114	0.118042	0.915801	0.998164	0.155915	0.0541448	0.201959	0.0584161	0.0854639	0.643957	0.0436799	0.778881	0.899253	0.0667404	0.0873817	2.86553	0.0162338	0.725828	0.89937	0.117683	0.999765	0.98377	0.159867	0.0542535	-17.5982	-0.0118806	0.407096	0.924974	0.0973217	0.690135	0.987269	0.130029	0.0609425	-0.139943	-0.00827078	0.520747	0.947857	0.106811	0.761602	0.98937	0.13926	0.0576904	-0.00436747	-0.0247286	0.000309656	0.82971	0.000824567	0.000895939	0.952275	0.00129489	0.192953
ENSG00000108559	NUP88	nucleoporin 88 [Source:HGNC Symbol;Acc:HGNC:8067]	protein_coding	4927	0.000358795	-0.139442	0.78178	0.0483537	0.000528415	0.971239	0.342076	0.00140597	0.203411	0.00102667	-0.139309	0.811588	0.0487817	0.00053291	0.9999	0.363507	0.00147189	0.203214	0.962209	-0.201157	0.187648	0.0333435	0.000243167	0.557106	0.228002	0.000740534	0.250333	0.00207033	-0.12558	0.00217924	0.0584577	8.90998524206387e-06	0.00520805	0.346884	1.93913339902072e-05	0.290451	0.00157687	-0.135542	0.697345	0.0541243	0.000511915	0.976029	0.375495	0.00138268	0.204148	0.167832	-0.15128	0.374413	0.0351611	0.000389916	0.999981	0.301054	0.00112006	0.210428	0.000463955	-0.132434	0.736466	0.0650162	0.000520262	0.926381	0.585418	0.00131526	0.203772	-0.172744	-0.138022	0.0214611	0.0426219	5.52251170552827e-05	0.999744	0.339951	0.000191662	0.253352	0.0533063	-0.134725	0.540069	0.0551099	0.00046527	0.919052	0.379958	0.0012771	0.206361	0.0237099	-0.138247	0.741357	0.0734899	0.000697328	0.972339	0.497282	0.00183956	0.199065	-0.0372066	-0.141686	0.537522	0.0444774	0.000464331	0.999906	0.357158	0.00129833	0.206408	0.0354171	-0.128297	0.583398	0.0748915	0.000480318	0.988904	0.471548	0.00132294	0.205625	-0.00964249	-0.140096	0.88616	0.0537134	0.00054121	0.996987	0.449301	0.00146965	0.202854	-0.0297458	-0.143615	0.659565	0.0449973	0.000502667	0.987465	0.407404	0.00138157	0.204571	0.0745172	-0.127525	0.491206	0.0742963	0.000446124	0.766866	0.458425	0.00118757	0.207331	0.0891074	-0.117798	0.170447	0.0980844	0.000291415	0.482891	0.503121	0.00081178	0.219392	0.0538471	-0.105827	-0.137323	-0.166069	0.311162	0.107276	0.0504954	0.0210087	0.000420178	0.000214105	0.756934	0.782323	0.355415	0.247233	0.00115638	0.000638936	0.210968	0.226379	-0.000321734	-0.138515	0.995722	0.0535011	0.000650313	0.99979	0.395253	0.00175606	0.200723	0.130392	-0.12948	0.349176	0.0675267	0.000447854	0.64376	0.421635	0.00119111	0.209485	-0.0164972	-0.141056	0.782104	0.047852	0.000629556	0.99987	0.351061	0.00171852	0.201491	-0.164848	6.6305	22.9997	-0.156073	-0.114092	-0.115463	0.22537	0.144018	0.050264	0.0295716	0.110143	0.0977533	0.00034741	0.00026106	0.000125067	0.871658	0.999765	0.337897	0.258259	0.554682	0.511791	0.000985709	0.000772413	0.000380487	0.215364	0.221896	0.238339	-0.049028	-0.147514	0.660689	0.0451729	0.000599253	0.999172	0.416055	0.00162853	0.202657	0.158235	-0.131348	0.201362	0.0609415	0.00032399	0.659068	0.402523	0.000913529	0.216967	-0.105827	-0.166069	0.107276	0.0210087	0.000214105	0.782323	0.247233	0.000638936	0.226379	6.6305	-0.114092	0.144018	0.110143	0.00026106	0.999765	0.554682	0.000772413	0.221896	22.9997	-0.115463	0.050264	0.0977533	0.000125067	0.337897	0.511791	0.000380487	0.238339	0.128354	-0.125629	0.290891	0.0771108	0.000404355	0.582751	0.455139	0.0010822	0.211859	0.00224884	-0.122909	0.000950856	0.0615897	4.47772250456013e-06	0.00244997	0.35487	1.01308715126009e-05	0.303797
ENSG00000073712	FERMT2	FERM domain containing kindlin 2 [Source:HGNC Symbol;Acc:HGNC:15767]	protein_coding	10979	7.76266043266748e-05	0.0933611	0.970544	0.410812	0.07437	0.998515	0.79025	0.104706	0.0692887	0.00166558	0.0908404	0.811622	0.423751	0.0729431	0.9999	0.808732	0.106678	0.0699294	1.43504	-0.0373515	0.226813	0.805116	0.0519798	0.593369	0.922528	0.0771117	0.0927651	0.00347836	0.113801	0.0014717	0.284785	0.00146175	0.0036696	0.668669	0.00221477	0.17915	-0.000479785	0.093188	0.941891	0.410507	0.0742675	0.995559	0.801371	0.106069	0.0693344	-0.429539	0.129063	0.159668	0.259808	0.0365703	0.999981	0.680031	0.0592171	0.0918557	-0.00105368	0.0822873	0.637504	0.47557	0.0688373	0.889145	0.916866	0.0966808	0.0718363	-0.106446	0.0934574	0.389135	0.40581	0.0572631	0.999744	0.794898	0.0861659	0.0778081	0.108463	0.0994196	0.441988	0.378104	0.0604171	0.898387	0.779961	0.0881215	0.0760821	-0.0672408	0.0993824	0.563356	0.422952	0.0670158	0.944423	0.84283	0.0982476	0.0735751	0.0388497	0.0981585	0.691744	0.386686	0.0704223	0.999906	0.790701	0.103661	0.0710887	0.0876733	0.116553	0.402186	0.314198	0.0580832	0.988904	0.768252	0.0865487	0.0773513	0.0146298	0.0977282	0.893509	0.402484	0.0739413	0.996987	0.851105	0.106626	0.0694801	0.0681886	0.107811	0.533469	0.348393	0.0649312	0.987465	0.802025	0.0951916	0.0737455	0.199988	0.12054	0.25365	0.292865	0.0467912	0.597334	0.747674	0.0693996	0.0842173	0.162748	0.133336	0.12201	0.244644	0.0303389	0.422315	0.69362	0.0472514	0.0986575	0.130331	-0.160967	0.0983456	0.0536085	0.129079	0.131253	0.37933	0.641243	0.0313475	0.0316515	0.685225	0.790383	0.776681	0.898298	0.0500921	0.0506999	0.0976618	0.0973674	0.0795824	0.112016	0.412432	0.329311	0.0568679	0.99979	0.768172	0.085776	0.0789503	0.438887	0.125806	0.0498354	0.261272	0.0174836	0.318612	0.698807	0.0294427	0.11501	0.0732224	0.107192	0.448325	0.347672	0.0588684	0.99987	0.754304	0.088903	0.077827	-0.0313765	-4.72353	19.0852	0.0922645	0.0782671	0.114693	0.887352	0.523237	0.320759	0.425896	0.500972	0.316447	0.0716213	0.0624771	0.0508065	0.987927	0.999765	0.625341	0.779384	0.878781	0.771055	0.102876	0.0928101	0.0742227	0.071369	0.0758836	0.0825817	0.194005	0.13149	0.282647	0.263808	0.0478069	0.999172	0.743035	0.073827	0.0845237	0.293612	0.108795	0.143099	0.332996	0.0332581	0.627319	0.75852	0.0524895	0.0958527	-0.160967	0.0536085	0.131253	0.641243	0.0316515	0.790383	0.898298	0.0506999	0.0973674	-4.72353	0.0782671	0.523237	0.500972	0.0624771	0.999765	0.878781	0.0928101	0.0758836	19.0852	0.114693	0.320759	0.316447	0.0508065	0.625341	0.771055	0.0742227	0.0825817	0.36299	0.131876	0.0635368	0.242951	0.0204093	0.323372	0.688482	0.0335893	0.110497	0.00354661	0.116787	0.00134748	0.272184	0.00136591	0.00334754	0.654712	0.00207197	0.180806
ENSG00000128739	SNRPN	small nuclear ribonucleoprotein polypeptide N [Source:HGNC Symbol;Acc:HGNC:11164]	protein_coding	6638	0.00292773	-0.361379	0.22122	0.00596799	1.07509367255129e-39	0.827123	0.133804	2.27780607174437e-37	0.902548	0.000939602	-0.347156	0.906435	0.00877905	2.25655975407825e-39	0.9999	0.172981	4.6485130934012e-37	0.900737	1.10901	-0.348179	0.393737	0.0391074	3.67766644032365e-35	0.716904	0.243576	7.35745461128596e-33	0.908107	0.00314991	-0.327368	0.0128495	0.00986379	1.02786927440484e-40	0.0251101	0.158598	1.99867739469785e-38	0.908067	-0.00962917	-0.357422	0.198576	0.00633781	9.9421898470225e-40	0.901915	0.153416	2.08946668643586e-37	0.902738	0.0597219	-0.350402	0.865083	0.00938397	2.23963660758584e-39	0.999981	0.167179	4.6597879257431e-37	0.900756	0.00347481	-0.307588	0.172089	0.020341	8.94279013083266e-40	0.586966	0.412892	1.82415383786377e-37	0.902993	0.0859743	-0.345234	0.543564	0.00861133	1.88936313999193e-39	0.999744	0.172941	3.93100894906722e-37	0.901174	-0.166885	-0.35417	0.300287	0.0069758	1.32871234833637e-39	0.872594	0.156703	2.76451891194865e-37	0.902034	-0.161745	-0.330324	0.220269	0.02022	2.6600279019566e-39	0.846381	0.309778	5.7056227348566e-37	0.903112	0.0956714	-0.334719	0.392444	0.0109554	1.57620758923054e-39	0.999906	0.200283	3.31258334358895e-37	0.901618	0.106259	-0.317899	0.374578	0.0179248	1.53186310015811e-39	0.988904	0.272284	3.1556379863257e-37	0.901688	0.148993	-0.30531	0.231229	0.0229116	1.1095921426193e-39	0.996984	0.335939	2.28575981379575e-37	0.902472	0.269057	-0.29014	0.0294521	0.0252335	2.12164709060051e-40	0.987465	0.324497	4.69606269862066e-38	0.906398	0.354688	-0.29804	0.0750212	0.0231194	4.6561562981324e-40	0.413789	0.282788	9.68759879389427e-38	0.904553	0.147214	-0.311909	0.223584	0.0197553	3.47906037854598e-39	0.53701	0.26076	7.16686437980472e-37	0.902455	0.110593	-0.0353546	-0.343713	-0.355254	0.262683	0.773925	0.0089811	0.00924594	3.89664776625089e-39	7.0022871075762e-39	0.73252	0.958592	0.168799	0.178549	8.02709439847684e-37	1.4424711441607e-36	0.902177	0.900724	0.203339	-0.304131	0.0653316	0.0204321	1.334835094958e-39	0.99979	0.261344	2.86315247275219e-37	0.904777	0.418195	-0.317263	0.104251	0.0156091	1.94951997793903e-39	0.393299	0.224028	4.01601115455439e-37	0.903866	0.132805	-0.325037	0.228891	0.0139714	3.53780321286587e-39	0.99987	0.200891	7.4351044087765e-37	0.902414	0.216555	-1.2606	10.6882	-0.322874	-0.350658	-0.335345	0.392554	0.88197	0.628355	0.0162696	0.0100619	0.0123571	5.06288413181284e-39	7.21724214372189e-39	6.49045573581717e-39	0.899204	0.999765	0.835416	0.1941	0.228534	0.228739	1.02270259462619e-36	1.48675188160671e-36	1.33703388157834e-36	0.901531	0.900649	0.900913	0.396229	-0.272764	0.0535894	0.0416667	1.13237690044359e-39	0.999172	0.401774	2.45419101985722e-37	0.90517	0.33346	-0.331062	0.14679	0.0115384	2.54631908784693e-39	0.627319	0.199306	5.27352258758235e-37	0.903218	-0.0353546	-0.355254	0.773925	0.00924594	7.0022871075762e-39	0.958592	0.178549	1.4424711441607e-36	0.900724	-1.2606	-0.350658	0.88197	0.0100619	7.21724214372189e-39	0.999765	0.228534	1.48675188160671e-36	0.900649	10.6882	-0.335345	0.628355	0.0123571	6.49045573581717e-39	0.835416	0.228739	1.33703388157834e-36	0.900913	0.414576	-0.304618	0.0644721	0.0201679	1.32032500168626e-39	0.324948	0.261395	2.7198695034737e-37	0.904803	0.00331772	-0.323977	0.00949787	0.0104112	7.85712240573992e-41	0.019036	0.163359	1.49977329150298e-38	0.908678
ENSG00000196295	GARS1-DT	GARS1 divergent transcript [Source:HGNC Symbol;Acc:HGNC:48951]	lncRNA	NA	-0.00528322	0.0603859	0.0918105	0.718362	2.34850055623653e-06	0.705134	0.926066	1.08103766754551e-05	0.316019	-0.00230083	0.0357885	0.82671	0.833715	8.29260195123409e-06	0.9999	0.964098	3.47924735223586e-05	0.29186	0.496285	-0.0427761	0.776023	0.848215	6.22848825082865e-05	0.917672	0.941673	0.000222472	0.283156	-0.00510708	0.00233245	0.00193407	0.988364	1.05396863578368e-07	0.00468292	0.99821	3.2078512925856e-07	0.371174	-0.00515827	0.0253363	0.601981	0.881283	7.49841828736348e-06	0.963177	0.972355	3.09179728273651e-05	0.293828	-0.241216	0.0515372	0.601438	0.766351	7.49567461147698e-06	0.999981	0.942177	3.19710959340693e-05	0.293835	-4.8609e-05	0.0311944	0.988475	0.857259	8.47219199169961e-06	0.998845	0.987094	3.30098177114798e-05	0.29144	-0.0421349	0.0315961	0.821053	0.852082	8.28056445783851e-06	0.999744	0.966021	3.43677287272667e-05	0.291888	0.124627	0.0382021	0.557213	0.821691	7.25787460445287e-06	0.922593	0.959693	3.04204953707184e-05	0.294464	0.126921	0.0325689	0.468127	0.86099	9.30483100506281e-06	0.923576	0.979912	3.82450244747801e-05	0.292554	-0.0516519	0.0259064	0.725968	0.879005	8.01822531858625e-06	0.999906	0.972855	3.37433648823838e-05	0.292518	0.0700774	0.0499253	0.656639	0.774415	7.75331089059201e-06	0.988904	0.956345	3.23021225708951e-05	0.293175	0.0845043	0.0545174	0.606859	0.755334	7.52287033317114e-06	0.996984	0.961358	3.126040346554e-05	0.293764	0.00501656	0.0327568	0.975726	0.849705	8.46946459427187e-06	0.998516	0.976037	3.50538453050369e-05	0.291446	-0.390547	-0.020529	0.13714	0.904324	3.12836107486424e-06	0.489156	0.985109	1.35347640930808e-05	0.310623	-0.149917	-0.00425864	0.346628	0.980422	6.69406889974651e-06	0.649842	0.995483	2.75359425717924e-05	0.299045	-0.194778	0.363833	0.0264103	0.125441	0.132182	0.0222911	0.875202	0.461385	3.58961636661209e-06	9.35814411022435e-07	0.685399	0.749441	0.971781	0.817681	1.61447380293409e-05	4.77219476366e-06	0.311115	0.336259	-0.0363968	0.0229859	0.803856	0.894381	9.69397487189572e-06	0.99979	0.980655	4.00900101738546e-05	0.291741	-0.262922	0.0124009	0.440062	0.942358	7.6255712389396e-06	0.711451	0.98839	3.09575873555858e-05	0.296486	-0.0366839	0.0246873	0.80123	0.885891	9.68659554616228e-06	0.99987	0.975392	4.04859997857478e-05	0.291756	0.128708	5.37795	-28.2392	0.0442456	0.0502411	0.00226248	0.699577	0.629658	0.329488	0.799392	0.774278	0.989503	9.32191935703975e-06	8.97858354075714e-06	6.50061991371165e-06	0.960181	0.999765	0.632568	0.94517	0.959198	0.997677	3.8254803578416e-05	3.73243574723263e-05	2.65460054808017e-05	0.292518	0.293262	0.299619	-0.0540094	0.0204988	0.843157	0.908223	9.7924611682751e-06	0.999172	0.987668	4.06184104998269e-05	0.29154	-0.139616	0.0242197	0.64592	0.887282	9.06542024791185e-06	0.885165	0.977255	3.68893279245167e-05	0.293071	0.363833	0.125441	0.0222911	0.461385	9.35814411022435e-07	0.749441	0.817681	4.77219476366e-06	0.336259	5.37795	0.0502411	0.629658	0.774278	8.97858354075714e-06	0.999765	0.959198	3.73243574723263e-05	0.293262	-28.2392	0.00226248	0.329488	0.989503	6.50061991371165e-06	0.632568	0.997677	2.65460054808017e-05	0.299619	-0.317135	-0.00119142	0.28536	0.994469	5.96622754963469e-06	0.577342	0.999021	2.46003429246333e-05	0.301295	-0.00554941	-0.00427052	0.000823848	0.978498	5.07593546635866e-08	0.00215125	0.995083	1.59893888437635e-07	0.38336
ENSG00000198026	ZNF335	zinc finger protein 335 [Source:HGNC Symbol;Acc:HGNC:15807]	protein_coding	63925	0.00291082	-0.127053	0.199516	0.297847	0.106898	0.812209	0.710421	0.142975	0.0569789	0.00419525	-0.118672	0.579701	0.335067	0.165757	0.9999	0.755221	0.215103	0.0411602	1.60281	-0.282361	0.193154	0.0751596	0.0384451	0.561987	0.332434	0.0593874	0.103474	0.00402797	-0.0880803	0.000648336	0.440285	0.00238766	0.00177607	0.781684	0.00349253	0.166984	-0.0033466	-0.115407	0.639061	0.34711	0.170382	0.967966	0.762114	0.216778	0.0401264	-0.175043	-0.0968848	0.599257	0.439406	0.167377	0.999981	0.808566	0.218102	0.0407957	0.00194711	-0.0900203	0.421558	0.47069	0.148682	0.789818	0.915068	0.189203	0.0451924	-0.047598	-0.111407	0.72311	0.363023	0.175541	0.999744	0.771822	0.224398	0.0389997	-0.151232	-0.119122	0.322466	0.329392	0.133416	0.873944	0.746143	0.174155	0.0491333	-0.0580781	-0.11825	0.645972	0.380593	0.183521	0.961817	0.821715	0.233624	0.0377635	-0.103442	-0.122914	0.329272	0.315681	0.134608	0.999906	0.743584	0.180478	0.0488124	-0.00152269	-0.111658	0.989322	0.375845	0.182591	0.999377	0.811991	0.231363	0.0375021	0.0470425	-0.0985737	0.691387	0.435784	0.173775	0.996984	0.864741	0.221746	0.0393823	0.0687414	-0.0971192	0.562857	0.435927	0.164284	0.987465	0.850755	0.211411	0.0414944	0.236757	-0.0795849	0.212491	0.5205	0.110237	0.564661	0.880542	0.145165	0.055906	-0.0119104	-0.115719	0.917577	0.358667	0.183067	0.969563	0.792889	0.222726	0.0378593	-0.0163839	0.0462885	-0.113301	-0.100878	0.86145	0.691238	0.357756	0.425992	0.181938	0.1748	0.966055	0.940241	0.763505	0.798702	0.225927	0.219209	0.0380983	0.0396371	-0.0168181	-0.116424	0.873469	0.352089	0.182229	0.99979	0.783542	0.231695	0.0380366	0.0892638	-0.106819	0.716407	0.389853	0.176227	0.877541	0.799219	0.215453	0.0393256	-0.0621239	-0.122777	0.553692	0.322517	0.164428	0.99987	0.736558	0.213565	0.0419656	-0.0809739	10.4051	21.1893	-0.121616	-0.0747351	-0.0917815	0.736194	0.19334	0.30975	0.333754	0.550508	0.459396	0.177254	0.105898	0.131919	0.96536	0.999765	0.615889	0.718255	0.897335	0.858662	0.22426	0.146098	0.16902	0.0391025	0.0579924	0.0501369	-0.141581	-0.139137	0.470961	0.27781	0.155781	0.999172	0.755769	0.202713	0.0439997	-0.0619972	-0.115741	0.777158	0.348874	0.179126	0.930353	0.769906	0.222754	0.0386987	0.0462885	-0.100878	0.691238	0.425992	0.1748	0.940241	0.798702	0.219209	0.0396371	10.4051	-0.0747351	0.19334	0.550508	0.105898	0.999765	0.897335	0.146098	0.0579924	21.1893	-0.0917815	0.30975	0.459396	0.131919	0.615889	0.858662	0.16902	0.0501369	0.105565	-0.102414	0.622606	0.411902	0.170194	0.826112	0.818342	0.208605	0.040657	0.00383632	-0.0863785	0.00139404	0.453332	0.00426107	0.00345002	0.788896	0.00598016	0.152181
ENSG00000105778	AVL9	AVL9 cell migration associated [Source:HGNC Symbol;Acc:HGNC:28994]	protein_coding	23080	-0.00335788	-0.000301403	0.180593	0.99821	0.130954	0.797077	0.999453	0.170364	0.0498035	0.00392231	-0.0254454	0.639709	0.851405	0.215582	0.9999	0.967759	0.268849	0.0310469	1.25441	-0.218181	0.371887	0.226619	0.16735	0.700747	0.546056	0.209575	0.0470173	9.90079646478481e-05	-0.0179479	0.941688	0.894564	0.229971	0.957045	0.973639	0.246842	0.0284704	-0.0105325	-0.0315619	0.179803	0.813883	0.130674	0.898924	0.958033	0.172163	0.0498804	0.167433	-0.03227	0.649526	0.815624	0.216411	0.999981	0.95587	0.27119	0.0308949	0.00166925	-0.00030724	0.53356	0.998224	0.204764	0.847878	0.999902	0.249142	0.0330727	-0.096242	-0.0188114	0.51671	0.889058	0.202708	0.999744	0.975054	0.253488	0.0334672	0.121519	-0.0122018	0.472827	0.928011	0.196861	0.90788	0.984801	0.242792	0.034606	0.330196	-0.0139251	0.0151742	0.921953	0.0218862	0.623942	0.989591	0.0374662	0.10844	-0.199934	-0.0410392	0.0862171	0.758395	0.0889511	0.999906	0.94617	0.126487	0.0632909	-0.137095	-0.0541243	0.274105	0.695172	0.158908	0.988904	0.937136	0.205599	0.042735	-0.0351528	-0.0279992	0.788562	0.841149	0.22541	0.996984	0.975268	0.277327	0.0292735	-0.0635086	-0.031584	0.628923	0.818583	0.21464	0.987465	0.971736	0.265458	0.0312202	-0.100684	-0.0319889	0.63302	0.816613	0.215002	0.845082	0.965506	0.258141	0.0311536	-0.0903621	-0.0424028	0.476024	0.759206	0.231723	0.743464	0.947647	0.272382	0.0285137	-0.122834	0.114044	-0.0240308	0.00830301	0.233605	0.374182	0.858099	0.952362	0.175061	0.212789	0.717151	0.854561	0.967806	0.989604	0.218365	0.259034	0.0395799	0.0319507	-0.049596	-0.0316798	0.670212	0.817852	0.255328	0.99979	0.965112	0.308302	0.0245145	-0.108323	-0.0289118	0.689467	0.832545	0.25696	0.862325	0.965665	0.29826	0.0242483	-0.108069	-0.0385411	0.349637	0.777026	0.207328	0.99987	0.946331	0.260283	0.0329857	-0.244258	-9.5547	-27.9103	-0.0475753	-0.0565604	-0.049355	0.355893	0.279783	0.224628	0.729953	0.682982	0.717303	0.208758	0.189365	0.172004	0.891047	0.999765	0.542245	0.920951	0.937017	0.945049	0.258262	0.239801	0.212513	0.0327127	0.0365475	0.0402536	-0.0288654	-0.0267983	0.89419	0.849677	0.267843	0.999172	0.974644	0.321641	0.0225043	-0.200443	-0.0304562	0.406006	0.822087	0.219311	0.769831	0.963086	0.26512	0.0307413	0.114044	0.00830301	0.374182	0.952362	0.212789	0.854561	0.989604	0.259034	0.0319507	-9.5547	-0.0565604	0.279783	0.682982	0.189365	0.999765	0.937017	0.239801	0.0365475	-27.9103	-0.049355	0.224628	0.717303	0.172004	0.542245	0.945049	0.212513	0.0402536	-0.173662	-0.0388071	0.462645	0.777284	0.229539	0.721249	0.953399	0.270094	0.0288989	-4.26889e-05	-0.0187946	0.975139	0.889679	0.230274	0.981268	0.972391	0.247154	0.0284176
ENSG00000186395	KRT10	keratin 10 [Source:HGNC Symbol;Acc:HGNC:6413]	protein_coding	3858	-0.0012281	-0.35854	0.68834	0.0320793	5.27300213613278e-06	0.96009	0.287567	2.2472364286026e-05	0.300656	-0.00373231	-0.35861	0.713914	0.0322197	5.33634644912169e-06	0.9999	0.303517	2.34088180941231e-05	0.300426	0.61291	-0.329864	0.722728	0.139095	8.57509218609575e-06	0.896078	0.438377	3.8049342722096e-05	0.327515	0.00627216	-0.329105	6.1552908155507e-05	0.0294052	3.43657937504388e-09	0.000218977	0.25365	1.369235359578e-08	0.42594	-0.00478553	-0.371129	0.617543	0.0262157	5.06684176932209e-06	0.965398	0.278167	2.17541704194213e-05	0.301424	0.0781234	-0.371619	0.861505	0.0295379	5.59233669808189e-06	0.999981	0.277331	2.45007701285096e-05	0.299522	0.00578332	-0.30211	0.0732376	0.0694603	1.32422519058429e-06	0.420122	0.59685	6.18031164542324e-06	0.32664	0.0634008	-0.365009	0.725336	0.0284308	5.36278170465718e-06	0.999744	0.283437	2.32988173203377e-05	0.300331	-0.0607903	-0.368362	0.767797	0.0273972	5.45114867556484e-06	0.965608	0.283596	2.34816975867085e-05	0.300016	-0.116576	-0.341002	0.490502	0.0606518	1.59033968944476e-05	0.929283	0.461889	6.20217574106611e-05	0.281818	0.0928625	-0.354742	0.515088	0.0335562	4.68351232816543e-06	0.999906	0.314976	2.07241934282879e-05	0.302936	0.0504898	-0.352089	0.741045	0.0395866	5.39728199323006e-06	0.990311	0.367148	2.32544727999885e-05	0.300207	0.0985906	-0.33861	0.535388	0.048223	4.76787445474863e-06	0.996984	0.433105	2.07098947610647e-05	0.302593	0.174972	-0.329204	0.271601	0.0503514	3.28479715939139e-06	0.987465	0.423931	1.48540512276239e-05	0.309699	0.265164	-0.329725	0.29928	0.0505628	3.48577629636359e-06	0.633321	0.395213	1.49628763404458e-05	0.308573	0.230574	-0.315392	0.132165	0.0604339	3.1437868916982e-06	0.435925	0.423695	1.38797852142677e-05	0.313649	0.0990757	-0.109781	-0.366756	-0.39748	0.430088	0.481635	0.0276842	0.0208314	6.6055389510759e-06	6.99539615376398e-06	0.81172	0.883554	0.271825	0.246541	2.78433637390772e-05	2.95705429449844e-05	0.299306	0.298182	0.0864138	-0.351024	0.541011	0.0379336	7.38829822220507e-06	0.99979	0.339169	3.13524235796856e-05	0.297108	0.428471	-0.339357	0.190987	0.0416647	4.04470366411393e-06	0.494987	0.343993	1.74412651679906e-05	0.308824	-0.0267819	-0.373061	0.849045	0.0270184	8.59805459350613e-06	0.99987	0.268851	3.64043737487065e-05	0.294119	-0.176066	12.0596	57.9084	-0.387652	-0.324527	-0.310954	0.584405	0.261227	0.0363194	0.0231295	0.0562119	0.0584744	7.63997979326687e-06	4.95115786618518e-06	1.2019141447586e-06	0.94424	0.999765	0.314335	0.233086	0.433195	0.425064	3.19962599796116e-05	2.17696091639579e-05	5.76066014647485e-06	0.296449	0.304921	0.331668	0.449833	-0.285654	0.0849928	0.0930121	2.28886419777013e-06	0.999172	0.53209	1.08453902297439e-05	0.319664	0.527848	-0.34514	0.0693027	0.0354202	1.96777305508266e-06	0.607038	0.319011	9.2335331944181e-06	0.322505	-0.109781	-0.39748	0.481635	0.0208314	6.99539615376398e-06	0.883554	0.246541	2.95705429449844e-05	0.298182	12.0596	-0.324527	0.261227	0.0562119	4.95115786618518e-06	0.999765	0.433195	2.17696091639579e-05	0.304921	57.9084	-0.310954	0.0363194	0.0584744	1.2019141447586e-06	0.314335	0.425064	5.76066014647485e-06	0.331668	0.415876	-0.327289	0.145558	0.0499565	3.36275168413987e-06	0.431315	0.378866	1.46187654701659e-05	0.312364	0.00674108	-0.321478	1.83018368860022e-05	0.0309501	1.16115487905635e-09	7.21462709833577e-05	0.258127	4.90239212939252e-09	0.442134
ENSG00000016082	ISL1	ISL LIM homeobox 1 [Source:HGNC Symbol;Acc:HGNC:6132]	protein_coding	3670	0.00193964	0.138453	0.717122	0.631364	0.941942	0.964289	0.895199	0.946811	-0.0569967	0.00194817	0.145534	0.912879	0.614612	0.949952	0.9999	0.899586	0.955971	-0.0585642	-3.04102	0.261851	0.327548	0.509813	0.872453	0.671845	0.770851	0.881991	-0.0534585	-0.0133887	0.0719203	4.95205859686299e-07	0.769898	0.000190413	2.98212825372884e-06	0.932338	0.00033222	0.226592	0.0265163	0.181815	0.110987	0.521646	0.685678	0.87132	0.855945	0.716284	-0.0258373	0.898491	0.0751769	0.249223	0.796745	0.831804	0.999981	0.950521	0.854094	-0.0414043	-0.00262211	0.12037	0.64534	0.681768	0.936188	0.891298	0.968192	0.943169	-0.0559394	0.271637	0.149804	0.388344	0.600478	0.891652	0.999744	0.890648	0.902892	-0.0489804	-0.040394	0.146876	0.910673	0.609988	0.949912	0.985986	0.896358	0.9545	-0.0585561	0.386258	0.106499	0.18769	0.731696	0.829092	0.833246	0.946286	0.848462	-0.0415844	-0.128539	0.134496	0.606487	0.64075	0.932217	0.999906	0.912203	0.941128	-0.055238	-0.0847608	0.126961	0.751011	0.667319	0.944054	0.990673	0.92849	0.949393	-0.0573983	0.162574	0.192825	0.558889	0.515532	0.926348	0.996984	0.895757	0.934659	-0.0542381	-0.0734107	0.133872	0.792636	0.647608	0.946192	0.994321	0.929165	0.950808	-0.0578131	-0.305817	0.108058	0.49435	0.711892	0.916195	0.768947	0.941317	0.922179	-0.052597	-0.269372	0.0773767	0.314195	0.790693	0.848491	0.623357	0.957781	0.859145	-0.0439186	-0.123591	0.216346	0.137219	0.196268	0.572161	0.42548	0.631768	0.505201	0.915121	0.886747	0.870192	0.866858	0.90188	0.836435	0.921276	0.895223	-0.0530695	-0.0488915	-0.166642	0.10547	0.498189	0.716465	0.903024	0.99979	0.939191	0.912541	-0.0512206	-0.860958	0.0805862	0.130501	0.777589	0.697265	0.425442	0.952122	0.718824	-0.0273291	0.0259196	0.143901	0.915734	0.619099	0.939077	0.99987	0.896864	0.9464	-0.0571556	0.935912	1.47626	-18.5598	0.239865	0.145228	0.121256	0.092275	0.937277	0.703706	0.405435	0.622555	0.676568	0.62804	0.939434	0.929166	0.855786	0.999765	0.874944	0.766676	0.920647	0.933394	0.665564	0.946714	0.934783	-0.0202763	-0.0572222	-0.0553826	-0.425479	0.0611337	0.352517	0.837118	0.864045	0.999172	0.972284	0.878356	-0.0458714	-0.648211	0.110715	0.202426	0.697449	0.778908	0.659068	0.93195	0.797381	-0.0359158	0.216346	0.196268	0.42548	0.505201	0.886747	0.866858	0.836435	0.895223	-0.0488915	1.47626	0.145228	0.937277	0.622555	0.939434	0.999765	0.920647	0.946714	-0.0572222	-18.5598	0.121256	0.703706	0.676568	0.929166	0.874944	0.933394	0.934783	-0.0553826	-0.788766	0.0610199	0.112361	0.831312	0.667686	0.390694	0.966321	0.691035	-0.0243077	-0.0128462	0.065651	2.29324985738429e-06	0.793285	0.000673663	1.12412932435389e-05	0.940117	0.00107338	0.197731
ENSG00000076928	ARHGEF1	Rho guanine nucleotide exchange factor 1 [Source:HGNC Symbol;Acc:HGNC:681]	protein_coding	9138	0.000808552	0.0143847	0.735384	0.911122	2.14443098137815e-07	0.9674	0.97949	1.20002772992345e-06	0.359048	0.00450124	0.0108208	0.57122	0.933054	1.94969799439302e-07	0.9999	0.98738	1.12838432465483e-06	0.36069	-2.75553	0.218729	0.0446324	0.209471	1.11396740602557e-07	0.406153	0.527825	7.46447853454689e-07	0.413194	-0.00765404	-0.0252795	7.67693459455097e-12	0.792503	4.28161232959708e-17	2.30485283079693e-10	0.941895	7.14380321809116e-16	0.641254	0.010399	0.0316499	0.162652	0.803366	9.18270838220883e-08	0.894508	0.954747	5.53944420412401e-07	0.373494	-0.318442	0.0449265	0.361506	0.731337	1.53928384512964e-07	0.999981	0.931356	9.1347232406638e-07	0.364743	-0.00228457	-0.00615216	0.368623	0.962433	1.55669839070577e-07	0.759395	0.99802	8.71131434024319e-07	0.364551	0.0958897	0.0190637	0.495952	0.88155	1.82525483099649e-07	0.999744	0.973299	1.05343278817512e-06	0.361824	0.223404	0.0303824	0.162432	0.810993	9.17402824689587e-08	0.83473	0.956645	5.57461541194263e-07	0.37351	-0.219177	-0.0527756	0.0953846	0.703759	9.71969115508069e-08	0.74583	0.941724	5.88967037765732e-07	0.376094	0.0799628	0.0277784	0.472969	0.828879	1.78243112496321e-07	0.999906	0.962354	1.03658185618765e-06	0.362231	-0.019865	0.0136116	0.867854	0.917854	2.23171659846077e-07	0.993818	0.986409	1.26555180015194e-06	0.358359	-0.0448251	0.00668072	0.718537	0.95979	2.12898906141988e-07	0.996984	0.996133	1.20681110778796e-06	0.359173	-0.0611626	0.00618737	0.623835	0.962228	2.02311142382845e-07	0.987465	0.992962	1.1529130726972e-06	0.360053	-0.285883	-0.0194791	0.150773	0.880349	8.70622172173302e-08	0.502125	0.979799	5.13149147712117e-07	0.374389	-0.209317	-0.0288627	0.08053	0.82379	8.11100163916923e-08	0.371795	0.967802	4.90431560896702e-07	0.37915	-0.114326	0.145827	0.0172556	0.0577064	0.244437	0.231812	0.892791	0.661735	1.78060853228275e-07	1.72008712886322e-07	0.721998	0.804469	0.976653	0.904961	1.02709567847727e-06	1.00050692768041e-06	0.365737	0.366334	-0.091351	0.000825401	0.409366	0.994956	2.43018576005139e-07	0.99979	0.998898	1.38984180658684e-06	0.360335	-0.537199	-0.0173022	0.0349367	0.891408	4.24502519064542e-08	0.295026	0.978598	2.68129915350846e-07	0.389941	0.0238888	0.0234229	0.82856	0.857289	3.25377477480179e-07	0.99987	0.966866	1.82622168774012e-06	0.355216	0.292902	-2.64918	-52.8171	0.0509623	0.00991554	-0.0331387	0.244252	0.753796	0.0143877	0.696912	0.940438	0.792784	1.77973468046267e-07	3.17761109310075e-07	2.06963752975699e-08	0.874186	0.999765	0.294118	0.908729	0.990221	0.961242	1.02659162078476e-06	1.76962998937511e-06	1.372239593503e-07	0.365745	0.355633	0.401657	-0.239115	-0.0245649	0.245284	0.854028	1.78460390778371e-07	0.999172	0.97567	1.0474039183455e-06	0.365698	-0.2992	0.00622043	0.191316	0.961281	1.51295123490632e-07	0.652709	0.99223	8.81009330911304e-07	0.368544	0.145827	0.0577064	0.231812	0.661735	1.72008712886322e-07	0.804469	0.904961	1.00050692768041e-06	0.366334	-2.64918	0.00991554	0.753796	0.940438	3.17761109310075e-07	0.999765	0.990221	1.76962998937511e-06	0.355633	-52.8171	-0.0331387	0.0143877	0.792784	2.06963752975699e-08	0.294118	0.961242	1.372239593503e-07	0.401657	-0.422388	-0.0225422	0.0582181	0.860363	6.33317150001038e-08	0.315768	0.974068	3.88123611868088e-07	0.3833	-0.00772937	-0.0313641	8.82598365317567e-12	0.744707	4.89258134827726e-17	2.10370337559871e-10	0.924443	7.83641628423839e-16	0.640035
ENSG00000060491	OGFR	opioid growth factor receptor [Source:HGNC Symbol;Acc:HGNC:15768]	protein_coding	11054	0.00493917	-0.0325255	0.0255543	0.781704	0.00575359	0.492658	0.947518	0.0115172	0.1443	0.00162568	-0.00860204	0.827666	0.943378	0.0386426	0.9999	0.989867	0.0617937	0.0901638	0.88005	-0.11168	0.503298	0.507428	0.0319475	0.782117	0.769108	0.0507404	0.10988	0.00320838	0.0127342	0.00647588	0.911983	0.00214142	0.0137109	0.979536	0.00315988	0.169711	-0.00620145	-0.0134111	0.376771	0.911134	0.0294461	0.935138	0.979844	0.0479317	0.0984198	0.0588852	-0.0105673	0.857686	0.931751	0.0388594	0.999981	0.985512	0.0624475	0.0899916	-0.000519272	-0.0113956	0.828055	0.926295	0.0386457	0.955789	0.994751	0.0585028	0.0901614	-0.0163583	-0.00578063	0.901652	0.961712	0.0391009	0.999744	0.99126	0.0621066	0.0898007	-0.162203	-0.0141611	0.281071	0.905919	0.0255288	0.864703	0.980276	0.0422185	0.102673	-0.0809684	-0.0488704	0.514554	0.711554	0.0331036	0.933162	0.943993	0.0534705	0.0959955	-0.0189875	-0.00786954	0.856148	0.948136	0.0388493	0.999906	0.992399	0.0622199	0.0899996	0.0837856	0.0160302	0.453923	0.8967	0.0319657	0.988904	0.982905	0.0518377	0.0959484	0.194471	0.0467224	0.0929911	0.702602	0.0135271	0.996984	0.947934	0.0247664	0.120986	0.119897	0.018937	0.304507	0.876669	0.0265825	0.987465	0.979854	0.0443383	0.101474	0.588773	0.0730449	0.00121708	0.526848	0.000596367	0.320821	0.882763	0.00153946	0.20059	0.145546	0.0240678	0.193674	0.843232	0.0230448	0.506258	0.971317	0.0373274	0.106913	0.130267	-0.070372	-0.00693774	-0.0280292	0.153365	0.536712	0.953381	0.820516	0.0201821	0.0375598	0.692463	0.898189	0.989088	0.95676	0.0343661	0.0587306	0.110825	0.0921011	0.048008	0.000228623	0.641885	0.998503	0.0399123	0.99979	0.999649	0.0634195	0.0902105	0.40816	0.0184111	0.0866627	0.877158	0.0142954	0.367356	0.977019	0.0247696	0.120799	-0.000269947	-0.00970561	0.997903	0.936217	0.0431965	0.99987	0.987274	0.0682056	0.0877321	0.0299892	17.7174	46.2512	-0.00645673	0.0554221	0.0365611	0.898521	0.0220328	0.0216119	0.958059	0.64331	0.756627	0.0429411	0.00574822	0.00567126	0.990123	0.999765	0.296143	0.988623	0.92604	0.953763	0.0664954	0.0118074	0.0110888	0.0879186	0.145954	0.146314	0.0314619	-0.00384565	0.870094	0.97552	0.0427772	0.999172	0.997245	0.0670046	0.0880389	0.243383	0.00125914	0.254142	0.991599	0.0266879	0.68736	0.998592	0.0434619	0.102532	-0.070372	-0.0280292	0.536712	0.820516	0.0375598	0.898189	0.95676	0.0587306	0.0921011	17.7174	0.0554221	0.0220328	0.64331	0.00574822	0.999765	0.92604	0.0118074	0.145954	46.2512	0.0365611	0.0216119	0.756627	0.00567126	0.296143	0.953763	0.0110888	0.146314	0.460368	0.0363201	0.0259433	0.758813	0.00643933	0.26535	0.951649	0.0123892	0.142904	0.00354762	0.0172803	0.00280249	0.879708	0.00113834	0.00641318	0.970171	0.0017496	0.185228
ENSG00000133961	NUMB	NUMB endocytic adaptor protein [Source:HGNC Symbol;Acc:HGNC:8060]	protein_coding	8650	-0.00392998	0.26634	0.0451475	0.0123523	0.0481291	0.581994	0.183821	0.0720154	0.0833311	-0.00128562	0.247291	0.845634	0.0230768	0.185341	0.9999	0.261198	0.236577	0.0369304	-1.65252	0.361583	0.150725	0.0155138	0.108215	0.522255	0.159932	0.144255	0.0650231	-0.00291574	0.22824	0.00507839	0.0269157	0.0113007	0.0110501	0.244332	0.0148417	0.126008	-0.011722	0.230503	0.0566289	0.0295604	0.0551747	0.817642	0.291557	0.0820678	0.0789979	-0.0616531	0.250084	0.831842	0.0240527	0.184925	0.999981	0.254455	0.23765	0.0370163	-0.00329671	0.209055	0.116134	0.0541036	0.083128	0.512577	0.553105	0.113959	0.0655757	-0.000283576	0.24502	0.998067	0.023546	0.187546	0.999744	0.261	0.237381	0.0364769	0.116587	0.25108	0.381497	0.0200936	0.147039	0.883433	0.246647	0.18929	0.0456	0.156417	0.267314	0.152958	0.0231349	0.129036	0.808415	0.327059	0.172373	0.0509397	-0.0817691	0.23581	0.376187	0.0291062	0.14622	0.999906	0.298179	0.19375	0.0458045	-0.0183994	0.240242	0.852692	0.0306409	0.185539	0.992915	0.330851	0.234587	0.0368894	-0.108993	0.215623	0.289535	0.0512373	0.13093	0.996984	0.442657	0.17395	0.0498102	-0.18665	0.206619	0.0686876	0.054855	0.0618253	0.987465	0.434952	0.091262	0.0753371	-0.215731	0.216156	0.191932	0.0472873	0.107936	0.544942	0.384744	0.142531	0.0566425	-0.127451	0.218841	0.198334	0.0447959	0.0971146	0.5109	0.370144	0.12883	0.0610164	-0.116948	0.123578	0.245931	0.28063	0.147336	0.218481	0.0212086	0.0112696	0.0833689	0.10185	0.692463	0.804469	0.24272	0.194136	0.11543	0.137738	0.0662577	0.0593582	-0.0521328	0.237637	0.567998	0.0298222	0.150881	0.99979	0.310862	0.197835	0.0451934	-0.0949895	0.241844	0.655014	0.0263457	0.15714	0.845071	0.281185	0.195273	0.043674	-0.0137233	0.246209	0.879955	0.0239318	0.166266	0.99987	0.256266	0.215655	0.0415446	-0.0292793	-10.6631	-51.4083	0.245248	0.209207	0.197	0.888082	0.122647	0.00355916	0.0262283	0.0549372	0.0568225	0.166425	0.0755523	0.00759319	0.987939	0.999765	0.285398	0.247936	0.429904	0.420729	0.212197	0.109125	0.0143231	0.0415084	0.0695822	0.138436	-0.239365	0.204119	0.157056	0.0651706	0.0862141	0.999172	0.474271	0.122308	0.0651145	-0.34049	0.233098	0.0696129	0.0280146	0.0547834	0.607038	0.286444	0.0806383	0.0801586	0.123578	0.28063	0.218481	0.0112696	0.10185	0.804469	0.194136	0.137738	0.0593582	-10.6631	0.209207	0.122647	0.0549372	0.0755523	0.999765	0.429904	0.109125	0.0695822	-51.4083	0.197	0.00355916	0.0568225	0.00759319	0.285398	0.420729	0.0143231	0.138436	-0.235263	0.224879	0.203021	0.0378725	0.0982472	0.496073	0.338623	0.129556	0.0606136	-0.00323316	0.224049	0.00202972	0.0282182	0.00582749	0.00482082	0.247831	0.00800838	0.143962
ENSG00000132680	KHDC4	KH domain containing 4, pre-mRNA splicing factor [Source:HGNC Symbol;Acc:HGNC:29145]	protein_coding	22889	-0.00238185	-0.0700163	0.313909	0.581904	3.35984251051496e-06	0.870281	0.876703	1.49433269076046e-05	0.309271	0.00528107	-0.0922654	0.50261	0.470348	4.33699190846694e-06	0.9999	0.83506	1.9392962314112e-05	0.304409	0.193113	-0.126337	0.886696	0.467771	0.00103372	0.961965	0.74481	0.00261808	0.212961	-0.00173025	-0.0928957	0.171742	0.461492	2.28205839439452e-06	0.238532	0.793774	5.50881853507048e-06	0.316556	-0.0128051	-0.0987965	0.0818641	0.430762	1.34664862060217e-06	0.858732	0.813289	6.52652485447208e-06	0.326332	-0.00333506	-0.0826638	0.992329	0.526479	5.31171368847694e-06	0.999981	0.854537	2.33944781969626e-05	0.300515	0.00134584	-0.0682555	0.593785	0.59963	4.67226884883045e-06	0.873774	0.945121	1.93493681665538e-05	0.302982	-0.125204	-0.0833199	0.369351	0.510891	3.69182920447884e-06	0.999744	0.852492	1.66008641513695e-05	0.307481	0.0794868	-0.0788065	0.61799	0.536262	4.74829856982961e-06	0.938004	0.863447	2.06983239144929e-05	0.302672	0.201767	-0.0525206	0.122359	0.703689	2.13533776612687e-06	0.778994	0.941724	1.00492733684767e-05	0.320971	-0.11092	-0.0954323	0.314571	0.453197	3.36406048686129e-06	0.999906	0.828508	1.53661125114459e-05	0.309247	-0.120441	-0.114219	0.30737	0.380804	3.31786194393023e-06	0.988904	0.815796	1.49970531404328e-05	0.30951	-0.0695393	-0.101694	0.572542	0.439181	4.60117108832676e-06	0.996984	0.86593	2.0073802823176e-05	0.303276	-0.0592475	-0.0951274	0.631817	0.463461	4.78939112426114e-06	0.987465	0.865596	2.07990130935874e-05	0.302507	-0.230061	-0.113719	0.244537	0.378622	2.88032556639501e-06	0.590304	0.808238	1.2538489735743e-05	0.312183	-0.211297	-0.133003	0.0749951	0.301749	1.47419449733277e-06	0.362619	0.746752	6.95985720705822e-06	0.327892	-0.21239	0.245427	-0.0884777	-0.019981	0.0274047	0.0405676	0.476669	0.876346	6.79716912258761e-07	9.24004267710894e-07	0.651655	0.762642	0.831663	0.970371	3.52058503272486e-06	4.71543605445005e-06	0.342069	0.336491	-0.195534	-0.124322	0.0725116	0.330387	1.43766982663033e-06	0.99979	0.768454	7.11685900853452e-06	0.328357	-0.51881	-0.119719	0.04002	0.342603	9.14322538106666e-07	0.303746	0.767789	4.47778205938092e-06	0.336683	-0.104123	-0.100491	0.339652	0.434686	4.10794001391256e-06	0.99987	0.808408	1.86778408936767e-05	0.308526	-0.0692373	6.2924	-31.3567	-0.0914369	-0.0609193	-0.115373	0.782097	0.451631	0.147551	0.484764	0.642501	0.369015	5.98835575656027e-06	4.80102747483246e-06	2.40106679717942e-06	0.973846	0.999765	0.464703	0.815491	0.925817	0.805617	2.57958032859199e-05	2.11984124800104e-05	1.07763010405798e-05	0.301223	0.305517	0.318761	-0.236905	-0.127838	0.245487	0.335417	3.37107812468824e-06	0.999172	0.793509	1.54626656662839e-05	0.312317	-0.35625	-0.100022	0.115607	0.42964	2.02187806551439e-06	0.620744	0.819878	9.47246003852565e-06	0.321996	0.245427	-0.019981	0.0405676	0.876346	9.24004267710894e-07	0.762642	0.970371	4.71543605445005e-06	0.336491	6.2924	-0.0609193	0.451631	0.642501	4.80102747483246e-06	0.999765	0.925817	2.11984124800104e-05	0.305517	-31.3567	-0.115373	0.147551	0.369015	2.40106679717942e-06	0.464703	0.805617	1.07763010405798e-05	0.318761	-0.425592	-0.126544	0.0540863	0.320189	1.15254178556885e-06	0.30874	0.758899	5.51184649542124e-06	0.33244	-0.00204864	-0.0962259	0.109079	0.443898	1.66039311864995e-06	0.161324	0.783154	4.04379482929075e-06	0.322471
ENSG00000155287	SLC25A28	solute carrier family 25 member 28 [Source:HGNC Symbol;Acc:HGNC:23472]	protein_coding	81894	0.000473132	-0.247165	0.856441	0.0822697	1.1087532955042e-06	0.985609	0.430942	5.42155606727625e-06	0.32989	-0.00501749	-0.235736	0.563564	0.0968473	9.66473798616404e-07	0.9999	0.480335	4.91529060230088e-06	0.332389	2.2238	-0.401262	0.139287	0.0388111	1.52250157452766e-06	0.512014	0.242814	7.97924410823658e-06	0.363333	0.00737042	-0.20218	6.26265666584735e-09	0.0787282	1.35223025273617e-13	6.53792446510888e-08	0.391191	1.25937791577568e-12	0.559162	-0.00961087	-0.256501	0.238544	0.0685478	5.9630580030425e-07	0.916438	0.413873	3.10090939293432e-06	0.341086	0.0489393	-0.248618	0.898159	0.0864221	1.11705394214606e-06	0.999981	0.443865	5.65622397670746e-06	0.329754	0.00221213	-0.220465	0.425973	0.125652	8.42588927486703e-07	0.79358	0.693087	4.09409276629807e-06	0.334874	-0.115113	-0.244949	0.454402	0.082463	8.71628549746656e-07	0.999744	0.443757	4.4296784577501e-06	0.334261	0.0589624	-0.241534	0.737305	0.088272	1.06911142725817e-06	0.961433	0.460529	5.31642742723076e-06	0.330553	-0.118713	-0.23859	0.411359	0.123016	1.45933239551887e-06	0.908312	0.589426	7.08089314859273e-06	0.32808	0.0475774	-0.239239	0.696347	0.0920506	1.04986969526093e-06	0.999906	0.47894	5.31086527585679e-06	0.330884	0.184369	-0.196713	0.155111	0.169825	4.46247626190211e-07	0.988904	0.632986	2.39356228680421e-06	0.346239	0.224173	-0.184134	0.0963656	0.198513	3.17112457725356e-07	0.996984	0.700876	1.73308163788646e-06	0.352249	0.233306	-0.196598	0.0843011	0.163906	2.87206293807403e-07	0.987465	0.641502	1.59392215229577e-06	0.353979	0.649365	-0.157715	0.00226216	0.245332	1.51413486421655e-08	0.320821	0.710009	1.01622870918999e-07	0.402929	0.288429	-0.181576	0.0258078	0.194328	1.29525211195622e-07	0.280541	0.640355	7.56357435906853e-07	0.371207	0.158458	-0.0838356	-0.245105	-0.2703	0.136632	0.528394	0.0794206	0.0636811	4.60712971121233e-07	1.05913357039653e-06	0.687721	0.896941	0.430704	0.400426	2.46479662564885e-06	5.3292220231367e-06	0.34905	0.333993	0.155642	-0.216352	0.194475	0.127683	5.88091002861488e-07	0.99979	0.548879	3.13016664250093e-06	0.344679	0.817737	-0.192175	0.00273642	0.153734	2.0125646616156e-08	0.273061	0.578073	1.34425105456097e-07	0.402107	-0.0678205	-0.259139	0.571277	0.069522	1.09699390928016e-06	0.99987	0.40884	5.56820084812954e-06	0.333348	-0.47004	16.7907	58.9924	-0.298673	-0.186739	-0.189462	0.0839519	0.0645695	0.0118021	0.0362709	0.188528	0.168494	3.23215195692447e-07	2.65255922566078e-07	6.8611212635405e-08	0.855786	0.999765	0.290649	0.283209	0.667389	0.629952	1.7767015486333e-06	1.4976702102876e-06	4.15582209633839e-07	0.355334	0.358805	0.381961	0.209766	-0.209635	0.349029	0.152348	8.5072959645138e-07	0.999172	0.625438	4.37800642685318e-06	0.337998	0.677206	-0.21803	0.00556198	0.106873	3.66919995778065e-08	0.607038	0.505594	2.38417783640176e-07	0.39234	-0.0838356	-0.2703	0.528394	0.0636811	1.05913357039653e-06	0.896941	0.400426	5.3292220231367e-06	0.333993	16.7907	-0.186739	0.0645695	0.188528	2.65255922566078e-07	0.999765	0.667389	1.4976702102876e-06	0.358805	58.9924	-0.189462	0.0118021	0.168494	6.8611212635405e-08	0.290649	0.629952	4.15582209633839e-07	0.381961	0.774105	-0.1711	0.0010955	0.201257	9.16018419463921e-09	0.238905	0.647211	6.47153794070164e-08	0.414633	0.00781187	-0.193928	7.37641115405855e-10	0.0835915	1.8041162482709e-14	9.26801883896397e-09	0.399895	1.87870083391013e-13	0.581392
ENSG00000162924	REL	REL proto-oncogene, NF-kB subunit [Source:HGNC Symbol;Acc:HGNC:9954]	protein_coding	5966	0.00182908	0.205909	0.729848	0.471173	4.33416886910314e-06	0.966222	0.822495	1.88614761536415e-05	0.304421	0.00534718	0.206387	0.761426	0.470606	4.38747856922235e-06	0.9999	0.835126	1.95964822450293e-05	0.304187	4.52683	-0.127708	0.131376	0.737816	2.95072263237493e-05	0.504596	0.892615	0.000114603	0.300314	0.00942601	0.27008	0.000588338	0.308588	2.00455851010855e-08	0.00162519	0.687344	6.96739798886043e-08	0.398455	0.00912168	0.227128	0.582082	0.425203	3.98915087407132e-06	0.961417	0.809789	1.75323770777203e-05	0.306006	0.158987	0.202773	0.837364	0.486605	4.48774035850866e-06	0.999981	0.833001	2.01406224976556e-05	0.303754	-0.000677858	0.208436	0.904332	0.473946	4.54418556519002e-06	0.976955	0.916333	1.88790584803002e-05	0.303515	-0.324463	0.214841	0.297132	0.447205	2.79750434135307e-06	0.999744	0.8205	1.28828851983603e-05	0.312733	-0.708252	0.17902	0.0440807	0.519515	7.24481255209244e-07	0.767894	0.855959	3.71819363489974e-06	0.337597	0.0108081	0.306285	0.970555	0.327383	4.45368875368614e-06	0.996692	0.789211	1.95823009740477e-05	0.306968	-0.0863738	0.206102	0.726562	0.47061	4.32822090939541e-06	0.999906	0.83672	1.93246704379573e-05	0.304447	0.0577849	0.230839	0.826948	0.430338	4.47628809167568e-06	0.991896	0.839486	1.96277450021927e-05	0.303803	-0.20495	0.160552	0.456098	0.583562	3.55868352849458e-06	0.996984	0.916614	1.59504458194438e-05	0.30818	-0.00734173	0.214321	0.978803	0.460164	4.57245617732851e-06	0.99855	0.864856	1.99318087629367e-05	0.303396	-0.02349	0.212688	0.957746	0.46433	4.56812147157357e-06	0.986637	0.855321	1.90928757206829e-05	0.303414	0.0501766	0.238165	0.849673	0.411184	3.88175592693806e-06	0.940679	0.821288	1.67838349575797e-05	0.309614	0.0794432	-0.167088	0.228198	0.182929	0.712871	0.532828	0.420113	0.529402	3.71094968174994e-06	3.30863926940804e-06	0.923294	0.897561	0.799911	0.84824	1.66293385911026e-05	1.50534766322553e-05	0.310478	0.312674	0.0756052	0.242114	0.755582	0.399771	3.77618085414176e-06	0.99979	0.810448	1.72107817856021e-05	0.310144	0.502024	0.261067	0.373482	0.359098	2.7563967071661e-06	0.662688	0.778012	1.23094204527362e-05	0.316149	0.0915659	0.241008	0.704526	0.398777	3.69690850095697e-06	0.99987	0.786963	1.69753766425457e-05	0.310551	-0.414415	-13.7811	-25.0031	0.18223	0.175911	0.201548	0.452897	0.455512	0.603213	0.52709	0.544185	0.482055	3.05736669734654e-06	3.06637333061226e-06	3.49146146231423e-06	0.912018	0.999765	0.821575	0.837803	0.896746	0.868734	1.39805651659323e-05	1.41179383750208e-05	1.51466528742514e-05	0.31418	0.314124	0.311646	0.29337	0.28078	0.516222	0.340961	3.26039906328155e-06	0.999172	0.796367	1.49979798608525e-05	0.312954	0.121447	0.231986	0.809559	0.414123	3.84306200781183e-06	0.941619	0.810711	1.69440025714204e-05	0.309807	-0.167088	0.182929	0.532828	0.529402	3.30863926940804e-06	0.897561	0.84824	1.50534766322553e-05	0.312674	-13.7811	0.175911	0.455512	0.544185	3.06637333061226e-06	0.999765	0.896746	1.41179383750208e-05	0.314124	-25.0031	0.201548	0.603213	0.482055	3.49146146231423e-06	0.821575	0.868734	1.51466528742514e-05	0.311646	0.319034	0.258403	0.517669	0.367796	3.26468276967387e-06	0.759306	0.79289	1.42310893999234e-05	0.312929	0.00874258	0.272538	0.00174405	0.310476	5.11362275703207e-08	0.00421791	0.68665	1.61056668305797e-07	0.383238
ENSG00000091483	FH	fumarate hydratase [Source:HGNC Symbol;Acc:HGNC:3700]	protein_coding	2271	-0.00117422	-0.149979	0.544944	0.153436	0.0957121	0.937535	0.555392	0.13013	0.0607947	0.000472459	-0.157183	0.941667	0.136075	0.108153	0.9999	0.547299	0.149587	0.0565724	-1.6486	0.0445511	0.1097	0.733627	0.0530436	0.486344	0.890228	0.0784109	0.0920328	-0.00225798	-0.169344	0.0278744	0.0970781	0.0188637	0.0497645	0.431051	0.0238588	0.111516	0.000838669	-0.15531	0.890286	0.139394	0.107657	0.992714	0.548042	0.146018	0.0567326	0.216481	-0.17413	0.444931	0.104228	0.0888644	0.999981	0.479473	0.127003	0.0633239	-0.000114679	-0.1576	0.955757	0.141658	0.108236	0.990307	0.713256	0.143519	0.0565457	-0.113491	-0.156695	0.319862	0.132633	0.0772309	0.999744	0.538344	0.111186	0.0680358	0.232126	-0.144284	0.0725206	0.160804	0.034585	0.813152	0.578092	0.0546044	0.0935595	0.0686667	-0.119313	0.522591	0.297843	0.1138	0.93699	0.766493	0.154662	0.0554489	-0.000330283	-0.156386	0.99709	0.137598	0.108348	0.999906	0.556975	0.149657	0.0565098	0.0102571	-0.153685	0.915685	0.15388	0.107941	0.996879	0.614634	0.147596	0.056641	0.0174254	-0.151649	0.862955	0.161231	0.107268	0.996984	0.659714	0.146907	0.0568588	-0.0447496	-0.165556	0.658389	0.121237	0.101434	0.987465	0.578411	0.139792	0.058798	0.0639314	-0.147795	0.693848	0.166737	0.102834	0.876089	0.620153	0.136699	0.0583239	0.000550226	-0.155817	0.995527	0.148841	0.115806	0.999093	0.584668	0.149647	0.0548271	-0.0397733	0.0837857	-0.156776	-0.134077	0.619063	0.398374	0.136786	0.214404	0.106597	0.0909871	0.888657	0.860792	0.537054	0.639013	0.142738	0.125137	0.0577609	0.0632682	-0.00337726	-0.15664	0.970087	0.14372	0.115753	0.99979	0.577551	0.157265	0.0548435	0.0330608	-0.15367	0.874676	0.14887	0.11485	0.953633	0.570632	0.148396	0.0551225	-0.0873467	-0.169749	0.327909	0.109144	0.0836638	0.99987	0.490679	0.120298	0.0661376	-0.247018	6.59972	12.3839	-0.182354	-0.1317	-0.143568	0.226154	0.334446	0.487087	0.0884797	0.221171	0.177963	0.0701017	0.0844047	0.0984242	0.871658	0.999765	0.748142	0.424172	0.702333	0.641383	0.101098	0.120365	0.131236	0.0720828	0.0658377	0.0605511	-0.147903	-0.183291	0.376764	0.0947714	0.0888894	0.999172	0.535237	0.12559	0.0640691	0.155096	-0.148984	0.405474	0.157218	0.0916499	0.769771	0.581765	0.125258	0.0630184	0.0837857	-0.134077	0.398374	0.214404	0.0909871	0.860792	0.639013	0.125137	0.0632682	6.59972	-0.1317	0.334446	0.221171	0.0844047	0.999765	0.702333	0.120365	0.0658377	12.3839	-0.143568	0.487087	0.177963	0.0984242	0.748142	0.641383	0.131236	0.0605511	0.0787031	-0.148083	0.667046	0.165939	0.108848	0.85319	0.603271	0.141552	0.0570245	-0.00195646	-0.169039	0.0607766	0.100559	0.0310447	0.0975256	0.436517	0.0379393	0.0968306
ENSG00000173702	MUC13	mucin 13, cell surface associated [Source:HGNC Symbol;Acc:HGNC:7511]	protein_coding	56667	0.00266627	0.240672	0.682827	0.494064	0.0784581	0.958571	0.833915	0.109631	0.0675107	0.0349382	0.193427	0.104643	0.576923	0.032287	0.9999	0.884031	0.0529839	0.095646	7.16435	-0.40991	0.0534963	0.38352	0.0605846	0.416404	0.684995	0.0878719	0.0871845	0.0101016	0.313273	0.00305835	0.346689	0.00290324	0.00703505	0.717589	0.00419449	0.162043	-0.0170585	0.23401	0.402971	0.503601	0.0651053	0.938675	0.850491	0.0947126	0.0736583	0.299959	0.230499	0.753245	0.520731	0.0803354	0.999981	0.85212	0.116454	0.0667211	-0.00334974	0.218593	0.629546	0.541482	0.0766852	0.886168	0.931688	0.106113	0.0682716	-0.266965	0.254322	0.487107	0.466847	0.0702627	0.999744	0.8287	0.102596	0.0711633	0.169319	0.263937	0.699538	0.452119	0.0789503	0.955911	0.819917	0.110922	0.0673021	-0.132051	0.192996	0.715219	0.616657	0.0833492	0.972089	0.915721	0.118632	0.0662657	-0.208484	0.231652	0.492836	0.509417	0.0705736	0.999906	0.855029	0.103822	0.0710181	-0.00449298	0.253969	0.988995	0.481287	0.0831251	0.999377	0.861372	0.117747	0.0655769	-0.294314	0.175753	0.384764	0.625737	0.0638294	0.996984	0.929648	0.0940335	0.0743023	-0.277141	0.198117	0.414687	0.57766	0.0658943	0.987465	0.906877	0.0963523	0.0732656	0.138558	0.273675	0.799734	0.444666	0.0813004	0.925432	0.846436	0.111572	0.0663214	0.405071	0.350152	0.217408	0.328232	0.0511774	0.530355	0.769661	0.0741702	0.0823487	0.200512	-0.575139	0.26047	0.106171	0.455519	0.0824215	0.458957	0.765666	0.0720974	0.0295629	0.8241	0.776036	0.823493	0.939435	0.102065	0.0478256	0.0711481	0.0994442	-0.158811	0.223554	0.599628	0.531872	0.0795286	0.99979	0.87675	0.114107	0.0678555	0.735497	0.306864	0.295019	0.386039	0.0595864	0.600487	0.796351	0.084452	0.0774321	-0.281296	0.211817	0.348811	0.549535	0.0643968	0.99987	0.866512	0.0959703	0.0748897	-1.08143	1.25721	77.5636	0.140657	0.260894	0.333793	0.113838	0.956514	0.193753	0.691522	0.472218	0.346508	0.0358121	0.0873841	0.0481752	0.855786	0.999765	0.512244	0.906302	0.868544	0.790857	0.0568116	0.123926	0.0709064	0.0935761	0.064654	0.0842795	-0.112299	0.235511	0.842148	0.52195	0.0862876	0.999172	0.886868	0.122404	0.0650855	0.676711	0.286644	0.279598	0.414887	0.0580673	0.700291	0.811322	0.0846398	0.0782727	-0.575139	0.106171	0.0824215	0.765666	0.0295629	0.776036	0.939435	0.0478256	0.0994442	1.25721	0.260894	0.956514	0.472218	0.0873841	0.999765	0.868544	0.123926	0.064654	77.5636	0.333793	0.193753	0.346508	0.0481752	0.512244	0.790857	0.0709064	0.0842795	0.611563	0.31736	0.318842	0.373059	0.0618057	0.605331	0.797398	0.0867758	0.0762375	0.0113616	0.328831	0.000920103	0.317042	0.00116224	0.00237957	0.691933	0.00178318	0.184726
ENSG00000127947	PTPN12	protein tyrosine phosphatase non-receptor type 12 [Source:HGNC Symbol;Acc:HGNC:9645]	protein_coding	5782	-0.00073119	0.151615	0.685674	0.121928	0.484534	0.959002	0.50917	0.526462	-0.00521601	0.00348236	0.141498	0.561873	0.148408	0.464825	0.9999	0.567292	0.516097	-0.00306231	-0.654091	0.178199	0.531737	0.185821	0.339001	0.799373	0.501062	0.383496	0.0140135	0.00146508	0.15608	0.128243	0.10564	0.274001	0.186344	0.446361	0.291009	0.0212732	0.00557211	0.15455	0.323363	0.112301	0.395859	0.929401	0.505764	0.445274	0.00486597	-0.31847	0.173806	0.226026	0.0801963	0.347538	0.999981	0.427381	0.404887	0.0109096	-0.000160163	0.145901	0.933656	0.143776	0.502796	0.984957	0.71394	0.545279	-0.00717685	-0.229015	0.14695	0.0291194	0.121054	0.128174	0.999744	0.518132	0.17147	0.0505732	0.00356038	0.147834	0.976626	0.13063	0.503509	0.997675	0.535954	0.543334	-0.00725281	-0.0751353	0.124719	0.452829	0.243084	0.482378	0.921603	0.725801	0.531783	-0.00503106	-0.0513302	0.141867	0.542069	0.146806	0.460854	0.999906	0.57024	0.513526	-0.00262322	-0.108796	0.119392	0.225537	0.22891	0.347246	0.988904	0.690773	0.399293	0.0109476	-0.125085	0.113911	0.180727	0.252073	0.317761	0.996984	0.749322	0.37109	0.0149061	-0.0626659	0.134756	0.505594	0.173975	0.45286	0.987465	0.652524	0.501876	-0.00173364	0.0710511	0.157155	0.638279	0.114682	0.477959	0.847806	0.539	0.516432	-0.00450212	-0.116748	0.123298	0.196132	0.211296	0.304919	0.508376	0.658166	0.346565	0.0169204	-0.00378431	-0.0756316	0.150276	0.130616	0.959247	0.409929	0.123899	0.191373	0.47237	0.398812	0.990826	0.863249	0.515715	0.612288	0.513138	0.443916	-0.00392716	0.00457792	-0.0682264	0.136298	0.411844	0.166943	0.399383	0.99979	0.607666	0.451681	0.00450864	0.11683	0.158391	0.546404	0.107553	0.432191	0.780428	0.504795	0.470327	0.000623474	-0.0297782	0.145649	0.719132	0.13887	0.45805	0.99987	0.538747	0.509718	-0.0023283	0.19836	3.70175	14.2906	0.171562	0.163953	0.164637	0.293964	0.559117	0.385581	0.0839706	0.102203	0.0953867	0.356716	0.434643	0.391232	0.884106	0.999765	0.672858	0.413054	0.538608	0.506537	0.406476	0.48782	0.43238	0.00985226	0.000339806	0.00550186	0.0967502	0.168244	0.532455	0.0981162	0.429387	0.999172	0.542825	0.480753	0.000949059	0.0538071	0.15277	0.755493	0.118769	0.461684	0.92352	0.527452	0.503633	-0.00273628	-0.0756316	0.130616	0.409929	0.191373	0.398812	0.863249	0.612288	0.443916	0.00457792	3.70175	0.163953	0.559117	0.102203	0.434643	0.999765	0.538608	0.48782	0.000339806	14.2906	0.164637	0.385581	0.0953867	0.391232	0.672858	0.506537	0.43238	0.00550186	0.108999	0.161242	0.519221	0.103254	0.426612	0.760393	0.505763	0.464449	0.00127244	0.00143936	0.156985	0.139945	0.104122	0.284863	0.199185	0.443481	0.301744	0.0196295
ENSG00000135124	P2RX4	purinergic receptor P2X 4 [Source:HGNC Symbol;Acc:HGNC:8535]	protein_coding	5025	-0.000343059	0.0990083	0.839015	0.278242	0.00318835	0.982561	0.692793	0.00688213	0.159656	-0.0108352	0.116285	0.0508795	0.193452	0.000662856	0.9999	0.622016	0.00179039	0.198112	-1.41956	0.245777	0.121371	0.0376693	0.0026937	0.49668	0.240496	0.00601731	0.186549	0.00130759	0.104673	0.146502	0.244235	0.00135742	0.208948	0.627663	0.00206783	0.180958	-0.00696041	0.088527	0.185683	0.325645	0.001575	0.89983	0.744773	0.00373527	0.17732	0.0367942	0.0941251	0.881531	0.311838	0.00321328	0.999981	0.727225	0.00723857	0.159457	-0.00209564	0.0742851	0.241727	0.419618	0.00184499	0.657618	0.898493	0.00404158	0.173417	-0.00293513	0.0971383	0.976474	0.28504	0.0032414	0.999744	0.713776	0.00717759	0.159234	-0.126327	0.0905815	0.264035	0.315881	0.00194144	0.858383	0.736623	0.00450871	0.172153	-0.0540029	0.123116	0.561182	0.215187	0.00208522	0.944423	0.698569	0.00484857	0.172265	0.100529	0.108471	0.199493	0.230446	0.0016456	0.999906	0.666203	0.00399374	0.176242	0.121032	0.128582	0.148253	0.164509	0.00136775	0.988904	0.628839	0.0033594	0.180773	0.0828678	0.119499	0.343937	0.201426	0.00224514	0.996984	0.703755	0.00517015	0.168528	0.111844	0.120158	0.201852	0.191017	0.00165738	0.987465	0.67735	0.00396589	0.176066	0.1985	0.123706	0.157542	0.17813	0.00142155	0.509611	0.629338	0.00332136	0.179832	0.209113	0.147424	0.0122043	0.101874	0.000258287	0.260184	0.509426	0.000730848	0.222138	0.118457	-0.0775904	0.101439	0.0787111	0.0849695	0.36687	0.25727	0.398998	0.00105853	0.00258995	0.671523	0.850224	0.679716	0.78238	0.00263567	0.00582149	0.189033	0.166772	0.126584	0.125043	0.102096	0.170646	0.00119776	0.99979	0.614159	0.00302141	0.186021	0.200175	0.11273	0.26889	0.217639	0.00218912	0.57477	0.655671	0.00482539	0.171039	0.0761571	0.110998	0.325164	0.225302	0.00243113	0.99987	0.649345	0.00565164	0.168382	0.0740293	1.09653	3.12297	0.106876	0.102989	0.102082	0.676914	0.853663	0.840028	0.250982	0.272082	0.2697	0.00336697	0.00356418	0.00355443	0.95875	0.999765	0.936937	0.640728	0.751686	0.730648	0.00733772	0.00780758	0.00739313	0.160031	0.158554	0.158626	0.0588371	0.10984	0.685647	0.247827	0.00338044	0.999172	0.729361	0.00751024	0.159927	0.127928	0.104702	0.428785	0.250737	0.00279794	0.781747	0.693151	0.0061772	0.164798	-0.0775904	0.0787111	0.36687	0.398998	0.00258995	0.850224	0.78238	0.00582149	0.166772	1.09653	0.102989	0.853663	0.272082	0.00356418	0.999765	0.751686	0.00780758	0.158554	3.12297	0.102082	0.840028	0.2697	0.00355443	0.936937	0.730648	0.00739313	0.158626	0.219176	0.120853	0.164697	0.187096	0.00163244	0.454649	0.631217	0.0037144	0.17839	0.00150483	0.106908	0.0980507	0.232814	0.0010433	0.147104	0.615767	0.00161389	0.187329
ENSG00000170903	MSANTD4	Myb/SANT DNA binding domain containing 4 with coiled-coils [Source:HGNC Symbol;Acc:HGNC:29383]	protein_coding	84437	-0.00182073	-0.0628448	0.488997	0.65733	3.67555854723526e-10	0.925636	0.90398	3.25558412659757e-09	0.458739	-0.00337719	-0.0667573	0.699792	0.638491	4.29747040749369e-10	0.9999	0.908286	3.85900601201181e-09	0.456516	3.41843	-0.477062	0.0202324	0.0117353	6.99049381850607e-10	0.365824	0.142205	6.85088150672809e-09	0.497526	0.00370847	-0.0513792	0.00734912	0.704346	1.51026901640463e-11	0.0153182	0.90877	9.45042320460596e-11	0.502004	0.0124978	-0.057244	0.127114	0.681962	1.52916110322501e-10	0.882939	0.92098	1.44158250628453e-09	0.471027	0.194116	-0.0886661	0.614107	0.540103	4.08794767809324e-10	0.999981	0.860688	3.69799301697426e-09	0.457228	0.00654752	-0.00129282	0.0175457	0.99261	3.15777654904376e-11	0.22352	0.999902	3.27194715534883e-10	0.492357	0.0331296	-0.0726211	0.831058	0.607438	4.51261576299111e-10	0.999744	0.894292	4.01752176143744e-09	0.455819	-0.0991386	-0.0778749	0.575417	0.581918	3.97442196781068e-10	0.925777	0.88465	3.50835059237458e-09	0.457629	0.161851	-0.135579	0.256787	0.371602	8.5674651539292e-11	0.860258	0.815393	8.54938513154202e-10	0.4831	0.0147301	-0.0710629	0.90459	0.616905	4.57965564254379e-10	0.999906	0.902117	4.10531302450522e-09	0.455608	0.100456	-0.0466315	0.444031	0.74754	3.49368462907971e-10	0.988904	0.950171	3.13722927892242e-09	0.459459	0.0980752	-0.0462692	0.473398	0.750676	3.61460091692527e-10	0.996984	0.959991	3.2402148503898e-09	0.458977	-0.00923348	-0.0746219	0.946435	0.604816	4.60106997035627e-10	0.997713	0.916431	4.07881814244706e-09	0.455541	0.0294536	-0.0687814	0.893738	0.633881	4.57212826678984e-10	0.961118	0.92089	3.94066697261099e-09	0.455632	0.110309	-0.0512336	0.403449	0.721971	5.53309344638904e-10	0.693043	0.938774	4.75708852254423e-09	0.456908	-0.0163269	0.0613498	-0.0771396	-0.0607865	0.879757	0.646982	0.585383	0.675957	7.61504195811869e-10	6.97109612695448e-10	0.970866	0.926733	0.882474	0.911237	6.54975456720204e-09	6.05092307123133e-09	0.452277	0.453562	0.0225064	-0.0721608	0.852932	0.615189	7.57381848427758e-10	0.99979	0.908161	6.59334173154307e-09	0.452356	0.545921	-0.0392486	0.0505903	0.778054	1.25716837889445e-10	0.319739	0.952123	1.19491298726715e-09	0.477833	-0.0149255	-0.079157	0.901605	0.579035	7.64245244299211e-10	0.99987	0.880041	6.66703838695571e-09	0.452224	-0.524815	-4.8677	-1.65376	-0.132907	-0.0946796	-0.0784508	0.054769	0.598222	0.945202	0.347287	0.514466	0.584414	1.33902066133563e-10	6.75058568867868e-10	7.68070889432386e-10	0.855786	0.999765	0.980342	0.729054	0.885578	0.902004	1.29579831998834e-09	5.8840672743464e-09	6.48295453368366e-09	0.476961	0.454029	0.452151	0.26525	-0.0277535	0.238788	0.849304	3.99136917095163e-10	0.999172	0.974644	3.63273958752491e-09	0.461599	0.359269	-0.0606754	0.151142	0.664683	2.90123171220474e-10	0.628449	0.92137	2.6509893282447e-09	0.466137	0.0613498	-0.0607865	0.646982	0.675957	6.97109612695448e-10	0.926733	0.911237	6.05092307123133e-09	0.453562	-4.8677	-0.0946796	0.598222	0.514466	6.75058568867868e-10	0.999765	0.885578	5.8840672743464e-09	0.454029	-1.65376	-0.0784508	0.945202	0.584414	7.68070889432386e-10	0.980342	0.902004	6.48295453368366e-09	0.452151	0.297555	-0.0470772	0.225775	0.740486	3.84372317793581e-10	0.520661	0.946257	3.39153962850434e-09	0.462138	0.00360072	-0.0493668	0.0102553	0.716542	2.00741823328147e-11	0.0203735	0.91328	1.18553345903078e-10	0.498306
ENSG00000071994	PDCD2	programmed cell death 2 [Source:HGNC Symbol;Acc:HGNC:8762]	protein_coding	5134	-0.000295557	0.157453	0.840667	0.0495136	0.000751957	0.983244	0.345582	0.00192414	0.195138	-0.00456169	0.163906	0.349443	0.0402428	0.000527669	0.9999	0.33292	0.00145857	0.203444	-0.992602	0.26133	0.194828	0.00894284	0.00026717	0.562772	0.124292	0.000803227	0.247985	0.00148367	0.164388	0.0572686	0.035705	0.00016254	0.093234	0.278049	0.000286254	0.230092	-0.00610544	0.148288	0.182345	0.0605843	0.000358834	0.899457	0.392195	0.00100931	0.212328	-0.0204906	0.157532	0.924055	0.0538691	0.00076198	0.999981	0.362601	0.00203986	0.194825	-0.00385515	0.113792	0.0120158	0.144943	5.00351304896818e-05	0.185599	0.716061	0.000161944	0.255427	-0.10071	0.155542	0.243126	0.0492717	0.000428743	0.999744	0.362051	0.0012006	0.208247	0.0828221	0.160154	0.401076	0.044335	0.000567326	0.889063	0.347171	0.00152405	0.201756	-0.0324131	0.156981	0.690844	0.0732015	0.000862998	0.96941	0.496748	0.00222663	0.193968	0.0183613	0.157918	0.788809	0.0487482	0.000742062	0.999906	0.370842	0.0019822	0.195451	0.0520825	0.169376	0.477021	0.0386866	0.000617469	0.988904	0.36504	0.00165683	0.199776	0.0302251	0.164002	0.692401	0.0465742	0.000715932	0.996984	0.428955	0.00188481	0.196298	0.0511041	0.166364	0.504518	0.0405284	0.000633454	0.987465	0.390824	0.00169666	0.199177	0.185119	0.180618	0.129658	0.0250951	0.000287263	0.481798	0.294392	0.000801323	0.217382	0.0875801	0.177657	0.235176	0.0291835	0.000456854	0.547605	0.309265	0.0012081	0.209022	0.0299166	0.00423325	0.157986	0.158465	0.620375	0.955031	0.0482348	0.0546345	0.000749162	0.000829868	0.888657	0.993388	0.349312	0.374237	0.00193773	0.00213744	0.197357	0.194908	0.0472382	0.167093	0.486579	0.0395593	0.000677145	0.99979	0.34452	0.00182024	0.199763	0.139791	0.166975	0.375934	0.038183	0.000596246	0.664644	0.328959	0.00152852	0.202776	-0.00428783	0.156682	0.949432	0.0524368	0.000829573	0.99987	0.364637	0.0021993	0.194917	-0.102228	4.07431	10.56	0.14643	0.172327	0.167913	0.508425	0.430432	0.432321	0.0721422	0.0360066	0.0382486	0.000690698	0.000638776	0.000640153	0.926429	0.999765	0.708481	0.385912	0.364748	0.359602	0.00181769	0.00171599	0.00164007	0.199292	0.201147	0.201096	-0.116079	0.135897	0.358106	0.100619	0.000581098	0.999172	0.546745	0.00158437	0.203383	0.018376	0.158184	0.896353	0.048947	0.000825052	0.967244	0.368715	0.00210394	0.195048	0.00423325	0.158465	0.955031	0.0546345	0.000829868	0.993388	0.374237	0.00213744	0.194908	4.07431	0.172327	0.430432	0.0360066	0.000638776	0.999765	0.364748	0.00171599	0.201147	10.56	0.167913	0.432321	0.0382486	0.000640153	0.708481	0.359602	0.00164007	0.201096	0.137824	0.171126	0.317114	0.0344944	0.000543731	0.604367	0.325681	0.00140883	0.204948	0.00150336	0.165601	0.0569551	0.0344782	0.000161897	0.0921827	0.272551	0.00028416	0.230179
ENSG00000159208	CIART	circadian associated repressor of transcription [Source:HGNC Symbol;Acc:HGNC:25200]	protein_coding	148523	0.0011552	-0.198894	0.735548	0.282049	0.325059	0.967421	0.697031	0.372791	0.0139043	-0.00165064	-0.189712	0.884624	0.3054	0.3335	0.9999	0.734076	0.38923	0.0127642	0.976971	-0.1759	0.62208	0.48896	0.63167	0.849892	0.758239	0.66109	-0.0233724	-0.0010923	-0.198913	0.551524	0.279647	0.303947	0.629041	0.664421	0.321011	0.0168461	-0.00470555	-0.198455	0.660287	0.281683	0.318003	0.97086	0.710742	0.368867	0.0148727	0.161305	-0.205876	0.747013	0.274864	0.325961	0.999981	0.693359	0.383521	0.0137816	0.00609127	-0.126175	0.0915364	0.494415	0.14221	0.46506	0.920441	0.181969	0.0468202	-0.252779	-0.193399	0.20772	0.28864	0.211589	0.999744	0.715706	0.262778	0.0317854	0.233391	-0.180497	0.30872	0.324463	0.249669	0.873944	0.741916	0.297668	0.0251345	-0.275096	-0.157342	0.140112	0.425841	0.230537	0.796238	0.84341	0.283971	0.0287225	-0.0904067	-0.202811	0.570575	0.271983	0.306772	0.999906	0.712436	0.363231	0.0164445	0.0998139	-0.166703	0.558314	0.377156	0.304973	0.988904	0.81292	0.35752	0.0167	0.14997	-0.152177	0.398121	0.421053	0.274312	0.996984	0.858697	0.32733	0.0212256	0.216525	-0.148079	0.222802	0.425232	0.218194	0.987465	0.84662	0.269149	0.0305697	0.475074	-0.129064	0.0941477	0.484046	0.14431	0.437631	0.864131	0.183159	0.0462853	-0.00136293	-0.193612	0.993712	0.307037	0.344884	0.999031	0.751087	0.385687	0.011404	-0.0253874	0.173361	-0.193828	-0.148052	0.857155	0.320892	0.295413	0.434375	0.34186	0.261093	0.964714	0.83529	0.718706	0.80335	0.388059	0.308781	0.0118061	0.0235798	0.197051	-0.152696	0.212072	0.411835	0.2202	0.99979	0.815792	0.271978	0.0305787	0.493323	-0.159365	0.179191	0.388212	0.204206	0.481811	0.797743	0.244418	0.0335869	-0.141718	-0.215695	0.367851	0.246541	0.274676	0.99987	0.671726	0.329922	0.0214356	-0.396602	21.6091	12.1441	-0.235698	-0.113915	-0.18116	0.270434	0.0707852	0.699209	0.210219	0.540774	0.334347	0.244038	0.128194	0.331085	0.878508	0.999765	0.872952	0.600441	0.895943	0.782764	0.294687	0.172033	0.373788	0.0263911	0.0511767	0.013258	0.108333	-0.173266	0.713843	0.368991	0.332438	0.999172	0.814733	0.387078	0.013074	0.622356	-0.165368	0.055837	0.362172	0.112535	0.607038	0.779497	0.149487	0.0558457	0.173361	-0.148052	0.320892	0.434375	0.261093	0.83529	0.80335	0.308781	0.0235798	21.6091	-0.113915	0.0707852	0.540774	0.128194	0.999765	0.895943	0.172033	0.0511767	12.1441	-0.18116	0.699209	0.334347	0.331085	0.872952	0.782764	0.373788	0.013258	0.613237	-0.132044	0.0544033	0.47154	0.110912	0.309357	0.850288	0.143948	0.0563606	-0.00131687	-0.201169	0.477887	0.274067	0.291377	0.560253	0.656073	0.308377	0.0186652
ENSG00000123136	DDX39A	DExD-box helicase 39A [Source:HGNC Symbol;Acc:HGNC:17821]	protein_coding	10212	0.00221884	-0.258176	0.545325	0.193397	0.0357947	0.93764	0.606926	0.0558781	0.0925112	0.0034675	-0.252264	0.776404	0.204873	0.0397518	0.9999	0.63488	0.0633242	0.0892916	2.88901	-0.403114	0.174221	0.139476	0.0250611	0.544514	0.438689	0.0412061	0.118105	0.0089198	-0.194804	1.16947064175948e-06	0.254638	1.87514728920485e-06	6.43874204087002e-06	0.638466	4.59749169210419e-06	0.320217	0.00340697	-0.24192	0.766976	0.222316	0.0396478	0.984007	0.654892	0.0617125	0.0893725	-0.012483	-0.245114	0.981454	0.226583	0.0409354	0.999981	0.643411	0.0652439	0.0883847	0.00291913	-0.214293	0.454502	0.28752	0.0333206	0.808474	0.844907	0.0514371	0.0946914	-0.110924	-0.246478	0.608041	0.212132	0.0371759	0.999744	0.639377	0.0595126	0.0913525	-0.0675888	-0.249652	0.784258	0.207837	0.0398351	0.968945	0.63536	0.0615803	0.089227	-0.424096	-0.26445	0.0337759	0.209607	0.00922524	0.686842	0.692787	0.0177821	0.133093	0.0955369	-0.235377	0.576624	0.23532	0.0365152	0.999906	0.67143	0.0590188	0.0919018	0.172678	-0.201291	0.344706	0.319206	0.0294326	0.988904	0.772875	0.0483212	0.0984336	0.0796281	-0.224662	0.676516	0.270962	0.0384123	0.996984	0.761795	0.0607254	0.0903478	0.155596	-0.214127	0.415658	0.286012	0.032069	0.987465	0.7577	0.0519668	0.0958508	0.507829	-0.178194	0.0955838	0.368652	0.0143626	0.438798	0.802236	0.0250673	0.119297	0.256634	-0.18602	0.164284	0.354499	0.0213725	0.474832	0.790028	0.0349753	0.109141	0.160274	-0.161801	-0.242143	-0.287724	0.288169	0.388516	0.220786	0.159456	0.028967	0.0334271	0.746252	0.859317	0.645894	0.57468	0.0468324	0.0531107	0.100061	0.0956973	0.09048	-0.226853	0.595	0.260785	0.0396216	0.99979	0.708892	0.0630298	0.0904386	0.565592	-0.206593	0.151095	0.297178	0.0203651	0.448136	0.733421	0.0335617	0.110561	0.00669951	-0.244437	0.96845	0.223794	0.0439078	0.99987	0.647332	0.0691768	0.0872176	-0.31929	16.7489	50.472	-0.279632	-0.183969	-0.195053	0.409334	0.19426	0.13211	0.16802	0.362974	0.326536	0.0342147	0.0234924	0.0188217	0.9033	0.999765	0.446868	0.548726	0.8144	0.777285	0.0546332	0.0400182	0.0315049	0.0949821	0.106342	0.112866	0.0838193	-0.229998	0.791601	0.267479	0.0428289	0.999172	0.74833	0.0670704	0.0880009	0.468335	-0.224479	0.182666	0.255536	0.0226984	0.649674	0.696567	0.0379206	0.107362	-0.161801	-0.287724	0.388516	0.159456	0.0334271	0.859317	0.57468	0.0531107	0.0956973	16.7489	-0.183969	0.19426	0.362974	0.0234924	0.999765	0.8144	0.0400182	0.106342	50.472	-0.195053	0.13211	0.326536	0.0188217	0.446868	0.777285	0.0315049	0.112866	0.600867	-0.185479	0.0797341	0.348627	0.0138123	0.34677	0.778174	0.0239902	0.121779	0.00922812	-0.186283	6.12182822463153e-07	0.272395	1.06288663848319e-06	3.47153878554602e-06	0.654712	2.67761465071814e-06	0.33066
ENSG00000178385	PLEKHM3	pleckstrin homology domain containing M3 [Source:HGNC Symbol;Acc:HGNC:34006]	protein_coding	389072	-0.00405723	-0.128435	0.103325	0.335977	3.89729923201404e-06	0.720922	0.739708	1.71070058694692e-05	0.30645	-0.00560321	-0.140549	0.501576	0.299641	1.04984202730563e-05	0.9999	0.729715	4.31936191815719e-05	0.287219	-0.267867	-0.16518	0.853965	0.377038	0.000133791	0.94972	0.680611	0.000436242	0.264989	-0.00182369	-0.160941	0.173568	0.229419	5.59587995462135e-06	0.24067	0.613769	1.26195402488459e-05	0.29951	-0.00462526	-0.156174	0.555947	0.248211	1.10031813163679e-05	0.959613	0.677901	4.38903739394843e-05	0.28629	0.0438133	-0.154044	0.905006	0.265985	1.27688220269444e-05	0.999981	0.685448	5.17568889718693e-05	0.283336	0.00509052	-0.0949113	0.0540641	0.481444	2.41457907519122e-06	0.371071	0.917277	1.06323242832653e-05	0.315499	-0.0432318	-0.150578	0.770138	0.264965	1.2368932833188e-05	0.999744	0.693725	4.96331758008311e-05	0.283969	0.144524	-0.142934	0.390908	0.288882	9.24117308074371e-06	0.886822	0.715322	3.78115726878965e-05	0.289734	0.240664	-0.121897	0.0808051	0.40276	3.79376046346126e-06	0.739639	0.834736	1.69456805931247e-05	0.310055	0.00236443	-0.150179	0.983892	0.268737	1.28480674981306e-05	0.999906	0.709202	5.16454583396649e-05	0.283213	-0.0707282	-0.168815	0.572032	0.224119	1.11394091369966e-05	0.988904	0.687268	4.49508429992925e-05	0.286047	-0.0814461	-0.172414	0.532247	0.216425	1.07916979806503e-05	0.996984	0.716874	4.35829299541171e-05	0.286674	-0.086961	-0.168337	0.506107	0.221058	1.05431644758032e-05	0.987465	0.701973	4.26606534584913e-05	0.287135	-0.343088	-0.19635	0.0996562	0.149155	3.79716306652131e-06	0.444374	0.594871	1.61826658668665e-05	0.306946	-0.0877931	-0.170599	0.488518	0.219432	1.29159424912582e-05	0.750433	0.667472	4.97923104452692e-05	0.286011	-0.0805231	0.0489052	-0.151937	-0.137489	0.435886	0.703599	0.262366	0.325775	1.22007647536942e-05	1.50027123703063e-05	0.814463	0.943294	0.684659	0.730869	4.87702423564573e-05	5.91298415564676e-05	0.287154	0.282996	0.00249306	-0.149739	0.982924	0.278386	1.60012593729606e-05	0.99979	0.724839	6.33896044390364e-05	0.281694	-0.0746916	-0.15539	0.782888	0.257695	1.54710315126627e-05	0.91077	0.695769	5.83557435918165e-05	0.282375	0.0152032	-0.14785	0.895557	0.281342	1.58818735615472e-05	0.99987	0.704484	6.33266119818994e-05	0.281845	-0.284584	-10.6143	-34.6362	-0.180678	-0.189244	-0.184869	0.281429	0.229288	0.130692	0.191063	0.173158	0.17499	9.522413454183e-06	8.3784938413309e-06	5.74415947553092e-06	0.879749	0.999765	0.44626	0.576877	0.647769	0.638634	3.89929805801479e-05	3.50679828732108e-05	2.37553965296795e-05	0.292096	0.29463	0.302034	0.0113321	-0.148157	0.958342	0.296167	1.59850503639498e-05	0.999172	0.769391	6.30971272761031e-05	0.281714	-0.253365	-0.161623	0.29274	0.233361	9.7523999125509e-06	0.710872	0.673402	3.93767577295816e-05	0.291622	0.0489052	-0.137489	0.703599	0.325775	1.50027123703063e-05	0.943294	0.730869	5.91298415564676e-05	0.282996	-10.6143	-0.189244	0.229288	0.173158	8.3784938413309e-06	0.999765	0.647769	3.50679828732108e-05	0.29463	-34.6362	-0.184869	0.130692	0.17499	5.74415947553092e-06	0.44626	0.638634	2.37553965296795e-05	0.302034	-0.237024	-0.173927	0.315202	0.205543	1.01915720944096e-05	0.603177	0.652389	3.98432636220006e-05	0.290746	-0.00242215	-0.166157	0.0728973	0.211197	3.02080998605779e-06	0.113969	0.594038	7.02795175779026e-06	0.311284
ENSG00000165995	CACNB2	calcium voltage-gated channel auxiliary subunit beta 2 [Source:HGNC Symbol;Acc:HGNC:1402]	protein_coding	783	-0.00344508	0.0554207	0.102902	0.623712	8.72121653901191e-05	0.720922	0.892675	0.000280833	0.243634	-0.00812777	0.0510869	0.249108	0.654029	0.000155845	0.9999	0.914617	0.00049025	0.231018	0.334361	0.0423089	0.79036	0.792927	0.000733047	0.924444	0.916078	0.00194265	0.222096	-0.00363215	0.0158276	0.00102142	0.882365	2.31715992736347e-06	0.00265547	0.970288	5.5870702803018e-06	0.31627	-0.001851	0.0344389	0.781288	0.763494	0.000267708	0.98441	0.944312	0.000774687	0.218973	-0.0137679	0.0378621	0.964732	0.746329	0.000276508	0.999981	0.93519	0.000823861	0.218244	0.00252703	0.0642996	0.26314	0.579475	0.000161082	0.677605	0.940176	0.000463102	0.230291	0.0251923	0.0368082	0.840903	0.747189	0.000271982	0.999744	0.942176	0.000799726	0.218616	0.120721	0.0430057	0.398128	0.705908	0.000203377	0.888424	0.928235	0.000608842	0.225128	-0.0558637	0.0157289	0.636062	0.90036	0.000315642	0.960575	0.986854	0.000909338	0.217565	0.0570487	0.0431575	0.565295	0.706332	0.000239998	0.999906	0.933607	0.000720929	0.221429	0.00129657	0.0370681	0.990265	0.752409	0.000276723	0.999437	0.950733	0.000808978	0.218226	0.0350822	0.0461937	0.751294	0.695455	0.000265028	0.996984	0.946645	0.00077785	0.2192	0.0458427	0.046163	0.679642	0.691612	0.000257147	0.987465	0.941128	0.000758893	0.219879	-0.235349	0.00524256	0.184222	0.963756	0.000128995	0.536448	0.993275	0.000391864	0.235162	-0.0966396	0.0141244	0.368134	0.903929	0.00022674	0.665421	0.983991	0.00065007	0.225087	-0.0956193	0.178125	0.0345206	0.0830094	0.274402	0.0995174	0.762282	0.476481	0.000191993	9.91598392212759e-05	0.740015	0.782323	0.942839	0.824421	0.00057634	0.000321759	0.228827	0.243418	0.0832637	0.0536766	0.398243	0.644356	0.00023637	0.99979	0.917673	0.000711914	0.224147	0.0825392	0.0421982	0.71951	0.715962	0.000304065	0.879664	0.937823	0.00084487	0.218421	-0.0168396	0.0338595	0.863864	0.770348	0.000317357	0.99987	0.944984	0.000932091	0.217441	-0.110804	-4.67835	-32.7435	0.0246747	0.019335	0.00379676	0.621959	0.533468	0.0914695	0.833336	0.869771	0.973552	0.000289498	0.000272021	9.34735153883072e-05	0.950094	0.999765	0.399647	0.955388	0.978293	0.995023	0.000837149	0.000801881	0.000293512	0.219542	0.220961	0.244702	0.135807	0.0616316	0.459676	0.606194	0.000254019	0.999172	0.916231	0.000757182	0.222516	0.00321636	0.0366653	0.987478	0.750569	0.000321356	0.995662	0.94768	0.000906963	0.217154	0.178125	0.0830094	0.0995174	0.476481	9.91598392212759e-05	0.782323	0.824421	0.000321759	0.243418	-4.67835	0.019335	0.533468	0.869771	0.000272021	0.999765	0.978293	0.000801881	0.220961	-32.7435	0.00379676	0.0914695	0.973552	9.34735153883072e-05	0.399647	0.995023	0.000293512	0.244702	-0.0808192	0.0284485	0.687144	0.807204	0.000299752	0.863035	0.96038	0.000830776	0.218747	-0.00420195	0.00947615	0.000147	0.927837	4.43568514708833e-07	0.00046411	0.983526	1.1914390029734e-06	0.346346
ENSG00000273015	LINC00938	long intergenic non-protein coding RNA 938 [Source:HGNC Symbol;Acc:HGNC:48630]	lncRNA	NA	-0.000860801	-0.0263658	0.71137	0.833362	1.2606561179875e-09	0.963555	0.960467	1.02779040716489e-08	0.440925	0.0009314	-0.0326806	0.90419	0.794603	1.33561038318521e-09	0.9999	0.954154	1.10711990567934e-08	0.440074	1.70602	-0.161494	0.166389	0.30513	8.33397820724767e-11	0.536809	0.621005	9.53253164266053e-10	0.528783	0.00338721	-0.0115415	0.00548838	0.922825	3.4657404295552e-11	0.0118406	0.98352	2.04099052865342e-10	0.491126	-0.0083967	-0.0414347	0.247241	0.738475	7.14619079789736e-10	0.917721	0.940025	6.06872023432867e-09	0.44921	0.321826	-0.057469	0.342886	0.651489	8.79459697731924e-10	0.999981	0.90254	7.58939795562439e-09	0.446197	0.00394157	0.0119645	0.108766	0.924136	3.98702186107961e-10	0.497191	0.994751	3.47523991795653e-09	0.457584	0.108857	-0.0307033	0.42648	0.804908	9.97763935686474e-10	0.999744	0.955513	8.42473661552917e-09	0.444356	0.130731	-0.0242409	0.402408	0.845631	9.65900444668856e-10	0.889465	0.9643	8.05149224830938e-09	0.44483	0.161163	0.01532	0.20957	0.910375	1.11142077206794e-09	0.83933	0.989198	9.309267545751e-09	0.446736	-0.0280399	-0.0341941	0.796088	0.785006	1.30306807639333e-09	0.999906	0.952434	1.08230077434889e-08	0.440438	0.0361209	-0.0216542	0.755674	0.865969	1.28472661389334e-09	0.991249	0.976282	1.06579034803289e-08	0.440647	0.132698	0.00475597	0.270971	0.970361	7.58832337214994e-10	0.996984	0.996725	6.53758410273092e-09	0.448341	0.0483664	-0.0210846	0.690123	0.868274	1.24761456353636e-09	0.988465	0.978932	1.04164801801515e-08	0.441078	0.188948	-0.00575507	0.330499	0.963775	8.60013163555365e-10	0.657144	0.993275	7.14308737761794e-09	0.446523	0.116145	-0.00812024	0.31797	0.948885	1.45282903375962e-09	0.626307	0.990222	1.17708570390976e-08	0.442772	0.0420342	0.00555337	-0.0341579	-0.0335879	0.658518	0.962525	0.783727	0.793559	2.12034925697747e-09	2.32227800960224e-09	0.902262	0.994073	0.948692	0.948823	1.70397785402369e-08	1.86914182854097e-08	0.437123	0.435754	0.0125492	-0.0324516	0.906683	0.797559	2.30969758839186e-09	0.99979	0.962513	1.86696068469623e-08	0.435836	0.429108	-0.0055224	0.0821339	0.964296	5.58058482660214e-10	0.35931	0.992242	4.79791933480513e-09	0.456785	-0.0780491	-0.0473727	0.462668	0.705424	1.80294384953662e-09	0.99987	0.928222	1.48386272679822e-08	0.439554	-0.342439	11.0692	44.0079	-0.0716483	0.00562567	0.00894484	0.157395	0.171978	0.035433	0.568972	0.964561	0.941974	9.05312068926766e-10	9.6423859682501e-10	2.87212507744012e-10	0.861114	0.999765	0.312645	0.858746	0.994636	0.989863	7.74503408967528e-09	8.23178802413634e-09	2.59138917438071e-09	0.449749	0.448825	0.46628	0.154228	-0.00652069	0.438384	0.959814	1.75177305569264e-09	0.999172	0.995558	1.44288955648223e-08	0.439984	0.215425	-0.0253698	0.330636	0.838188	1.48811811305632e-09	0.729813	0.967348	1.22378598657114e-08	0.442415	0.00555337	-0.0335879	0.962525	0.793559	2.32227800960224e-09	0.994073	0.948823	1.86914182854097e-08	0.435754	11.0692	0.00562567	0.171978	0.964561	9.6423859682501e-10	0.999765	0.994636	8.23178802413634e-09	0.448825	44.0079	0.00894484	0.035433	0.941974	2.87212507744012e-10	0.312645	0.989863	2.59138917438071e-09	0.46628	0.267239	-0.0083445	0.217177	0.946877	1.13363589871071e-09	0.510344	0.989217	9.35598116167195e-09	0.446444	0.00339347	-0.00902447	0.00600339	0.939708	3.74368722018612e-11	0.0126768	0.985595	2.09892633530564e-10	0.490102
ENSG00000125124	BBS2	Bardet-Biedl syndrome 2 [Source:HGNC Symbol;Acc:HGNC:967]	protein_coding	583	0.00291019	-0.0885409	0.231444	0.497954	0.0159081	0.832954	0.836645	0.0277835	0.116399	0.00394669	-0.079724	0.626762	0.54494	0.0250954	0.9999	0.870125	0.042714	0.10318	-0.78433	-0.0297154	0.584264	0.871359	0.0249357	0.828066	0.949202	0.041029	0.118273	-0.00514067	-0.102339	3.61790514425961e-05	0.386838	2.2087469471252e-05	0.000136341	0.74754	4.50143882671044e-05	0.272314	-0.00158664	-0.0747183	0.835639	0.569594	0.0269892	0.989157	0.878034	0.0444148	0.101022	0.144837	-0.0846495	0.684915	0.528284	0.0257835	0.999981	0.854943	0.0439751	0.102379	-0.000269125	-0.0756892	0.917563	0.572517	0.0273186	0.980235	0.938705	0.0432904	0.100661	-0.0235554	-0.0728251	0.870014	0.578446	0.0271544	0.999744	0.881613	0.0454196	0.100841	0.0911102	-0.0680178	0.578682	0.603865	0.0244242	0.926208	0.893054	0.040647	0.10398	0.0310269	-0.0936449	0.818566	0.516059	0.0265226	0.981187	0.878673	0.0442165	0.102719	0.012265	-0.0713717	0.914254	0.587855	0.0273095	0.999906	0.889265	0.0460001	0.100671	0.0182983	-0.0680008	0.880646	0.613982	0.0271976	0.995537	0.912364	0.045147	0.100793	0.00245561	-0.0720909	0.984573	0.594651	0.0274247	0.998942	0.92044	0.0454443	0.100546	0.0957556	-0.0530524	0.451461	0.690306	0.0221473	0.987465	0.940806	0.0378633	0.106854	-0.167459	-0.0951587	0.411647	0.475751	0.0212648	0.713846	0.859388	0.0351531	0.108041	-0.0875011	-0.0909169	0.476923	0.498689	0.0237941	0.743739	0.86674	0.0384005	0.105963	-0.0352681	0.086752	-0.071376	-0.0479969	0.725567	0.486418	0.587534	0.722522	0.0274827	0.0239878	0.925519	0.886356	0.883066	0.927339	0.0447422	0.0400041	0.101649	0.105722	0.109879	-0.0479987	0.329707	0.717893	0.0201007	0.99979	0.939429	0.0352093	0.110944	-0.316682	-0.0924201	0.226724	0.483107	0.016524	0.534286	0.849215	0.0280474	0.116643	0.0750458	-0.0587774	0.503837	0.657226	0.0243309	0.99987	0.912283	0.0416924	0.105299	0.347475	-4.01097	-24.031	-0.0334888	-0.0853725	-0.094655	0.174542	0.641072	0.281723	0.801021	0.528006	0.475621	0.0142555	0.0265284	0.0185596	0.862626	0.999765	0.593762	0.945555	0.892548	0.865834	0.0256663	0.0444207	0.0311413	0.120879	0.102712	0.113275	0.11358	-0.0496373	0.589316	0.717116	0.0257995	0.999172	0.947678	0.0435065	0.103548	-0.194754	-0.079378	0.405371	0.546241	0.0221715	0.769771	0.872728	0.0371807	0.108057	0.086752	-0.0479969	0.486418	0.722522	0.0239878	0.886356	0.927339	0.0400041	0.105722	-4.01097	-0.0853725	0.641072	0.528006	0.0265284	0.999765	0.892548	0.0444207	0.102712	-24.031	-0.094655	0.281723	0.475621	0.0185596	0.593762	0.865834	0.0311413	0.113275	-0.237316	-0.0943421	0.300123	0.477625	0.019174	0.591098	0.853679	0.0318314	0.112325	-0.00525535	-0.106841	2.94776684518025e-05	0.365478	1.85744146043591e-05	0.000111228	0.730622	3.8033586286615e-05	0.275823
ENSG00000112246	SIM1	SIM bHLH transcription factor 1 [Source:HGNC Symbol;Acc:HGNC:10882]	protein_coding	6492	-0.00339362	0.113447	0.298494	0.518057	0.000102751	0.862858	0.846	0.000325923	0.240102	-0.00451245	0.103007	0.678423	0.559764	0.000152657	0.9999	0.875937	0.000481021	0.231473	0.147456	0.0548814	0.938811	0.823594	0.00152837	0.981582	0.930769	0.00368384	0.202355	-0.00764937	0.0510133	3.37181381741237e-06	0.740211	9.06903840255089e-09	1.65184738132992e-05	0.922315	3.34973216764555e-08	0.411001	0.00734999	0.10414	0.472812	0.553296	0.00013148	0.95372	0.870482	0.000408417	0.234745	0.535547	0.0510493	0.261491	0.774972	9.49821125916233e-05	0.999981	0.944766	0.000315939	0.241799	0.000221062	0.0974486	0.949439	0.58785	0.000164197	0.988303	0.943721	0.000470887	0.229868	-0.0742689	0.0948103	0.700257	0.589201	0.000154236	0.999744	0.885949	0.000481621	0.231247	0.172066	0.10398	0.433656	0.553469	0.00012601	0.898311	0.870539	0.000396935	0.235672	0.318457	0.146372	0.0766287	0.441052	4.85199258117299e-05	0.732692	0.849964	0.000169951	0.258751	-0.0794705	0.086085	0.602515	0.625253	0.000146211	0.999906	0.905182	0.000462249	0.23242	-0.0707283	0.0766672	0.664941	0.671062	0.000151622	0.988904	0.9295	0.000471193	0.231622	0.0457229	0.107369	0.788244	0.55436	0.000159415	0.996984	0.907236	0.000492469	0.23052	-0.0780423	0.0789804	0.647512	0.658931	0.000150214	0.987465	0.93257	0.000467237	0.231827	-0.454086	0.034282	0.0946417	0.845823	4.84601818500304e-05	0.437971	0.971463	0.000162466	0.256098	-0.152184	0.055416	0.354276	0.756948	0.000125438	0.655556	0.946834	0.000382791	0.238274	-0.127717	0.179094	0.0880134	0.137427	0.340493	0.28145	0.615078	0.44568	0.000122709	0.00010996	0.768803	0.824722	0.896485	0.810206	0.000386069	0.000353607	0.238758	0.241162	-0.115264	0.0669362	0.444912	0.706938	0.00014136	0.99979	0.936819	0.000449578	0.235639	-0.482659	0.0574871	0.167577	0.74321	7.93996204176637e-05	0.466998	0.946044	0.00025314	0.248234	-0.0158083	0.0881867	0.916232	0.619501	0.000181251	0.99987	0.896909	0.000565947	0.230115	0.0839292	-3.18461	-42.4493	0.0996583	0.0789865	0.0482608	0.80728	0.781973	0.153804	0.579365	0.662391	0.784136	0.000177485	0.000176175	7.50120653062907e-05	0.976725	0.999765	0.47261	0.86324	0.930409	0.960312	0.000539639	0.000543117	0.000241333	0.230584	0.23075	0.249459	-0.0496466	0.0815056	0.860015	0.656908	0.000179684	0.999172	0.929329	0.000557149	0.230309	-0.349027	0.0750222	0.263844	0.668423	0.000105797	0.692448	0.922342	0.000336466	0.242005	0.179094	0.137427	0.28145	0.44568	0.00010996	0.824722	0.810206	0.000353607	0.241162	-3.18461	0.0789865	0.781973	0.662391	0.000176175	0.999765	0.930409	0.000543117	0.23075	-42.4493	0.0482608	0.153804	0.784136	7.50120653062907e-05	0.47261	0.960312	0.000241333	0.249459	-0.533281	0.0374193	0.0796733	0.830818	4.75248706883743e-05	0.346659	0.966321	0.000159023	0.259189	-0.00775264	0.0447509	3.24692620803546e-06	0.771144	8.76681459008466e-09	1.52944411782626e-05	0.932239	3.16560819787056e-08	0.41153
ENSG00000180694	TMEM64	transmembrane protein 64 [Source:HGNC Symbol;Acc:HGNC:25441]	protein_coding	169200	0.00154615	-0.0121129	0.592554	0.937929	0.000698568	0.943137	0.987525	0.0018044	0.196877	0.00435607	-0.011419	0.650301	0.941559	0.000722884	0.9999	0.989547	0.00193395	0.19607	-0.308347	-0.104488	0.854171	0.627186	0.00210916	0.94972	0.838213	0.00487916	0.193437	-0.00679509	-0.0428322	2.88111375414644e-06	0.752078	4.3454343567621e-08	1.4388970899849e-05	0.927075	1.41821344669478e-07	0.385916	0.0138629	0.0134437	0.122973	0.930054	0.000285958	0.882939	0.984309	0.000820981	0.217485	-0.375701	0.0271334	0.373014	0.863739	0.000563328	0.999981	0.968889	0.00155735	0.201921	0.00227657	0.0211109	0.458791	0.893772	0.00062503	0.809979	0.992676	0.00155036	0.199491	0.175411	-0.0031898	0.301746	0.983475	0.000501573	0.999744	0.99622	0.00137785	0.204621	0.136605	0.00337487	0.481605	0.982616	0.000639408	0.910932	0.995814	0.00169277	0.198957	-0.0156081	-0.0859415	0.921662	0.611369	0.000969913	0.992442	0.914642	0.00247032	0.191152	-0.0132595	-0.00521874	0.921671	0.973273	0.000785277	0.999906	0.996047	0.00208293	0.194111	-0.184167	-0.0515573	0.19949	0.74407	0.000391616	0.988904	0.949382	0.00110361	0.210328	-0.136391	-0.0405127	0.36307	0.799443	0.000555327	0.996984	0.969853	0.00150503	0.202254	-0.187059	-0.0422109	0.212634	0.787538	0.000407455	0.987465	0.965087	0.00114345	0.209418	-0.417484	-0.0595829	0.0815707	0.701575	0.000215679	0.423486	0.938651	0.000620152	0.223819	-0.213703	-0.0529948	0.141025	0.736654	0.000379729	0.446874	0.942912	0.00102806	0.213313	-0.158619	0.117627	-0.00678666	0.0272309	0.180952	0.426085	0.964925	0.864982	0.000446154	0.000729419	0.693686	0.866996	0.992151	0.96807	0.00121996	0.00190729	0.209574	0.197994	-0.107156	-0.0255468	0.423416	0.87144	0.000727156	0.99979	0.976973	0.00193939	0.198068	-0.430712	-0.0330935	0.165147	0.831632	0.000420848	0.464482	0.965463	0.00112774	0.210931	0.0606874	0.00612315	0.648864	0.968943	0.000873268	0.99987	0.993952	0.00230457	0.193683	0.230944	-7.55262	-23.9946	0.0212224	-0.031213	-0.0274489	0.448643	0.45883	0.365421	0.893733	0.845302	0.861651	0.000747979	0.000756034	0.000674254	0.91134	0.999765	0.658491	0.969388	0.973357	0.973467	0.00195018	0.00199392	0.00171673	0.197394	0.197139	0.199865	-0.240813	-0.0479946	0.333657	0.766809	0.000642037	0.999172	0.957326	0.00173359	0.201026	-0.285045	-0.01626	0.304059	0.916734	0.00060973	0.716624	0.984493	0.00160786	0.202248	0.117627	0.0272309	0.426085	0.864982	0.000729419	0.866996	0.96807	0.00190729	0.197994	-7.55262	-0.031213	0.45883	0.845302	0.000756034	0.999765	0.973357	0.00199392	0.197139	-23.9946	-0.0274489	0.365421	0.861651	0.000674254	0.658491	0.973467	0.00171673	0.199865	-0.436011	-0.0470186	0.106858	0.762949	0.000315317	0.385328	0.952132	0.000868249	0.217589	-0.00655653	-0.0462528	9.36446026576038e-06	0.736721	1.23749451036928e-07	3.94087702850749e-05	0.92172	3.66718569758485e-07	0.368458
ENSG00000130826	DKC1	dyskerin pseudouridine synthase 1 [Source:HGNC Symbol;Acc:HGNC:2890]	protein_coding	1736	0.00107468	0.0235591	0.37151	0.715617	5.04325757787686e-06	0.899528	0.925193	2.15860969276499e-05	0.301514	-0.000610324	0.0304672	0.87897	0.639532	7.15093108678201e-06	0.9999	0.908812	3.04196017566114e-05	0.294753	-0.53396	0.110284	0.453045	0.227998	0.000365452	0.75374	0.547238	0.00105547	0.240093	0.00108243	0.0356188	0.0914691	0.575834	1.99399978239122e-06	0.139831	0.855145	4.86938491460465e-06	0.319074	-0.00797392	0.0195137	0.0321362	0.756744	9.01223385255287e-07	0.729841	0.943807	4.52263718128835e-06	0.333657	0.166115	0.0157452	0.344605	0.811098	4.83253486633482e-06	0.999981	0.955755	2.15301328541675e-05	0.302334	-0.000881679	0.0197706	0.49141	0.764355	5.83931020594557e-06	0.826694	0.974963	2.36413092323222e-05	0.298687	-0.0768377	0.0291547	0.27771	0.649743	4.24908326059769e-06	0.999744	0.912016	1.88701016691559e-05	0.3048	-0.0109021	0.0288226	0.892993	0.656469	7.16732361814252e-06	0.983974	0.913082	3.00651885482003e-05	0.294709	0.0629437	0.0723619	0.341136	0.304304	5.69031638966174e-06	0.885194	0.771909	2.44685851055487e-05	0.302218	-0.0814251	0.0202171	0.144852	0.752488	2.76787595663526e-06	0.999906	0.94425	1.28574295944972e-05	0.312934	0.0530969	0.0431796	0.3762	0.51459	5.07869056067404e-06	0.988904	0.877011	2.20002572986434e-05	0.301379	0.025157	0.0361746	0.687993	0.58813	6.72034593037169e-06	0.996984	0.917507	2.82528828909504e-05	0.295962	-0.0491403	0.019279	0.433572	0.769114	5.48285083352852e-06	0.987465	0.960629	2.36133708222717e-05	0.299904	0.226938	0.0597526	0.0222335	0.351155	6.73696374433059e-07	0.337701	0.792495	3.33768478312958e-06	0.338902	0.0050996	0.0322137	0.932959	0.626929	6.23153968198733e-06	0.975789	0.912236	2.58479694225336e-05	0.300446	-0.00120627	0.0492637	0.0310067	0.0438891	0.980538	0.421528	0.632176	0.509252	6.24975628585682e-06	4.67158447605704e-06	0.996806	0.865621	0.90188	0.838257	2.65047756387152e-05	2.05577382844422e-05	0.300389	0.306046	0.026447	0.036481	0.634243	0.57871	5.64532840220808e-06	0.99979	0.893753	2.45879637296088e-05	0.302372	0.184337	0.0437109	0.151892	0.498549	2.47092537262338e-06	0.449285	0.853719	1.11446072626928e-05	0.318219	-0.0368971	0.0252004	0.504121	0.698934	5.1123954599119e-06	0.99987	0.926067	2.27234565133362e-05	0.304299	-0.0389832	3.27757	14.5874	0.0268641	0.0430721	0.0456108	0.758145	0.43819	0.183283	0.68452	0.516569	0.483044	5.99007240759494e-06	4.76752332043295e-06	2.80850556077985e-06	0.968524	0.999765	0.502987	0.903459	0.886337	0.868734	2.57978568645043e-05	2.10690505957791e-05	1.24221442809493e-05	0.301217	0.305652	0.315794	-0.0804372	0.0161591	0.43667	0.810121	4.75892369971103e-06	0.999172	0.966951	2.11795008547995e-05	0.305687	0.121289	0.0364749	0.29158	0.57198	3.78411321101365e-06	0.709781	0.884475	1.67124303689981e-05	0.310103	0.0492637	0.0438891	0.421528	0.509252	4.67158447605704e-06	0.865621	0.838257	2.05577382844422e-05	0.306046	3.27757	0.0430721	0.43819	0.516569	4.76752332043295e-06	0.999765	0.886337	2.10690505957791e-05	0.305652	14.5874	0.0456108	0.183283	0.483044	2.80850556077985e-06	0.502987	0.868734	1.24221442809493e-05	0.315794	0.210274	0.0520348	0.0600324	0.419003	1.25832534551187e-06	0.318072	0.822044	5.97324141882726e-06	0.330822	0.00116384	0.0369382	0.0726309	0.561092	1.68205243691379e-06	0.113612	0.847114	4.09319099443605e-06	0.322232
ENSG00000112406	HECA	hdc homolog, cell cycle regulator [Source:HGNC Symbol;Acc:HGNC:21041]	protein_coding	51696	0.000493597	-0.0433146	0.903808	0.843983	0.091018	0.989718	0.962136	0.124644	0.0625109	-0.000716648	-0.0393711	0.957914	0.858158	0.0913871	0.9999	0.969213	0.129057	0.0623733	2.59597	-0.211127	0.263297	0.476547	0.0642098	0.623724	0.750116	0.0923255	0.0850402	0.0124479	0.0310031	1.37266051021125e-10	0.855155	1.54868553352831e-09	2.41416522193197e-09	0.962051	6.60556605383151e-09	0.437887	-0.00199562	-0.0431084	0.875987	0.844326	0.0907146	0.991276	0.965953	0.125995	0.0626245	-0.137689	-0.0293277	0.817612	0.895986	0.0898227	0.999981	0.977901	0.128176	0.0629601	0.00328489	-0.0048008	0.449119	0.982844	0.075044	0.805549	0.999442	0.104181	0.0689898	-0.176146	-0.0411745	0.463552	0.850371	0.0759805	0.999744	0.965554	0.109652	0.0685783	-0.187955	-0.0504058	0.493047	0.817826	0.077785	0.912918	0.958798	0.109529	0.0677978	0.0829615	0.082687	0.711524	0.729219	0.103743	0.97202	0.946205	0.142841	0.0587139	0.114501	-0.0277389	0.547285	0.899452	0.0807468	0.999906	0.97905	0.116514	0.0665502	0.293717	0.0356478	0.146846	0.872636	0.043444	0.988904	0.977394	0.0673244	0.0865379	0.162325	0.00314572	0.443783	0.988871	0.0746885	0.996984	0.998115	0.107549	0.0691472	0.143051	-0.0112056	0.501255	0.959867	0.0782621	0.987465	0.992821	0.11172	0.067594	0.549991	0.0329497	0.104707	0.880988	0.0358017	0.452022	0.980152	0.0552384	0.0925052	0.394933	0.0517827	0.0529009	0.814179	0.0248199	0.329359	0.965919	0.0397968	0.104705	0.194493	-0.131813	-0.0356756	-0.0741462	0.246083	0.527995	0.870353	0.743468	0.0599239	0.0835375	0.72337	0.896941	0.970084	0.933751	0.0870167	0.116392	0.077248	0.066189	0.0878129	-0.0216515	0.642733	0.922836	0.0889745	0.99979	0.985286	0.125701	0.0640363	0.993659	0.0286012	0.0219652	0.894299	0.0139705	0.279826	0.979433	0.0242751	0.121455	0.0432854	-0.0329033	0.818206	0.882353	0.0940606	0.99987	0.973971	0.132671	0.062123	-0.528967	14.9133	74.209	-0.0962977	0.0150399	0.034421	0.21777	0.299528	0.0452913	0.666088	0.946742	0.874551	0.0563258	0.0659205	0.0224893	0.867906	0.999765	0.330282	0.898976	0.991139	0.977458	0.0838362	0.0971829	0.0367047	0.0792607	0.0741193	0.107636	0.332106	0.0216617	0.345201	0.924497	0.0703631	0.999172	0.990346	0.102827	0.071959	0.766114	-0.00536428	0.0484491	0.980164	0.0234765	0.607038	0.997566	0.0390262	0.106363	-0.131813	-0.0741462	0.527995	0.743468	0.0835375	0.896941	0.933751	0.116392	0.066189	14.9133	0.0150399	0.299528	0.946742	0.0659205	0.999765	0.991139	0.0971829	0.0741193	74.209	0.034421	0.0452913	0.874551	0.0224893	0.330282	0.977458	0.0367047	0.107636	0.872395	0.0473933	0.0212286	0.826655	0.0136521	0.258304	0.965163	0.0237437	0.122111	0.0126994	0.0417353	8.7584164236349e-11	0.804958	1.02342238858455e-09	1.46839332884889e-09	0.943382	4.36338651985454e-09	0.443984
ENSG00000069849	ATP1B3	ATPase Na+/K+ transporting subunit beta 3 [Source:HGNC Symbol;Acc:HGNC:806]	protein_coding	483	-0.002968	-0.21692	0.16251	0.059433	0.00250023	0.779433	0.375626	0.00555767	0.165824	-0.00826544	-0.218423	0.242921	0.0588407	0.00318058	0.9999	0.395554	0.0071225	0.159718	-1.01723	-0.0571138	0.391478	0.706715	0.0163723	0.715109	0.876988	0.0285222	0.132095	-0.00263831	-0.248205	0.0193645	0.027589	0.000573883	0.0360654	0.2474	0.000926747	0.201488	-0.00682709	-0.241477	0.306206	0.0369261	0.00361891	0.928136	0.323625	0.00776238	0.156407	-0.121214	-0.223065	0.698024	0.0600894	0.0052022	0.999981	0.381514	0.0110288	0.146961	0.00205753	-0.210575	0.36471	0.0739464	0.0039661	0.756848	0.603581	0.00796744	0.154042	0.182246	-0.232465	0.145385	0.0424662	0.00233193	0.999744	0.339592	0.00537657	0.167577	0.264199	-0.21929	0.0631856	0.0538361	0.00134216	0.807356	0.375374	0.00325201	0.181234	-0.141306	-0.235372	0.230271	0.0622425	0.00470294	0.85309	0.467178	0.00988278	0.151291	0.119668	-0.219541	0.227911	0.057159	0.00306534	0.999906	0.394397	0.00690293	0.16066	-0.044925	-0.244689	0.673457	0.0403262	0.00514585	0.988904	0.369932	0.0107	0.147247	-0.0927094	-0.258027	0.403205	0.0310839	0.00416878	0.996984	0.374581	0.00889323	0.15275	0.00125019	-0.232764	0.991053	0.0491265	0.00552659	0.999111	0.421207	0.011369	0.145365	-0.322141	-0.276123	0.0688594	0.0180014	0.00142393	0.405135	0.258836	0.00332542	0.179791	-0.211266	-0.281977	0.0478055	0.0162342	0.0012229	0.320605	0.242999	0.00289924	0.185513	-0.154155	0.149037	-0.23624	-0.194119	0.0774048	0.170895	0.0393927	0.1013	0.0017059	0.00284998	0.667305	0.798324	0.318912	0.479881	0.00401187	0.0063243	0.177294	0.164326	-0.043129	-0.241902	0.663432	0.0413513	0.0056494	0.99979	0.349454	0.0117167	0.146418	-0.268685	-0.251496	0.242376	0.0318242	0.00350826	0.550182	0.305131	0.00729608	0.158965	-0.00272796	-0.233447	0.977928	0.0476498	0.00609343	0.99987	0.350318	0.0126225	0.14439	-0.00511971	-7.12164	-41.5513	-0.233563	-0.259177	-0.274542	0.981907	0.344241	0.0319367	0.0502715	0.0304494	0.0176871	0.00609404	0.00425043	0.000917202	0.998841	0.999765	0.30831	0.328162	0.339138	0.262044	0.0122541	0.00911225	0.00224959	0.144387	0.153955	0.192501	0.207439	-0.19466	0.259483	0.105795	0.00364699	0.999172	0.554283	0.00803721	0.157957	-0.0983704	-0.23743	0.632293	0.042583	0.00556027	0.881219	0.347035	0.0112078	0.146842	0.149037	-0.194119	0.170895	0.1013	0.00284998	0.798324	0.479881	0.0063243	0.164326	-7.12164	-0.259177	0.344241	0.0304494	0.00425043	0.999765	0.339138	0.00911225	0.153955	-41.5513	-0.274542	0.0319367	0.0176871	0.000917202	0.30831	0.262044	0.00224959	0.192501	-0.259893	-0.258974	0.194872	0.0277531	0.00308649	0.488892	0.295815	0.00652684	0.162277	-0.00291949	-0.251958	0.0102975	0.0244903	0.000356692	0.0204516	0.232975	0.000594706	0.212465
ENSG00000091972	CD200	CD200 molecule [Source:HGNC Symbol;Acc:HGNC:7203]	protein_coding	4345	0.00162796	-0.249611	0.65803	0.209786	0.267917	0.954712	0.624795	0.315698	0.0222145	-0.00327119	-0.235002	0.789158	0.238208	0.277741	0.9999	0.672385	0.332988	0.0207021	-3.07287	-0.037293	0.150352	0.890851	0.168008	0.521718	0.956578	0.21026	0.0468486	-0.0120655	-0.310218	1.42711853273453e-12	0.0345518	1.21862063622903e-10	5.79257525257774e-11	0.273548	6.42579820302528e-10	0.474157	0.015549	-0.221522	0.174726	0.259189	0.162059	0.897294	0.688528	0.207585	0.0420038	-0.0829373	-0.233967	0.877482	0.249062	0.281582	0.999981	0.667877	0.339118	0.0201212	4.21078933733511e-05	-0.24032	0.991424	0.235896	0.2835	0.999628	0.811598	0.330639	0.0198333	0.248449	-0.240021	0.250024	0.222105	0.190822	0.999744	0.651116	0.240913	0.0358107	0.192371	-0.230781	0.435983	0.243317	0.237372	0.898387	0.671009	0.284857	0.0271927	0.118201	-0.253145	0.561643	0.244583	0.251238	0.944423	0.726984	0.304975	0.025187	0.0629005	-0.233694	0.713858	0.240072	0.272737	0.999906	0.676729	0.328865	0.0214676	-0.118227	-0.271486	0.519094	0.18233	0.251221	0.988904	0.644859	0.303079	0.0248802	-0.0196536	-0.24608	0.91818	0.229603	0.282653	0.997357	0.729658	0.335609	0.0199603	-0.0598718	-0.253097	0.754998	0.210366	0.275676	0.991032	0.692819	0.328149	0.0210168	-0.476247	-0.304499	0.119164	0.127821	0.134073	0.470108	0.562	0.171822	0.048956	-0.348957	-0.322611	0.0577547	0.107209	0.0929492	0.337825	0.520346	0.12403	0.0625333	-0.163394	0.21959	-0.245157	-0.184429	0.279707	0.241816	0.215863	0.364398	0.205116	0.192746	0.742085	0.807389	0.639505	0.757788	0.250084	0.238013	0.033411	0.0358573	-0.105859	-0.26355	0.534585	0.192534	0.25944	0.99979	0.636974	0.312415	0.0238462	-0.732492	-0.292121	0.0622998	0.139036	0.0970187	0.33309	0.556091	0.128001	0.0610507	0.0487923	-0.234028	0.773647	0.244578	0.283262	0.99987	0.670964	0.338729	0.0201193	0.479414	-4.40322	-50.1517	-0.190484	-0.257914	-0.291861	0.215013	0.73464	0.135342	0.344439	0.208559	0.144388	0.182946	0.280656	0.146721	0.867906	0.999765	0.450463	0.72699	0.69134	0.594998	0.23041	0.335112	0.185235	0.0378849	0.0205158	0.0462323	-0.236472	-0.285463	0.456135	0.169097	0.246792	0.999172	0.646701	0.300454	0.0259275	-0.564663	-0.267079	0.107876	0.175458	0.130678	0.613024	0.608146	0.170079	0.0504806	0.21959	-0.184429	0.241816	0.364398	0.192746	0.807389	0.757788	0.238013	0.0358573	-4.40322	-0.257914	0.73464	0.208559	0.280656	0.999765	0.69134	0.335112	0.0205158	-50.1517	-0.291861	0.135342	0.144388	0.146721	0.450463	0.594998	0.185235	0.0462323	-0.69336	-0.310994	0.0428926	0.1162	0.0782607	0.291181	0.527353	0.106452	0.0683977	-0.011995	-0.318583	4.84927058274007e-12	0.0326182	3.80181915520786e-10	1.30017942969704e-10	0.265099	1.75350585997018e-09	0.45826
ENSG00000181090	EHMT1	euchromatic histone lysine methyltransferase 1 [Source:HGNC Symbol;Acc:HGNC:24650]	protein_coding	79813	0.000490207	0.106917	0.79883	0.303744	0.0129217	0.976547	0.716276	0.0231506	0.122271	0.00320839	0.10391	0.615676	0.31732	0.0120132	0.9999	0.742763	0.0226277	0.124308	-0.148884	0.0761616	0.89407	0.59538	0.0205869	0.964929	0.821619	0.0348357	0.124632	-0.00581123	0.0761319	2.22132408527768e-10	0.345345	2.01380939174755e-10	3.63912353687302e-09	0.716439	1.01796205550776e-09	0.467204	-0.00461181	0.103865	0.443058	0.31491	0.0105312	0.948823	0.73676	0.0196707	0.127959	-0.276891	0.132319	0.323416	0.210053	0.00904395	0.999981	0.626114	0.017819	0.132138	0.000527694	0.115334	0.796607	0.275996	0.0129143	0.94686	0.840957	0.0225377	0.122287	-0.000768172	0.109574	0.994594	0.28972	0.0132521	0.999744	0.716585	0.0244413	0.121563	0.216932	0.120852	0.0906063	0.235978	0.00424815	0.817611	0.66483	0.00894557	0.15226	-0.0639378	0.0488962	0.545238	0.663795	0.0189912	0.941177	0.931863	0.0331931	0.112605	-0.097217	0.0986257	0.276749	0.339062	0.00833017	0.999906	0.759776	0.0164876	0.134377	-0.103822	0.0826118	0.277637	0.433736	0.00834457	0.988904	0.841428	0.0162963	0.13433	-0.104212	0.0814685	0.295801	0.442482	0.00863208	0.996984	0.867583	0.0167709	0.133409	-0.0808493	0.0929427	0.419388	0.376113	0.0102711	0.987465	0.820274	0.0194698	0.128649	-0.208578	0.0816698	0.192721	0.434287	0.00679151	0.545357	0.839289	0.0131141	0.139883	-0.30688	0.0410086	0.00104058	0.678268	0.000185875	0.246124	0.928504	0.000544923	0.229552	-0.204405	0.251643	0.107853	0.177805	0.00812204	0.00872246	0.27712	0.0839663	0.000922232	0.000973103	0.651655	0.731171	0.700192	0.44284	0.00233005	0.00245679	0.192369	0.191072	-0.0787599	0.0959015	0.373894	0.359564	0.0116073	0.99979	0.78815	0.0218869	0.126696	-0.378304	0.0861087	0.0642893	0.399897	0.00406299	0.335837	0.807217	0.00829503	0.155138	-0.0769079	0.099974	0.382558	0.336646	0.011736	0.99987	0.746405	0.0222366	0.126386	0.0636409	5.11681	-30.5091	0.118933	0.130926	0.081638	0.752817	0.448349	0.0800023	0.261409	0.218406	0.428006	0.0151884	0.0126279	0.00469731	0.967937	0.999765	0.385409	0.651675	0.700392	0.840756	0.0271183	0.0234376	0.0094218	0.119067	0.124321	0.151322	-0.195826	0.0759211	0.234299	0.477807	0.00908317	0.999172	0.869864	0.0177101	0.133522	-0.268518	0.100079	0.142225	0.329126	0.0067729	0.627319	0.755333	0.013329	0.14154	0.251643	0.177805	0.00872246	0.0839663	0.000973103	0.731171	0.44284	0.00245679	0.191072	5.11681	0.130926	0.448349	0.218406	0.0126279	0.999765	0.700392	0.0234376	0.124321	-30.5091	0.081638	0.0800023	0.428006	0.00469731	0.385409	0.840756	0.0094218	0.151322	-0.29139	0.0830241	0.103502	0.421771	0.00555033	0.380912	0.82336	0.0108933	0.14689	-0.00608147	0.0701304	3.34036776364007e-11	0.373828	3.45775731875805e-11	6.50746176875425e-10	0.737254	1.95441724460962e-10	0.491156
ENSG00000053770	AP5M1	adaptor related protein complex 5 subunit mu 1 [Source:HGNC Symbol;Acc:HGNC:20192]	protein_coding	55745	-0.00180553	-0.102902	0.324731	0.297766	2.76309546202673e-06	0.874935	0.710387	1.25494355343655e-05	0.312966	-0.00253608	-0.108218	0.67814	0.276451	3.96421040851288e-06	0.9999	0.70972	1.78673823482858e-05	0.306125	1.02556	-0.249034	0.3176	0.0605634	8.86110108780911e-06	0.664653	0.298359	3.92430968993096e-05	0.326811	-0.00229813	-0.125923	0.0178294	0.189064	3.31561044884751e-07	0.0334921	0.56874	9.25098444397496e-07	0.351469	0.00527272	-0.106167	0.358539	0.281994	2.92648917767524e-06	0.933163	0.711085	1.32222657612836e-05	0.311883	0.00271453	-0.11292	0.991944	0.265535	4.28477248567621e-06	0.999981	0.685285	1.93465660453514e-05	0.30464	0.00537002	-0.0541134	0.00493908	0.573515	1.153642039579e-07	0.1186	0.938838	6.59776698061594e-07	0.369647	-0.0216752	-0.112763	0.841457	0.254505	4.20822876309185e-06	0.999744	0.682711	1.8700642384641e-05	0.304985	0.108623	-0.107051	0.378474	0.277999	3.01714464626967e-06	0.883433	0.707132	1.37242482532328e-05	0.311307	0.182649	-0.108841	0.068977	0.305369	7.872792915933e-07	0.721146	0.77227	4.04347887950881e-06	0.339407	0.0143466	-0.111081	0.867124	0.263899	4.23113490438266e-06	0.999906	0.704384	1.89277559278834e-05	0.304881	0.0578674	-0.0976675	0.527717	0.335765	3.5782700614686e-06	0.988904	0.78476	1.60555287683666e-05	0.308076	0.0682601	-0.0942856	0.47454	0.354588	3.40056716673662e-06	0.996984	0.822482	1.53342437085224e-05	0.309043	-0.0206272	-0.116941	0.829678	0.246617	4.19634147386347e-06	0.994321	0.726121	1.84585794302756e-05	0.305039	-0.171981	-0.135707	0.261838	0.176897	2.42348478661961e-06	0.603299	0.628826	1.07283030788101e-05	0.31543	-0.0471643	-0.125052	0.610995	0.218847	5.43807795156604e-06	0.82414	0.667048	2.28068231929617e-05	0.3031	-0.0949052	0.191592	-0.116107	-0.0641183	0.207659	0.0388904	0.238659	0.519301	2.98237818414202e-06	8.81387904656446e-07	0.703722	0.762642	0.662337	0.843087	1.36167128591746e-05	4.51456345255589e-06	0.314652	0.337353	-0.0298451	-0.120271	0.725876	0.233684	5.78136104371476e-06	0.99979	0.682747	2.51225977183645e-05	0.301909	0.0442537	-0.111078	0.823297	0.268405	5.97486911286892e-06	0.930093	0.706484	2.4758639068383e-05	0.301267	-0.00740882	-0.115292	0.93027	0.250769	6.08956500973077e-06	0.99987	0.67707	2.66455288312216e-05	0.300896	-0.240378	-4.92513	-27.8223	-0.139821	-0.132214	-0.141927	0.212753	0.446676	0.0962769	0.165599	0.195191	0.153354	3.03015995650981e-06	4.70627622325993e-06	1.74652449338151e-06	0.86605	0.999765	0.405824	0.545511	0.676422	0.608791	1.38652975709574e-05	2.08116435921671e-05	8.08413539695123e-06	0.31435	0.305902	0.324736	-0.011653	-0.116276	0.941429	0.262313	6.09576403046826e-06	0.999172	0.74187	2.64556667538428e-05	0.300876	0.0592592	-0.111462	0.737204	0.263643	5.80834384378351e-06	0.916375	0.704502	2.47083218183929e-05	0.301818	0.191592	-0.0641183	0.0388904	0.519301	8.81387904656446e-07	0.762642	0.843087	4.51456345255589e-06	0.337353	-4.92513	-0.132214	0.446676	0.195191	4.70627622325993e-06	0.999765	0.676422	2.08116435921671e-05	0.305902	-27.8223	-0.141927	0.0962769	0.153354	1.74652449338151e-06	0.405824	0.608791	8.08413539695123e-06	0.324736	-0.0538254	-0.119498	0.75573	0.236546	5.84990081807379e-06	0.895224	0.682984	2.41829994875508e-05	0.301679	-0.00216576	-0.126745	0.0277397	0.188525	4.71963653433499e-07	0.0492703	0.566599	1.26216912253694e-06	0.345247
ENSG00000077157	PPP1R12B	protein phosphatase 1 regulatory subunit 12B [Source:HGNC Symbol;Acc:HGNC:7619]	protein_coding	4660	-0.00194057	-0.0689779	0.408988	0.585534	0.000276022	0.90709	0.878404	0.000786268	0.218283	0.00584109	-0.0898222	0.454945	0.478637	0.000291075	0.9999	0.840527	0.000856714	0.217084	-0.137643	-0.171525	0.911613	0.28235	0.000660552	0.971882	0.600996	0.00176924	0.22483	-0.00206639	-0.0913979	0.0992533	0.463113	0.000114252	0.14999	0.794634	0.000206869	0.237804	-0.00198386	-0.0819624	0.787868	0.517706	0.000358584	0.98441	0.855499	0.00100875	0.212344	-0.0100535	-0.0786797	0.976708	0.543606	0.000369746	0.999981	0.861659	0.0010695	0.211644	0.0029453	-0.047374	0.238046	0.711593	0.000203161	0.654099	0.970802	0.00056998	0.225151	0.0349633	-0.0793987	0.801083	0.529809	0.000359958	0.999744	0.86176	0.00102861	0.212257	-0.0149808	-0.0802841	0.924623	0.526255	0.000368465	0.989309	0.858428	0.00103669	0.211723	0.177087	-0.0796123	0.1712	0.561569	0.00015409	0.821884	0.896044	0.000477937	0.23373	0.0205432	-0.0771913	0.851611	0.543279	0.000364378	0.999906	0.86848	0.00104751	0.211978	0.0201469	-0.0742728	0.863858	0.567805	0.000365252	0.993744	0.896792	0.00103761	0.211923	-0.0253799	-0.0863509	0.835777	0.508673	0.000363134	0.996984	0.891848	0.00102906	0.212056	-0.0579078	-0.0914194	0.637085	0.477818	0.000336224	0.987465	0.871097	0.000965158	0.213812	-0.422344	-0.136013	0.0296567	0.279277	4.72839982230958e-05	0.347531	0.736715	0.000158881	0.256613	0.000197568	-0.0785557	0.998675	0.54616	0.000416473	0.999351	0.884986	0.00111234	0.211174	-0.0165643	0.0140522	-0.078948	-0.0749341	0.864496	0.907208	0.534826	0.567358	0.000411319	0.000414061	0.967266	0.985607	0.861455	0.867282	0.00113485	0.00115219	0.211463	0.211309	0.0288044	-0.0726667	0.79191	0.573531	0.000404257	0.99979	0.891512	0.0011481	0.211864	-0.046484	-0.0817988	0.854877	0.524045	0.000410558	0.944135	0.864997	0.00110277	0.211506	-0.0119094	-0.0804838	0.912657	0.530638	0.000414336	0.99987	0.856955	0.00117994	0.211293	-0.13616	-11.3059	-24.3192	-0.0931587	-0.120134	-0.102906	0.583542	0.171401	0.259172	0.472831	0.353561	0.421832	0.000366197	0.000186158	0.000241028	0.944001	0.999765	0.573592	0.808271	0.809924	0.838443	0.0010331	0.000570764	0.000684866	0.21415	0.229518	0.223706	0.0595053	-0.067599	0.769794	0.610032	0.000401494	0.999172	0.917071	0.00113963	0.212023	-0.0798168	-0.0821834	0.724497	0.51929	0.000394919	0.912538	0.864356	0.00109004	0.212406	0.0140522	-0.0749341	0.907208	0.567358	0.000414061	0.985607	0.867282	0.00115219	0.211309	-11.3059	-0.120134	0.171401	0.353561	0.000186158	0.999765	0.809924	0.000570764	0.229518	-24.3192	-0.102906	0.259172	0.421832	0.000241028	0.573592	0.838443	0.000684866	0.223706	-0.208674	-0.0994445	0.345769	0.438984	0.000284431	0.628479	0.832505	0.000793229	0.219945	-0.00218152	-0.0936555	0.0852595	0.451718	0.000102704	0.130578	0.78846	0.000186577	0.240112
ENSG00000181929	PRKAG1	protein kinase AMP-activated non-catalytic subunit gamma 1 [Source:HGNC Symbol;Acc:HGNC:9385]	protein_coding	5571	-0.00349627	-0.178561	0.00887104	0.0129311	5.05235554129433e-14	0.334974	0.187676	7.5354343650301e-13	0.57018	-0.00417047	-0.190162	0.356702	0.0109058	9.12194719840051e-13	0.9999	0.188308	1.19215598875579e-11	0.536927	-0.836895	-0.103657	0.265167	0.281335	6.39083775588073e-11	0.625177	0.599862	7.42007647036018e-10	0.532532	-0.000854719	-0.202448	0.241179	0.00647442	7.0884935870295e-13	0.317532	0.1299	5.77233649987224e-12	0.539933	-0.00175205	-0.199698	0.681584	0.00768129	1.26567711997659e-12	0.974172	0.168893	1.59985894035437e-11	0.532992	0.0310229	-0.200077	0.87641	0.00897523	1.35648609132112e-12	0.999981	0.163806	1.74108881036566e-11	0.532155	0.000681488	-0.190094	0.638706	0.0126221	1.23437890690595e-12	0.889247	0.357254	1.55745831031444e-11	0.533295	-0.119973	-0.197895	0.132992	0.00730938	4.63253580322751e-13	0.999744	0.159282	6.23444630801757e-12	0.544954	0.0194273	-0.196519	0.832263	0.00868015	1.34307550109053e-12	0.97679	0.174155	1.68846095925617e-11	0.532275	-0.00545707	-0.203006	0.942528	0.0134912	2.92419685638355e-12	0.994541	0.264662	3.57676894732017e-11	0.527054	-0.059296	-0.204208	0.350097	0.00635158	9.01883992504674e-13	0.999906	0.159796	1.17646384627287e-11	0.537063	0.0312967	-0.1894	0.645507	0.0134238	1.23962812885627e-12	0.988904	0.246726	1.57940617568791e-11	0.533243	0.03185	-0.188938	0.653253	0.0140795	1.24547428512789e-12	0.996984	0.281676	1.57968723153551e-11	0.533187	-0.00024745	-0.197579	0.997226	0.00950472	1.37233831643803e-12	0.999449	0.227566	1.73679264062102e-11	0.532015	0.0639463	-0.188973	0.57506	0.0129452	1.17992666670047e-12	0.813594	0.226389	1.48425358085671e-11	0.533838	-0.00552676	-0.198739	0.936134	0.00980991	2.09921214838481e-12	0.977172	0.197424	2.58133616780699e-11	0.531143	-0.0578176	0.120697	-0.198668	-0.165958	0.302499	0.0811842	0.00791486	0.0280827	1.26328445697091e-12	4.87611599673815e-13	0.753433	0.774602	0.159176	0.2801	1.61548226255296e-11	6.57501422087712e-12	0.537333	0.548702	-0.0479515	-0.207338	0.447852	0.00656372	1.59656952641213e-12	0.99979	0.163943	2.04168565252187e-11	0.53449	0.0913725	-0.191174	0.534604	0.0115179	1.74958748536996e-12	0.772858	0.199534	2.17584681533816e-11	0.533374	-0.107753	-0.214488	0.0839224	0.00416095	5.00409797142486e-13	0.99987	0.117635	6.79603540427322e-12	0.548396	-0.259445	10.1859	24.375	-0.225196	-0.16004	-0.173098	0.0688485	0.0320137	0.0491594	0.00295965	0.0320513	0.0196022	4.28291200123856e-13	2.30221609857515e-13	3.27034454873433e-13	0.855786	0.999765	0.336033	0.088348	0.346552	0.27284	5.8242004639065e-12	3.26293652227212e-12	4.47374560930168e-12	0.550227	0.557452	0.553382	-0.0682609	-0.21008	0.562138	0.00736864	1.79180040296145e-12	0.999172	0.207466	2.27456980988505e-11	0.533082	0.0862385	-0.193588	0.510746	0.0100767	1.71059392098313e-12	0.821383	0.190758	2.15309238475348e-11	0.533649	0.120697	-0.165958	0.0811842	0.0280827	4.87611599673815e-13	0.774602	0.2801	6.57501422087712e-12	0.548702	10.1859	-0.16004	0.0320137	0.0320513	2.30221609857515e-13	0.999765	0.346552	3.26293652227212e-12	0.557452	24.375	-0.173098	0.0491594	0.0196022	3.27034454873433e-13	0.336033	0.27284	4.47374560930168e-12	0.553382	0.0690406	-0.190562	0.591134	0.0122873	1.83311076150175e-12	0.806361	0.213438	2.26752095742006e-11	0.532804	-0.000686436	-0.201981	0.353082	0.00678502	9.0656165289082e-13	0.434877	0.131958	6.83402961958203e-12	0.537001
ENSG00000158467	AHCYL2	adenosylhomocysteinase like 2 [Source:HGNC Symbol;Acc:HGNC:22204]	protein_coding	23382	0.00157642	-0.0636445	0.510091	0.621428	0.0237135	0.929954	0.892376	0.0391356	0.10485	0.00461702	-0.0632473	0.561874	0.624115	0.024602	0.9999	0.90226	0.0419737	0.103766	-1.02293	-0.0105359	0.471572	0.953771	0.0358737	0.762952	0.979475	0.0560014	0.105883	-0.00364955	-0.0760964	0.00358497	0.533568	0.000932578	0.00810219	0.832752	0.00145768	0.190019	-0.00926999	-0.0665732	0.214471	0.602113	0.015534	0.906259	0.890786	0.0274854	0.117076	0.106055	-0.0638034	0.762049	0.628003	0.0269759	0.999981	0.893381	0.045657	0.101037	-0.000522067	-0.060788	0.837819	0.643907	0.0274845	0.95832	0.957616	0.0435126	0.100481	-0.00500668	-0.0551078	0.97172	0.668143	0.0279063	0.999744	0.917303	0.0464755	0.100027	0.0641776	-0.0517569	0.690237	0.687536	0.0263041	0.953444	0.923169	0.0432942	0.101786	0.156579	-0.0587899	0.235217	0.674356	0.015336	0.855994	0.933456	0.0276353	0.118789	-0.0576954	-0.0615916	0.605361	0.632951	0.025255	0.999906	0.908759	0.0430454	0.102992	-0.0683603	-0.0728472	0.5671	0.581121	0.0246849	0.988904	0.901895	0.041526	0.103667	-0.139529	-0.0927265	0.260883	0.482251	0.0172819	0.996984	0.882893	0.0306094	0.114034	-0.150504	-0.0860573	0.226382	0.508027	0.0160056	0.987465	0.881496	0.0286463	0.116226	-0.403939	-0.109138	0.0412937	0.394534	0.00552364	0.366119	0.819695	0.0109494	0.145379	-0.161844	-0.0893708	0.176824	0.492983	0.0139125	0.489092	0.863777	0.024134	0.121573	-0.0975745	0.062624	-0.0539041	-0.0355187	0.31943	0.607722	0.673568	0.788446	0.0191755	0.0252775	0.759337	0.917281	0.917644	0.947246	0.0328637	0.0418396	0.112323	0.10416	0.0286369	-0.0459625	0.795638	0.72503	0.0272156	0.99979	0.941882	0.0456247	0.101944	-0.371752	-0.0774326	0.146003	0.546209	0.0124311	0.442997	0.874914	0.0219615	0.124765	-0.0260389	-0.0559782	0.81278	0.666446	0.027328	0.99987	0.915616	0.0461029	0.101819	-0.0631698	-12.579	-49.4691	-0.0586165	-0.0980719	-0.101303	0.80185	0.132468	0.0217422	0.655746	0.453036	0.423334	0.0272575	0.0117247	0.00353157	0.97626	0.999765	0.296143	0.894535	0.856665	0.838997	0.0449381	0.0219889	0.00735203	0.101897	0.126413	0.158793	-0.22085	-0.0926979	0.281885	0.487188	0.0179897	0.999172	0.87268	0.0319808	0.114182	-0.329994	-0.0666716	0.147673	0.601041	0.0125157	0.627319	0.896177	0.0227246	0.124573	0.062624	-0.0355187	0.607722	0.788446	0.0252775	0.917281	0.947246	0.0418396	0.10416	-12.579	-0.0980719	0.132468	0.453036	0.0117247	0.999765	0.856665	0.0219889	0.126413	-49.4691	-0.101303	0.0217422	0.423334	0.00353157	0.296143	0.838997	0.00735203	0.158793	-0.38833	-0.0906505	0.081121	0.479989	0.00863056	0.34828	0.854872	0.0159658	0.13493	-0.00401645	-0.0811445	0.00145634	0.502702	0.000463457	0.00358927	0.816488	0.000758339	0.206451
ENSG00000158106	RHPN1	rhophilin Rho GTPase binding protein 1 [Source:HGNC Symbol;Acc:HGNC:19973]	protein_coding	114822	0.00484278	-0.428386	0.0524066	0.00177862	1.68364969525604e-07	0.606424	0.0764514	9.62363064821354e-07	0.363209	0.00260268	-0.406711	0.756553	0.00362114	9.07305251886324e-07	0.9999	0.120354	4.64388513425507e-06	0.333535	-0.468162	-0.394628	0.751232	0.0399238	4.19531218192786e-05	0.908603	0.2459	0.000156738	0.292302	-0.00219635	-0.414754	0.102343	0.00251609	2.78811139819619e-07	0.154022	0.0861016	7.89244159875781e-07	0.354496	0.0106311	-0.388948	0.176397	0.00471142	4.10428151037331e-07	0.897294	0.134774	2.18958156679044e-06	0.347718	0.224446	-0.420549	0.542848	0.00311945	8.00428217622721e-07	0.999981	0.100625	4.15200934825688e-06	0.335801	0.00304647	-0.368879	0.255262	0.00862183	5.24273900991752e-07	0.671172	0.305956	2.64565675091787e-06	0.343381	0.213916	-0.401461	0.148045	0.00345279	3.63454320374246e-07	0.999744	0.115659	1.98426412744859e-06	0.349858	-0.147544	-0.409783	0.383795	0.00315263	6.70152509957661e-07	0.883519	0.115279	3.45984940997e-06	0.338997	-0.237518	-0.458661	0.0871447	0.00236166	3.24204462083113e-07	0.743257	0.141597	1.78686040744404e-06	0.35528	0.0640679	-0.394897	0.586137	0.00457447	8.27925965802448e-07	0.999906	0.139679	4.26065487125544e-06	0.335191	-0.00526456	-0.403481	0.966677	0.00472873	9.47274004045347e-07	0.999062	0.162424	4.7698409797114e-06	0.332753	0.0769769	-0.381352	0.557319	0.00757836	8.09972092675543e-07	0.996984	0.227854	4.1123180478788e-06	0.335587	0.0779524	-0.386076	0.553559	0.00620033	8.07526571274239e-07	0.987465	0.190426	4.10993097894614e-06	0.335642	-0.0621653	-0.410431	0.76859	0.00382837	9.11269295979875e-07	0.911392	0.136392	4.38115795389225e-06	0.333456	0.0209287	-0.398513	0.869693	0.00527316	1.12647549826831e-06	0.949013	0.154719	5.44297473687193e-06	0.332861	0.068864	-0.0501883	-0.401923	-0.416462	0.507586	0.697669	0.00395704	0.00381856	9.33203957582788e-07	1.06448228287485e-06	0.848259	0.941207	0.117336	0.123444	4.7103933870615e-06	5.35484003324329e-06	0.33631	0.3339	0.0615901	-0.390674	0.598524	0.00575336	1.00481119921393e-06	0.99979	0.155041	5.1177727811126e-06	0.334958	-0.155573	-0.414064	0.567674	0.00332247	9.82407055980113e-07	0.793268	0.117165	4.78463511393311e-06	0.335371	0.0514883	-0.395226	0.658073	0.00498688	1.0428488768195e-06	0.99987	0.127385	5.31932182669931e-06	0.334277	0.228572	2.52328	3.99244	-0.378926	-0.394094	-0.399373	0.390023	0.777085	0.863356	0.00748847	0.00599755	0.00481736	8.13655051323776e-07	1.09942771680682e-06	1.12508403746776e-06	0.898853	0.999765	0.946366	0.13733	0.185573	0.16114	4.15841488524748e-06	5.52662311570008e-06	5.4173798851086e-06	0.338808	0.333307	0.332883	-0.169654	-0.434732	0.435684	0.00282375	8.63988691462441e-07	0.999172	0.139446	4.43636444091005e-06	0.337716	-0.199834	-0.412331	0.409653	0.00319876	8.35934682298738e-07	0.772364	0.116352	4.1939852905492e-06	0.338317	-0.0501883	-0.416462	0.697669	0.00381856	1.06448228287485e-06	0.941207	0.123444	5.35484003324329e-06	0.3339	2.52328	-0.394094	0.777085	0.00599755	1.09942771680682e-06	0.999765	0.185573	5.52662311570008e-06	0.333307	3.99244	-0.399373	0.863356	0.00481736	1.12508403746776e-06	0.946366	0.16114	5.4173798851086e-06	0.332883	-0.169702	-0.420314	0.475032	0.00302078	9.03321183063558e-07	0.731123	0.11511	4.40152237349424e-06	0.336904	-0.00215521	-0.416093	0.113385	0.00247559	3.00428564905275e-07	0.166673	0.0845764	8.31654699496959e-07	0.353194
ENSG00000104325	DECR1	2,4-dienoyl-CoA reductase 1 [Source:HGNC Symbol;Acc:HGNC:2753]	protein_coding	1666	-0.00435809	0.0506553	0.13007	0.742326	0.523227	0.749174	0.934443	0.563355	-0.00933631	-0.000780833	0.028392	0.935441	0.855925	0.805462	0.9999	0.968268	0.829338	-0.0383973	-3.02466	0.329661	0.0548783	0.10125	0.361538	0.418298	0.381232	0.405551	0.0106511	-0.00502558	-0.00191035	0.000830999	0.989507	0.0318465	0.00220702	0.998239	0.0388711	0.0960613	-0.00218648	0.024305	0.809634	0.87603	0.799487	0.989157	0.97081	0.820223	-0.0377336	-0.318304	0.053157	0.451905	0.737794	0.738294	0.999981	0.932936	0.771171	-0.0312077	-0.000215293	0.0246642	0.944385	0.876763	0.805658	0.987668	0.988969	0.826269	-0.0384191	-0.0634669	0.0268192	0.71019	0.862908	0.790097	0.999744	0.969452	0.813075	-0.0367021	0.256411	0.0403398	0.185971	0.793513	0.589539	0.837717	0.951938	0.624857	-0.01616	0.0283224	0.0142906	0.860145	0.933459	0.804806	0.986241	0.990514	0.826373	-0.0387859	0.0124283	0.0284129	0.926758	0.85565	0.805243	0.999906	0.967996	0.828539	-0.0383729	-0.0329846	0.0184461	0.819601	0.908141	0.800188	0.991896	0.983723	0.821105	-0.0378112	-0.0234609	0.020685	0.876306	0.897549	0.803417	0.996984	0.986341	0.825664	-0.0381694	-0.0158071	0.0237607	0.916737	0.880849	0.804957	0.997713	0.9805	0.826201	-0.0383409	-0.133877	0.00910068	0.580704	0.95421	0.770166	0.815822	0.992393	0.788414	-0.0345536	-0.108669	0.00512124	0.455994	0.974302	0.726772	0.730005	0.994083	0.747059	-0.0303764	-0.0965987	0.173224	0.0282847	0.0755149	0.41642	0.239591	0.855478	0.63555	0.713695	0.622476	0.805788	0.805579	0.967164	0.896006	0.73836	0.65407	-0.0290205	-0.01971	-0.00472219	0.0293326	0.971888	0.85304	0.794105	0.99979	0.973384	0.816495	-0.0375876	-0.148463	0.020094	0.633834	0.898261	0.767185	0.833143	0.979965	0.78349	-0.0346467	-0.087168	0.0165289	0.512389	0.916103	0.742457	0.99987	0.981636	0.772378	-0.0320175	-0.0377384	4.54671	-0.933827	0.0262708	0.047008	0.0293723	0.901541	0.655673	0.971946	0.868995	0.769179	0.852675	0.792452	0.770576	0.794106	0.990413	0.999765	0.991013	0.964108	0.957859	0.970607	0.813394	0.797404	0.810546	-0.0374041	-0.0350122	-0.0375877	-0.0154448	0.0274498	0.950655	0.865942	0.793801	0.999172	0.976796	0.816322	-0.0375538	0.171091	0.0379834	0.537774	0.807704	0.748552	0.834936	0.961669	0.769637	-0.0326603	0.173224	0.0755149	0.239591	0.63555	0.622476	0.805579	0.896006	0.65407	-0.01971	4.54671	0.047008	0.655673	0.769179	0.770576	0.999765	0.957859	0.797404	-0.0350122	-0.933827	0.0293723	0.971946	0.852675	0.794106	0.991013	0.970607	0.810546	-0.0375877	-0.0484689	0.0254643	0.858735	0.872157	0.790522	0.944586	0.975075	0.805032	-0.0371904	-0.00470062	-0.00347676	0.00212063	0.981118	0.0597438	0.00500758	0.995593	0.0699038	0.0764438
ENSG00000196422	PPP1R26	protein phosphatase 1 regulatory subunit 26 [Source:HGNC Symbol;Acc:HGNC:29089]	protein_coding	9858	-0.000236143	-0.082722	0.860394	0.25475	3.56060567756459e-10	0.98564	0.670823	3.16318345927816e-09	0.45919	-0.000434822	-0.083235	0.922413	0.252311	3.59696892782841e-10	0.9999	0.687748	3.25102239410937e-09	0.459046	-1.16878	-0.00276859	0.110966	0.976279	3.10348447554109e-10	0.487804	0.988778	3.21409148820846e-09	0.509721	-0.00180808	-0.0944089	0.0104669	0.175131	1.59714122718088e-11	0.0209559	0.550454	9.9431838338496e-11	0.50128	-0.000919752	-0.0851421	0.826812	0.240018	3.53214343428111e-10	0.989157	0.671966	3.14193143623996e-09	0.459304	-0.0898699	-0.0766215	0.646896	0.299962	3.27119075606917e-10	0.999981	0.716407	2.99561597142497e-09	0.460391	0.00210395	-0.0610503	0.138339	0.401812	1.27424653179948e-10	0.547203	0.892886	1.19746943724571e-09	0.473543	-0.0290215	-0.0840916	0.713703	0.244348	3.38991587700393e-10	0.999744	0.673752	3.07322831097795e-09	0.459886	0.0126479	-0.0833457	0.888574	0.24985	3.57972129835824e-10	0.983923	0.678728	3.1870028798507e-09	0.459114	0.0637227	-0.0605603	0.39092	0.443624	4.23626334285387e-10	0.90352	0.851336	3.79748794103479e-09	0.460747	0.0500247	-0.078368	0.423437	0.278456	2.66675970000707e-10	0.999906	0.717336	2.46707880472864e-09	0.463271	-0.0791235	-0.104553	0.235547	0.156992	1.85385857676155e-10	0.988904	0.62051	1.73432470989662e-09	0.468356	-0.00399931	-0.0850817	0.954316	0.254769	3.60755704599839e-10	0.997591	0.750756	3.23529447840701e-09	0.459004	0.019023	-0.0800892	0.785847	0.276861	3.48897151954044e-10	0.994321	0.750515	3.14249097123629e-09	0.459478	-0.0911812	-0.0962028	0.416112	0.191355	2.64094286773096e-10	0.71527	0.646204	2.36028596675302e-09	0.463408	-0.025221	-0.091145	0.709367	0.21961	4.60963482846221e-10	0.874743	0.667524	4.00451199336053e-09	0.459536	0.0302814	-0.0689352	-0.0846665	-0.103291	0.583094	0.3133	0.242632	0.165251	4.2684608734938e-10	3.04092718855705e-10	0.875258	0.834444	0.666436	0.58192	3.80503842904508e-09	2.78843239687607e-09	0.460639	0.465471	0.0111786	-0.0829967	0.857181	0.259987	4.84812790304799e-10	0.99979	0.708209	4.32919095067882e-09	0.458812	-0.206508	-0.099504	0.150585	0.169603	1.84791996219269e-10	0.447708	0.599525	1.70955192233798e-09	0.472482	0.0393073	-0.0790876	0.524009	0.278753	4.06183931796088e-10	0.99987	0.70256	3.70089371353323e-09	0.461349	0.176086	3.04042	9.66503	-0.0664742	-0.0741309	-0.0756406	0.210853	0.519834	0.431485	0.36453	0.318912	0.301963	2.34385222576146e-10	4.04603701414468e-10	3.67218778424526e-10	0.865027	0.999765	0.707947	0.741033	0.786214	0.760173	2.18290910515635e-09	3.64265885401532e-09	3.25398377508548e-09	0.469148	0.461405	0.462789	0.0627012	-0.0737066	0.58754	0.328719	4.28275145448066e-10	0.999172	0.790308	3.87084825203843e-09	0.460591	-0.0881903	-0.0892576	0.493155	0.21916	3.94119315962336e-10	0.813723	0.660005	3.5163149605113e-09	0.46178	-0.0689352	-0.103291	0.3133	0.165251	3.04092718855705e-10	0.834444	0.58192	2.78843239687607e-09	0.465471	3.04042	-0.0741309	0.519834	0.318912	4.04603701414468e-10	0.999765	0.786214	3.64265885401532e-09	0.461405	9.66503	-0.0756406	0.431485	0.301963	3.67218778424526e-10	0.707947	0.760173	3.25398377508548e-09	0.462789	-0.144014	-0.0996846	0.252078	0.173222	2.64381935570503e-10	0.546792	0.614552	2.38539919838677e-09	0.467451	-0.00183498	-0.0959053	0.0102426	0.168577	1.56798666105701e-11	0.0203522	0.540685	9.44514489575915e-11	0.501519
ENSG00000173706	HEG1	heart development protein with EGF like domains 1 [Source:HGNC Symbol;Acc:HGNC:29227]	protein_coding	57493	-0.00613993	0.283116	0.106765	0.166603	0.0266435	0.72523	0.572312	0.0432879	0.101406	0.00527594	0.240489	0.679083	0.246705	0.0646947	0.9999	0.680618	0.0962969	0.0738643	-4.88618	0.592679	0.021742	0.0295233	0.013105	0.365824	0.214402	0.0236067	0.13921	-0.00849697	0.200906	1.22641589444469e-05	0.274051	2.71537209335336e-05	5.17223258362387e-05	0.65918	5.44645057112793e-05	0.2681	0.0136978	0.266772	0.252354	0.194602	0.0429742	0.920453	0.621665	0.0660404	0.0868764	-0.0371255	0.252857	0.94724	0.232449	0.0686125	0.999981	0.649562	0.101685	0.0719436	-0.00428113	0.203103	0.292967	0.33271	0.0462884	0.704187	0.86363	0.0684781	0.0845562	0.0370738	0.249921	0.869775	0.22648	0.0680717	0.999744	0.656224	0.0998871	0.0722029	0.449335	0.273162	0.0786831	0.179245	0.0221404	0.817611	0.601028	0.0372796	0.106863	0.0424984	0.238089	0.841706	0.294988	0.0753131	0.983758	0.764284	0.108651	0.0696886	0.124504	0.263832	0.485942	0.202765	0.0578627	0.999906	0.638896	0.087594	0.0774736	-0.00430102	0.248691	0.982078	0.242005	0.0687061	0.999092	0.705348	0.0999859	0.0718989	-0.0249187	0.243086	0.900599	0.254859	0.0683423	0.996987	0.750756	0.0996866	0.0720729	-0.128895	0.223289	0.519003	0.287671	0.0593161	0.987465	0.759723	0.0882089	0.0766754	-0.448378	0.189816	0.160042	0.361801	0.0336726	0.51327	0.799536	0.0523651	0.0943725	-0.0716589	0.228471	0.710526	0.2803	0.0740623	0.874746	0.725679	0.101827	0.0702497	0.0635117	-0.188926	0.246406	0.19577	0.686723	0.332887	0.233807	0.355255	0.0734204	0.0558124	0.913611	0.839023	0.658355	0.751141	0.103628	0.0823277	0.0705409	0.0795571	0.0339106	0.252065	0.848257	0.230753	0.0767222	0.99979	0.679745	0.11068	0.0690661	-0.29702	0.224648	0.47083	0.280693	0.0647503	0.732581	0.718833	0.0907936	0.0747095	0.0763709	0.257148	0.664576	0.21821	0.072772	0.99987	0.64053	0.106589	0.0708373	0.296373	-32.9515	-82.8706	0.276764	0.12403	0.162256	0.461887	0.0127981	0.016286	0.189857	0.543643	0.422154	0.0642646	0.00758285	0.00897427	0.913834	0.999765	0.294516	0.575574	0.896611	0.838505	0.0938243	0.015073	0.0165781	0.0749573	0.138473	0.133855	-0.0457103	0.236626	0.889867	0.272978	0.0771894	0.999172	0.752177	0.111335	0.0688619	-0.437722	0.225435	0.231791	0.273349	0.046744	0.673933	0.712587	0.0703722	0.085238	-0.188926	0.19577	0.332887	0.355255	0.0558124	0.839023	0.751141	0.0823277	0.0795571	-32.9515	0.12403	0.0127981	0.543643	0.00758285	0.999765	0.896611	0.015073	0.138473	-82.8706	0.162256	0.016286	0.422154	0.00897427	0.294516	0.838505	0.0165781	0.133855	-0.470001	0.198133	0.189604	0.340064	0.0420487	0.482827	0.772467	0.0623834	0.0885784	-0.00845012	0.194997	1.80617581091743e-05	0.290741	3.76550731515922e-05	7.13079581061633e-05	0.671445	7.33500095489212e-05	0.261359
ENSG00000020129	NCDN	neurochondrin [Source:HGNC Symbol;Acc:HGNC:17597]	protein_coding	23154	0.00362401	-0.367509	0.14483	0.00693374	0.00014615	0.764379	0.141283	0.00044698	0.232429	0.00501823	-0.356712	0.54589	0.00947333	0.00031281	0.9999	0.17645	0.000912681	0.215452	-0.753331	-0.355298	0.600199	0.0566769	0.000317484	0.835396	0.291166	0.000932041	0.243653	-0.00372414	-0.369282	0.00446535	0.00481499	1.05159608673203e-05	0.00985844	0.113701	2.25934615660332e-05	0.287186	-0.00181793	-0.3501	0.816458	0.0107173	0.000357439	0.989157	0.192043	0.00100593	0.212417	0.0642381	-0.353125	0.860581	0.0117652	0.000360982	0.999981	0.184466	0.00104604	0.212192	0.00204244	-0.325567	0.442304	0.0192536	0.000283905	0.801907	0.406801	0.000769932	0.217648	0.115527	-0.347496	0.432441	0.0108209	0.000280752	0.999744	0.188957	0.000822605	0.2179	-0.0103466	-0.348386	0.950952	0.0110784	0.000365192	0.994097	0.19359	0.00102845	0.211927	0.0149926	-0.383595	0.913689	0.0107308	0.00032749	0.991692	0.248348	0.000939071	0.216721	-0.0110962	-0.349099	0.924229	0.0111236	0.00036437	0.999906	0.202128	0.00104751	0.211978	-0.0844485	-0.369782	0.498102	0.00854085	0.000300397	0.988904	0.204538	0.000870362	0.21637	-0.120385	-0.380319	0.353419	0.00701954	0.000252653	0.996984	0.220403	0.000745102	0.220275	-0.112743	-0.371045	0.386447	0.00769129	0.000265034	0.987465	0.207286	0.000779296	0.219199	-0.260369	-0.382685	0.211394	0.00588779	0.000186663	0.564091	0.165996	0.000546232	0.227033	-0.139272	-0.379076	0.268721	0.00687391	0.000264355	0.583492	0.1735	0.000745836	0.221611	-0.0329758	-0.0495939	-0.347489	-0.359742	0.749035	0.698423	0.011579	0.0111595	0.000427659	0.000419014	0.932675	0.9415	0.186033	0.19326	0.00117459	0.00116473	0.210559	0.211033	-0.0294953	-0.352876	0.799238	0.0115921	0.000434597	0.99979	0.20918	0.00122457	0.210185	-0.449906	-0.377744	0.0927166	0.00585952	0.000132003	0.376423	0.148742	0.000400767	0.237151	-0.00568338	-0.347697	0.960698	0.0123105	0.000446309	0.99987	0.192323	0.00126099	0.209566	0.199749	-6.75436	-18.6046	-0.325443	-0.371611	-0.365393	0.44857	0.443585	0.417317	0.0198771	0.00856283	0.00872997	0.000349422	0.000347519	0.000337113	0.91134	0.999765	0.698696	0.216299	0.216211	0.199812	0.000990473	0.000998411	0.000923862	0.215231	0.215356	0.216056	-0.163213	-0.376977	0.449155	0.00854071	0.000349644	0.999172	0.221569	0.00100875	0.215216	-0.16595	-0.354246	0.489785	0.0101668	0.000364301	0.811408	0.191196	0.00101414	0.21427	-0.0495939	-0.359742	0.698423	0.0111595	0.000419014	0.9415	0.19326	0.00116473	0.211033	-6.75436	-0.371611	0.443585	0.00856283	0.000347519	0.999765	0.216211	0.000998411	0.215356	-18.6046	-0.365393	0.417317	0.00872997	0.000337113	0.698696	0.199812	0.000923862	0.216056	-0.296742	-0.376438	0.205856	0.00669332	0.000224668	0.49919	0.164201	0.000641125	0.225294	-0.0036748	-0.371685	0.00562769	0.00468003	1.26816892384817e-05	0.0119661	0.11394	2.66709012732083e-05	0.283472
ENSG00000111752	PHC1	polyhomeotic homolog 1 [Source:HGNC Symbol;Acc:HGNC:3182]	protein_coding	1911	0.00142231	-0.0391986	0.517291	0.740261	3.44458860975155e-19	0.930728	0.933794	9.94009855956877e-18	0.682573	-0.00788801	-0.0175506	0.278981	0.881527	2.38061331570293e-19	0.9999	0.975941	7.04566723279022e-18	0.685528	0.471421	-0.149486	0.661434	0.280188	2.35924325676448e-20	0.867673	0.598865	9.54988622572797e-19	0.753776	0.00113303	-0.0249618	0.335755	0.831683	2.68544852951908e-19	0.418497	0.954686	6.18753511685205e-18	0.684567	-0.00785232	-0.0412075	0.25224	0.725371	2.22380979038209e-19	0.920453	0.936116	6.53511108738556e-18	0.68607	0.0906092	-0.0389249	0.778049	0.747302	4.06965705036509e-19	0.999981	0.93519	1.18093841826912e-17	0.681231	0.00382186	0.0102114	0.0997139	0.931406	1.11866021508838e-19	0.480228	0.995457	3.38789584208572e-18	0.691479	-0.090657	-0.0317593	0.483612	0.787073	3.32596488953044e-19	0.999744	0.949985	9.58449106531446e-18	0.682855	-0.00978783	-0.0319913	0.947222	0.786627	4.22233277844304e-19	0.993658	0.949804	1.19037744970577e-17	0.680933	-0.00126743	-0.0317469	0.991713	0.807014	8.0352677728613e-19	0.998617	0.96498	2.25312373695623e-17	0.680122	-0.0191906	-0.0336443	0.851557	0.776432	4.15934102336188e-19	0.999906	0.95082	1.1952934990617e-17	0.681055	-0.0684673	-0.0492651	0.532163	0.684079	3.4940131361256e-19	0.988904	0.933736	1.00409443798659e-17	0.682459	-0.114161	-0.0622743	0.31658	0.607436	2.58655169349421e-19	0.996984	0.924332	7.60110092300009e-18	0.684867	-0.143114	-0.0609269	0.209905	0.609185	1.9561528546534e-19	0.987465	0.919024	5.80595096917527e-18	0.687087	-0.178454	-0.0553591	0.330781	0.644085	2.66017809349395e-19	0.657454	0.923337	7.67651392693968e-18	0.684643	-0.024723	-0.037446	0.823985	0.757841	7.87146987282089e-19	0.928975	0.947119	2.16632013457555e-17	0.680291	-0.0407324	-0.0498708	-0.0325685	-0.0447321	0.653099	0.657711	0.783587	0.714271	7.30398653835829e-19	7.32443496375572e-19	0.899773	0.92946	0.948692	0.925465	2.05638354420951e-17	2.07902038002594e-17	0.680903	0.680881	-0.0937864	-0.0510401	0.356623	0.670497	5.31558634081909e-19	0.99979	0.927162	1.52126670436151e-17	0.683493	-0.123659	-0.0402219	0.602203	0.736741	7.05858732192419e-19	0.815514	0.944929	1.97128815865711e-17	0.681183	0.0110254	-0.0299739	0.913439	0.802406	8.01820489969517e-19	0.99987	0.955009	2.25441582625754e-17	0.680139	0.0305472	2.59891	-5.48001	-0.0284505	-0.0221693	-0.0371932	0.895347	0.737852	0.786275	0.814512	0.855805	0.757344	7.9966540585656e-19	7.63362574704907e-19	7.77915648182935e-19	0.989041	0.999765	0.914286	0.94936	0.975151	0.954063	2.24229628493957e-17	2.16088731011024e-17	2.14944395432857e-17	0.680161	0.680542	0.680387	-0.109212	-0.0519096	0.565027	0.674479	6.85591487091768e-19	0.999172	0.935806	1.94869077601521e-17	0.681421	-0.0494196	-0.0339341	0.815332	0.77563	7.85189867333298e-19	0.943171	0.95608	2.19284031942773e-17	0.680311	-0.0498708	-0.0447321	0.657711	0.714271	7.32443496375572e-19	0.92946	0.925465	2.07902038002594e-17	0.680881	2.59891	-0.0221693	0.737852	0.855805	7.63362574704907e-19	0.999765	0.975151	2.16088731011024e-17	0.680542	-5.48001	-0.0371932	0.786275	0.757344	7.77915648182935e-19	0.914286	0.954063	2.14944395432857e-17	0.680387	-0.130436	-0.0447448	0.528768	0.709787	6.63852000519453e-19	0.766649	0.93757	1.85397378829634e-17	0.681684	0.000983606	-0.0251027	0.409322	0.831085	3.02977142037451e-19	0.49199	0.95286	6.77821765293679e-18	0.683603
ENSG00000140280	LYSMD2	LysM domain containing 2 [Source:HGNC Symbol;Acc:HGNC:28571]	protein_coding	256586	0.00391761	-0.313359	0.129989	0.0258175	0.00170749	0.749174	0.261109	0.00395833	0.175332	0.0031233	-0.297622	0.718368	0.0365412	0.0041482	0.9999	0.322561	0.00897353	0.152879	0.0245554	-0.27263	0.986915	0.158303	0.00771013	0.996028	0.464801	0.0149824	0.155674	-0.0058628	-0.325847	8.47524035790388e-06	0.00989054	7.60472457587674e-07	3.74068415117837e-05	0.15866	1.98998741700027e-06	0.336724	0.0169239	-0.271146	0.0354757	0.0492985	0.000699059	0.74887	0.35977	0.00182561	0.19686	0.288429	-0.315796	0.448175	0.0291667	0.00346149	0.999981	0.276033	0.00772529	0.15755	0.00316665	-0.257559	0.251665	0.0721002	0.00255823	0.666007	0.600287	0.00539822	0.165246	0.232642	-0.291396	0.127029	0.0368212	0.00168229	0.999744	0.317489	0.00402781	0.175699	0.124344	-0.285643	0.477152	0.0432855	0.00356148	0.909659	0.343463	0.00768049	0.156819	-0.0583573	-0.318076	0.686204	0.0411506	0.00441111	0.96891	0.399151	0.00935265	0.15298	0.103946	-0.280397	0.391236	0.0474407	0.00324298	0.999906	0.366525	0.0072479	0.159221	0.0923042	-0.268132	0.477021	0.0640744	0.00356104	0.988904	0.444674	0.00779086	0.156822	0.131151	-0.256731	0.33158	0.0765558	0.00297907	0.996984	0.51187	0.00664408	0.161387	0.0645714	-0.278821	0.634436	0.0527366	0.00398971	0.987465	0.428944	0.00857718	0.153888	0.00628973	-0.291264	0.976987	0.0438733	0.00437114	0.992142	0.372431	0.0089259	0.151518	-0.119475	-0.324146	0.359341	0.0246887	0.00232218	0.659298	0.289861	0.00509278	0.169546	-0.0609483	0.157964	-0.297732	-0.25523	0.567104	0.230725	0.0350137	0.0760581	0.00286691	0.0018148	0.869298	0.804469	0.302774	0.424035	0.00633486	0.00424972	0.164174	0.17575	-0.0263166	-0.301879	0.826276	0.0355904	0.0032142	0.99979	0.331317	0.0071933	0.161231	-0.257679	-0.314181	0.354635	0.0272095	0.00230633	0.648092	0.285091	0.00505196	0.169719	0.0266868	-0.292239	0.822878	0.040465	0.00321166	0.99987	0.326817	0.00719596	0.161252	0.189066	4.82823	-15.4398	-0.276243	-0.27872	-0.311888	0.487948	0.596653	0.515315	0.0546976	0.0544651	0.0295042	0.00269194	0.00292324	0.00275656	0.921915	0.999765	0.765722	0.340437	0.429412	0.325055	0.00602826	0.00655752	0.00591695	0.165786	0.163674	0.165179	0.0795665	-0.281745	0.721565	0.0554297	0.00311227	0.999172	0.446514	0.0069906	0.162062	0.128417	-0.290694	0.605435	0.0400933	0.00293909	0.867765	0.338548	0.00644208	0.163535	0.157964	-0.25523	0.230725	0.0760581	0.0018148	0.804469	0.424035	0.00424972	0.17575	4.82823	-0.27872	0.596653	0.0544651	0.00292324	0.999765	0.429412	0.00655752	0.163674	-15.4398	-0.311888	0.515315	0.0295042	0.00275656	0.765722	0.325055	0.00591695	0.165179	-0.0823368	-0.304681	0.735415	0.0338112	0.00312861	0.88589	0.323289	0.00660003	0.161928	-0.00566119	-0.328826	2.40622126245193e-05	0.0101597	1.88436330819324e-06	9.23516686710474e-05	0.160625	4.54510352310092e-06	0.320125
ENSG00000130520	LSM4	LSM4 homolog, U6 small nuclear RNA and mRNA degradation associated [Source:HGNC Symbol;Acc:HGNC:17259]	protein_coding	25804	0.000644318	-0.209136	0.787057	0.106427	0.00252007	0.972776	0.48206	0.00559819	0.165625	0.000722434	-0.206917	0.92743	0.110578	0.00258797	0.9999	0.506536	0.00593663	0.164955	-0.82608	-0.0602425	0.544099	0.72969	0.00828841	0.807102	0.888924	0.0159394	0.153468	0.00172559	-0.195709	0.175311	0.125047	0.00121213	0.242725	0.478519	0.00186178	0.183709	0.00109373	-0.204286	0.883581	0.113885	0.00257402	0.991505	0.508368	0.00575676	0.165091	0.295299	-0.229895	0.396137	0.080939	0.00192962	0.999981	0.429132	0.00461999	0.172305	-0.00066887	-0.212938	0.792208	0.106372	0.00252378	0.944891	0.666076	0.00533472	0.165588	-0.067473	-0.205846	0.631047	0.109823	0.00236175	0.999744	0.501203	0.00543569	0.167258	0.0453327	-0.203284	0.777401	0.115336	0.00251288	0.967741	0.511658	0.00564977	0.165697	-0.156669	-0.211956	0.233586	0.131219	0.00178978	0.85577	0.59959	0.0042321	0.176097	0.050524	-0.199949	0.649517	0.12202	0.00238534	0.999906	0.532926	0.00552851	0.167008	0.109345	-0.177241	0.357011	0.178136	0.0018297	0.988904	0.64	0.00432944	0.173623	0.113731	-0.174965	0.357905	0.185762	0.00183209	0.996984	0.687715	0.00432084	0.173591	0.116259	-0.181721	0.34877	0.163801	0.00180742	0.987465	0.64139	0.00428111	0.173927	0.216354	-0.176693	0.276683	0.175554	0.00159215	0.614612	0.626735	0.00366846	0.177054	0.229719	-0.153577	0.0537854	0.234524	0.000583217	0.330728	0.682113	0.00149807	0.203297	0.166189	-0.164034	-0.203339	-0.249626	0.0879862	0.176599	0.110372	0.0595888	0.000821399	0.00129565	0.673189	0.7997	0.493529	0.388654	0.00210365	0.003154	0.195154	0.184097	0.148923	-0.176131	0.175583	0.175181	0.00129099	0.99979	0.619973	0.00322415	0.184185	0.249491	-0.189655	0.330962	0.144516	0.00186957	0.628801	0.564127	0.00420567	0.175006	-0.0400948	-0.213152	0.715257	0.103216	0.00261394	0.99987	0.480554	0.00602411	0.166537	-0.253199	8.25615	45.8126	-0.233885	-0.176486	-0.16103	0.312984	0.325363	0.0339821	0.0762159	0.182093	0.206644	0.00181389	0.00185249	0.00041892	0.889799	0.999765	0.310239	0.395044	0.658435	0.674074	0.00425718	0.00439736	0.00112219	0.175763	0.175236	0.211038	-0.0866902	-0.222844	0.67366	0.099258	0.00256681	0.999172	0.5451	0.00590502	0.167001	0.219086	-0.196984	0.338199	0.127564	0.00189129	0.734475	0.539561	0.0043783	0.174717	-0.164034	-0.249626	0.176599	0.0595888	0.00129565	0.7997	0.388654	0.003154	0.184097	8.25615	-0.176486	0.325363	0.182093	0.00185249	0.999765	0.658435	0.00439736	0.175236	45.8126	-0.16103	0.0339821	0.206644	0.00041892	0.310239	0.674074	0.00112219	0.211038	0.241831	-0.18266	0.280179	0.161458	0.00170569	0.572042	0.598273	0.00385787	0.177297	0.00213548	-0.191789	0.0964918	0.130677	0.000821498	0.145079	0.486292	0.00129036	0.193041
ENSG00000107949	BCCIP	BRCA2 and CDKN1A interacting protein [Source:HGNC Symbol;Acc:HGNC:978]	protein_coding	56647	0.000276014	0.00788342	0.904189	0.949125	2.89055699940663e-08	0.989718	0.990445	1.89778885861958e-07	0.392561	-0.00480394	0.0178657	0.528131	0.88486	2.41743970740746e-08	0.9999	0.976767	1.64048436243704e-07	0.395448	1.97669	-0.0672888	0.138836	0.692038	1.21167106153658e-07	0.511572	0.870652	8.05947190100066e-07	0.411665	0.00690097	0.0490973	2.70995250000547e-10	0.609828	1.48355562903609e-16	4.31724898278054e-09	0.870658	2.2746395296776e-15	0.629724	-0.00511317	0.00304825	0.47567	0.980207	2.29571854585624e-08	0.95372	0.997444	1.53683140492551e-07	0.396279	0.0656932	0.00398501	0.844629	0.97476	2.85852586561202e-08	0.999981	0.995436	1.91605957345115e-07	0.392741	-0.00127373	-0.00451483	0.601486	0.971319	2.56277415598306e-08	0.875508	0.998629	1.66109280652285e-07	0.394507	-0.0407626	0.00925637	0.762865	0.939947	2.7892819592673e-08	0.999744	0.988153	1.85589384216551e-07	0.393138	-0.123499	0.00296195	0.422159	0.980742	2.15508826417423e-08	0.89495	0.995295	1.46007054459163e-07	0.397295	0.0047691	0.0768303	0.969731	0.56631	3.60756629667149e-08	0.996692	0.898316	2.35221010243018e-07	0.392618	-0.034715	0.00547032	0.745372	0.964654	2.7705958296145e-08	0.999906	0.995218	1.85175126344231e-07	0.393247	0.0972166	0.03463	0.39441	0.78333	2.07515874795967e-08	0.988904	0.9589	1.4072931196235e-07	0.397901	0.0585037	0.0251605	0.623357	0.842828	2.60078219335302e-08	0.996984	0.975937	1.73546742510914e-07	0.394269	0.018955	0.0132806	0.874051	0.915628	2.8762666097222e-08	0.995375	0.98698	1.8991940045027e-07	0.392641	0.409597	0.0641832	0.0303184	0.599077	3.23780919750426e-09	0.347779	0.909306	2.44433447617103e-08	0.426843	0.173024	0.0495381	0.132749	0.691667	1.42203077705735e-08	0.437041	0.932696	9.75173775459963e-08	0.407672	0.0903463	-0.0824759	0.0113292	-0.0120861	0.33791	0.48178	0.926648	0.924241	2.66053089513793e-08	3.24103711740287e-08	0.768069	0.883554	0.984807	0.982564	1.77761739898008e-07	2.14891708937808e-07	0.397591	0.394374	0.024171	0.0144193	0.820202	0.908632	3.98376018923052e-08	0.99979	0.982129	2.62380862605667e-07	0.390988	0.553225	0.0474909	0.0231485	0.694676	3.6556203294633e-09	0.279826	0.930798	2.77789761047529e-08	0.428869	0.0311275	0.0143587	0.768445	0.908412	3.9193651811162e-08	0.99987	0.980216	2.59536320682061e-07	0.391256	-0.156515	-0.781341	24.0003	-0.00729432	0.00656884	0.0334253	0.517484	0.923141	0.252879	0.953872	0.958837	0.788387	3.35770447843548e-08	4.06304748276324e-08	2.21908308582909e-08	0.927779	0.999765	0.569039	0.987306	0.993709	0.960904	2.22698117240448e-07	2.65919364348449e-07	1.46479196331726e-07	0.393795	0.390664	0.400531	0.0465756	0.0180509	0.814096	0.888735	3.9770281700205e-08	0.999172	0.983095	2.61688956690217e-07	0.391016	0.340827	0.0247341	0.119622	0.839711	1.3181631412532e-08	0.621999	0.967879	9.24981528395077e-08	0.40888	-0.0824759	-0.0120861	0.48178	0.924241	3.24103711740287e-08	0.883554	0.982564	2.14891708937808e-07	0.394374	-0.781341	0.00656884	0.923141	0.958837	4.06304748276324e-08	0.999765	0.993709	2.65919364348449e-07	0.390664	24.0003	0.0334253	0.252879	0.788387	2.21908308582909e-08	0.569039	0.960904	1.46479196331726e-07	0.400531	0.479431	0.0573263	0.0242415	0.637772	3.7958083203378e-09	0.264228	0.9164	2.86766840642513e-08	0.428293	0.00731163	0.0568063	1.98112625239686e-11	0.542533	1.22141475173868e-17	4.19018706438533e-10	0.837826	2.16278768720637e-16	0.652512
ENSG00000167925	GHDC	GH3 domain containing [Source:HGNC Symbol;Acc:HGNC:24438]	protein_coding	84514	0.00232201	0.0144801	0.118598	0.855602	1.13197495269141e-06	0.734136	0.966219	5.52212681493494e-06	0.329511	0.0060463	0.0163977	0.222963	0.837824	1.7453386460047e-06	0.9999	0.96435	8.47852343422222e-06	0.321548	0.191788	0.057257	0.828193	0.613398	8.03659607697494e-05	0.939347	0.830282	0.000279054	0.27717	0.00156447	0.0360807	0.0490812	0.646361	5.86844100832655e-07	0.0814016	0.886579	1.56717730226212e-06	0.341372	-0.00119437	0.0255977	0.799097	0.750703	3.32470870069775e-06	0.98659	0.942387	1.4856934971374e-05	0.30947	0.0911395	0.0195911	0.677355	0.811809	3.16559830399284e-06	0.999981	0.955755	1.46689172189031e-05	0.310399	-0.00105452	0.0155727	0.508133	0.849407	2.80781204892213e-06	0.835485	0.985944	1.21706953103904e-05	0.312664	0.0231976	0.0271477	0.792829	0.735495	3.31839439675379e-06	0.999744	0.938691	1.50255742804917e-05	0.309506	0.069646	0.0306967	0.48889	0.702375	2.75604843678673e-06	0.912235	0.927606	1.26443977454873e-05	0.313014	-0.0887942	0.0440136	0.279905	0.613955	2.21645939695929e-06	0.870423	0.914827	1.03968248147733e-05	0.320269	0.0737771	0.0353875	0.289572	0.659192	2.0589723219784e-06	0.999906	0.918822	9.79176642996173e-06	0.318476	0.0109737	0.029927	0.883344	0.717455	3.39041653889311e-06	0.995537	0.94318	1.52951011509562e-05	0.309099	0.0241578	0.0335928	0.756514	0.685897	3.2778545523996e-06	0.996984	0.943959	1.48355540172343e-05	0.309739	0.0886095	0.0453075	0.255124	0.577711	1.90296204281637e-06	0.987465	0.906877	9.01480607077354e-06	0.319943	0.250137	0.0605443	0.0434359	0.45023	5.3402237414498e-07	0.368309	0.848966	2.69405375232664e-06	0.343053	0.115108	0.0542378	0.125836	0.506586	1.42253560859807e-06	0.427129	0.869416	6.74504919610105e-06	0.328553	0.136151	-0.179999	0.0304094	-0.0194166	0.025208	0.0169568	0.698168	0.809171	4.19974677480426e-07	3.05615138743411e-07	0.651655	0.735883	0.927295	0.953851	2.26314248631384e-06	1.7087159686232e-06	0.350698	0.356319	0.144601	0.0573547	0.0349098	0.473406	5.43055697829216e-07	0.99979	0.847199	2.91431953805382e-06	0.346109	0.234339	0.0436794	0.14483	0.588006	1.57051296430544e-06	0.442253	0.891938	7.35451108155278e-06	0.326716	-0.0199822	0.024403	0.772441	0.764875	3.96711291758262e-06	0.99987	0.94325	1.80889220607548e-05	0.309197	-0.267971	-0.981668	18.8873	-0.00108833	0.0239549	0.0464374	0.0874649	0.852848	0.167778	0.989296	0.77337	0.567151	1.09325165374457e-06	4.05637213994377e-06	1.73843930626685e-06	0.855786	0.999765	0.48461	0.99823	0.959132	0.898164	5.45996013149532e-06	1.81850632931847e-05	8.05746674230075e-06	0.333411	0.308769	0.324823	-0.0538443	0.0176053	0.677332	0.834506	3.80974374267187e-06	0.999172	0.971385	1.72578986087592e-05	0.309974	0.251853	0.0388633	0.0778099	0.62549	1.00256460959293e-06	0.607038	0.906679	4.94766586033928e-06	0.334999	-0.179999	-0.0194166	0.0169568	0.809171	3.05615138743411e-07	0.735883	0.953851	1.7087159686232e-06	0.356319	-0.981668	0.0239549	0.852848	0.77337	4.05637213994377e-06	0.999765	0.959132	1.81850632931847e-05	0.308769	18.8873	0.0464374	0.167778	0.567151	1.73843930626685e-06	0.48461	0.898164	8.05746674230075e-06	0.324823	0.284314	0.0559594	0.0414729	0.484811	6.21122271356241e-07	0.287726	0.857954	3.11624547331516e-06	0.343695	0.00160133	0.0374636	0.0464944	0.633777	5.62869795890033e-07	0.0772161	0.879495	1.48674228428184e-06	0.342116
ENSG00000142188	TMEM50B	transmembrane protein 50B [Source:HGNC Symbol;Acc:HGNC:1280]	protein_coding	757	0.00154474	-0.0507513	0.514911	0.69108	0.449648	0.930706	0.917114	0.493522	-0.00137396	0.00146446	-0.0449578	0.85287	0.725658	0.49397	0.9999	0.93402	0.543975	-0.006233	-1.79441	0.118504	0.178624	0.486125	0.182417	0.549751	0.756607	0.225895	0.0432813	-0.00614379	-0.0777299	1.64796719408739e-07	0.470706	1.24916267894591e-05	1.12714021828344e-06	0.799259	2.6509668194766e-05	0.283773	0.00354096	-0.0379858	0.633738	0.7658	0.471789	0.967583	0.945065	0.517751	-0.00382808	-0.608249	0.0075878	0.0769501	0.952722	0.212029	0.999981	0.990138	0.266539	0.0317034	-0.00215896	-0.0659241	0.392077	0.611533	0.416193	0.772158	0.947454	0.462144	0.00245513	0.151336	-0.0419093	0.277873	0.740322	0.370685	0.999744	0.940114	0.422903	0.00795378	0.170238	-0.0335231	0.284676	0.791375	0.373927	0.865922	0.951404	0.420333	0.0075491	-0.0876239	-0.0732107	0.505352	0.601028	0.455306	0.931799	0.910367	0.505583	-0.00201917	0.0844452	-0.0328589	0.444995	0.796639	0.43218	0.999906	0.955858	0.486577	0.000605568	-0.0422261	-0.0533382	0.721492	0.683812	0.483235	0.989265	0.933736	0.530788	-0.0050753	-0.0714163	-0.0616337	0.562631	0.639121	0.459566	0.996984	0.934049	0.509579	-0.00248046	-0.0282245	-0.0481781	0.819729	0.710667	0.491929	0.994321	0.944442	0.53883	-0.00601377	-0.271557	-0.0787044	0.169321	0.540891	0.305094	0.521561	0.887659	0.349662	0.0166828	-0.200563	-0.0864992	0.0909959	0.501395	0.246682	0.38263	0.867844	0.287953	0.0259459	-0.0947121	0.111039	-0.0419995	-0.0110383	0.330733	0.358704	0.741129	0.932848	0.418249	0.429356	0.765755	0.848454	0.938731	0.984515	0.461233	0.472855	0.00225374	0.000952732	-0.1087	-0.0624145	0.320993	0.628807	0.414127	0.99979	0.913987	0.465806	0.00274143	-0.517129	-0.0755871	0.0404692	0.547992	0.163229	0.304054	0.874918	0.201778	0.0422426	0.0899265	-0.0258054	0.409407	0.840787	0.447054	0.99987	0.961917	0.499646	-0.00108385	0.497504	-5.24882	-35.7774	0.0131714	-0.0592997	-0.0757744	0.0439576	0.529881	0.0974139	0.9176	0.651364	0.552587	0.170648	0.479279	0.254768	0.855786	0.999765	0.406742	0.976665	0.928447	0.893675	0.21697	0.530391	0.298228	0.0405556	-0.00469041	0.024606	-0.113067	-0.0609241	0.580222	0.647257	0.489519	0.999172	0.927281	0.538181	-0.00581252	-0.378484	-0.057003	0.0938982	0.651179	0.250388	0.608961	0.916246	0.297231	0.0253279	0.111039	-0.0110383	0.358704	0.932848	0.429356	0.848454	0.984515	0.472855	0.000952732	-5.24882	-0.0592997	0.529881	0.651364	0.479279	0.999765	0.928447	0.530391	-0.00469041	-35.7774	-0.0757744	0.0974139	0.552587	0.254768	0.406742	0.893675	0.298228	0.024606	-0.422524	-0.0822212	0.0556203	0.517282	0.19313	0.312162	0.869789	0.232789	0.0357795	-0.00620412	-0.082613	1.77353460932957e-07	0.444014	1.33102452129112e-05	1.14774995588526e-06	0.783226	2.78969438803092e-05	0.282509
ENSG00000106028	SSBP1	single stranded DNA binding protein 1 [Source:HGNC Symbol;Acc:HGNC:11317]	protein_coding	6742	-0.00170083	0.0212118	0.339055	0.824415	0.000845411	0.880861	0.958202	0.00213285	0.192359	-0.00304744	0.0173673	0.607139	0.856541	0.001111	0.9999	0.968616	0.00282274	0.185815	0.632508	0.0628276	0.519072	0.617004	0.0101022	0.791101	0.832636	0.0188745	0.14737	0.00247169	0.0262099	0.0083584	0.775198	6.24772471122078e-05	0.0171554	0.934289	0.000117948	0.250745	-0.0100049	-0.000405941	0.0704044	0.996553	0.000309584	0.831461	0.999679	0.000882357	0.215688	-0.0180238	0.0134653	0.944908	0.890735	0.00123859	0.999981	0.976477	0.00312934	0.183186	-0.00173933	-0.00699017	0.358475	0.94276	0.000871015	0.752568	0.995881	0.00208494	0.191649	-0.145404	0.0115411	0.164142	0.902805	0.000548469	0.999744	0.979704	0.00149325	0.202544	0.00590128	0.0122916	0.96076	0.897963	0.00123981	0.995552	0.977406	0.00302765	0.183162	-0.00699358	0.066232	0.942867	0.524393	0.00111482	0.994541	0.882632	0.00279626	0.187772	0.00689967	0.0127621	0.933904	0.894357	0.0012375	0.999906	0.977358	0.00310435	0.183207	0.121137	0.0434468	0.171051	0.65529	0.000563105	0.988904	0.925341	0.00152631	0.20193	0.0746386	0.0321165	0.420058	0.744376	0.000944793	0.996984	0.959084	0.00241313	0.189708	0.0990401	0.0323614	0.285411	0.73837	0.000768115	0.987465	0.951001	0.00201464	0.194635	0.271482	0.0483081	0.0661073	0.613917	0.000296109	0.401287	0.913348	0.000824305	0.216696	0.117307	0.0406485	0.190087	0.676223	0.000619383	0.50289	0.927942	0.00158102	0.201877	0.0446736	0.0235601	0.0143968	0.0196111	0.542414	0.79608	0.880659	0.842929	0.00109314	0.00124181	0.85863	0.962775	0.973164	0.961301	0.00270888	0.0030374	0.188251	0.185138	0.0405679	0.0218208	0.623044	0.82284	0.00115413	0.99979	0.966085	0.00292519	0.186927	0.314203	0.0350737	0.0992782	0.713137	0.000404438	0.386442	0.937135	0.00108802	0.211854	-0.0598883	0.00399702	0.465106	0.967011	0.00102103	0.99987	0.993615	0.00264472	0.189908	-0.373155	9.42463	13.0727	-0.0264328	0.0480837	0.0265272	0.04445	0.131214	0.423518	0.782476	0.621912	0.784727	0.000229095	0.000487845	0.000976136	0.855786	0.999765	0.702353	0.9408	0.920538	0.960361	0.000678706	0.00134975	0.00237677	0.224854	0.20749	0.190997	-0.0434505	0.00542823	0.777546	0.956784	0.00123505	0.999172	0.995545	0.00309858	0.185271	0.272731	0.0257013	0.108589	0.786479	0.000429838	0.613192	0.958161	0.00117596	0.210441	0.0235601	0.0196111	0.79608	0.842929	0.00124181	0.962775	0.961301	0.0030374	0.185138	9.42463	0.0480837	0.131214	0.621912	0.000487845	0.999765	0.920538	0.00134975	0.20749	13.0727	0.0265272	0.423518	0.784727	0.000976136	0.702353	0.960361	0.00237677	0.190997	0.318298	0.0452549	0.0550991	0.635187	0.00026761	0.310928	0.915721	0.000750895	0.221333	0.00264831	0.0291626	0.0051154	0.749481	4.23408651652949e-05	0.0109813	0.926047	8.18645145087933e-05	0.25892
ENSG00000168397	ATG4B	autophagy related 4B cysteine peptidase [Source:HGNC Symbol;Acc:HGNC:20790]	protein_coding	23192	0.00244091	-0.123151	0.27467	0.306174	0.0347921	0.853987	0.718179	0.0545216	0.0933778	0.00483891	-0.118456	0.515846	0.327587	0.046147	0.9999	0.75138	0.0718113	0.0846521	-1.66338	0.00579812	0.194881	0.971701	0.0268529	0.562772	0.986494	0.0437614	0.115785	-0.00700401	-0.150218	3.38638060420386e-11	0.104132	2.07139052892619e-10	7.624985654114e-10	0.444095	1.04428574320948e-09	0.46681	0.00744046	-0.100694	0.287655	0.401281	0.0356075	0.926586	0.795249	0.0563297	0.0926713	-0.113997	-0.100546	0.727993	0.415103	0.0514537	0.999981	0.794952	0.0794409	0.0812206	-6.42494e-05	-0.11061	0.97853	0.3698	0.0537255	0.997564	0.879157	0.0779235	0.0798473	0.261395	-0.109111	0.045244	0.353476	0.0119112	0.999744	0.766406	0.0222931	0.124545	0.11648	-0.103855	0.438965	0.388059	0.0432738	0.898387	0.787552	0.0660908	0.0866602	-0.223365	-0.177974	0.0694022	0.172291	0.0165995	0.721193	0.651025	0.0295667	0.116511	0.0542289	-0.1038	0.603802	0.390528	0.0487735	0.999906	0.7924	0.0756115	0.082912	-0.0719247	-0.128589	0.519835	0.298931	0.0462806	0.988904	0.756136	0.071111	0.0845615	0.013933	-0.106151	0.904881	0.394064	0.0534648	0.996987	0.846732	0.0806371	0.0800022	-0.0393105	-0.117997	0.736712	0.336948	0.0516007	0.989155	0.796923	0.0782783	0.0811301	-0.255118	-0.144043	0.171516	0.237497	0.0270429	0.523174	0.700406	0.0433278	0.100963	-0.236311	-0.167823	0.0335118	0.163545	0.00803835	0.294875	0.606762	0.0150428	0.13688	-0.107293	0.1342	-0.115302	-0.0780324	0.24131	0.237961	0.335413	0.526081	0.0271322	0.0269322	0.720743	0.805555	0.748697	0.847277	0.0442686	0.04415	0.102036	0.102258	-0.067478	-0.12696	0.513681	0.299333	0.0385621	0.99979	0.742303	0.0616412	0.091283	-0.528733	-0.149424	0.0257365	0.206761	0.00670899	0.283739	0.64509	0.0128386	0.141797	-0.00786259	-0.1143	0.939072	0.348006	0.0449726	0.99987	0.754389	0.0706243	0.0864613	0.234716	-2.16079	-45.4425	-0.087963	-0.120995	-0.158473	0.31745	0.783805	0.0243159	0.472366	0.329613	0.1827	0.0311983	0.0438505	0.00645054	0.890061	0.999765	0.297424	0.808271	0.795222	0.647024	0.0504948	0.0685223	0.0124245	0.0978073	0.0872588	0.142857	-0.231454	-0.155853	0.227554	0.212452	0.0262977	0.999172	0.696927	0.0442141	0.102975	-0.379062	-0.130068	0.0744479	0.273618	0.0135905	0.607038	0.712587	0.0244046	0.122239	0.1342	-0.0780324	0.237961	0.526081	0.0269322	0.805555	0.847277	0.04415	0.102258	-2.16079	-0.120995	0.783805	0.329613	0.0438505	0.999765	0.795222	0.0685223	0.0872588	-45.4425	-0.158473	0.0243159	0.1827	0.00645054	0.297424	0.647024	0.0124245	0.142857	-0.449124	-0.157917	0.0301881	0.185553	0.00748631	0.272523	0.629608	0.0141292	0.138822	-0.00723539	-0.15684	9.49297023460905e-12	0.0853161	6.34325876739413e-11	2.24189260727896e-10	0.403401	3.38491515553737e-10	0.483045
ENSG00000173209	AHSA2P	activator of HSP90 ATPase homolog 2, pseudogene [Source:HGNC Symbol;Acc:HGNC:20437]	transcribed_unitary_pseudogene	130872	0.00118426	-0.00151979	0.765197	0.994323	0.12014	0.968939	0.998697	0.158254	0.0528787	0.0129421	-0.017954	0.324939	0.932707	0.0892612	0.9999	0.987166	0.126493	0.0631729	-2.23315	0.111053	0.335246	0.70765	0.196801	0.675726	0.877592	0.240889	0.0399361	-0.0114029	-0.0607212	2.56909140677804e-09	0.722411	3.43128498162934e-08	2.9662883357061e-08	0.916514	1.14409159179135e-07	0.389776	0.0046991	0.0107245	0.705013	0.959844	0.117998	0.977105	0.992582	0.157923	0.0535151	-0.292294	0.0289126	0.613929	0.894281	0.113703	0.999981	0.977337	0.156887	0.0548214	-0.00179418	-0.0146686	0.670688	0.946186	0.116534	0.900687	0.996265	0.153097	0.0539557	0.0792682	0.00514668	0.734422	0.980676	0.119111	0.999744	0.995566	0.16104	0.0531832	0.172993	0.013896	0.515945	0.947868	0.107492	0.914832	0.988786	0.144635	0.056786	0.127707	-0.0479093	0.558944	0.836723	0.108097	0.943674	0.97238	0.148082	0.0572688	-0.120737	-0.0086956	0.513337	0.967449	0.107302	0.999906	0.995542	0.14836	0.0568477	-0.113475	-0.0245672	0.565952	0.910403	0.110883	0.988904	0.984248	0.150984	0.0557017	-0.0820577	-0.017228	0.690527	0.937461	0.117402	0.996984	0.993482	0.158739	0.0536938	-0.139823	-0.0238625	0.498442	0.912131	0.106188	0.987465	0.986655	0.14541	0.0572107	-0.538504	-0.0671451	0.101813	0.753371	0.0488864	0.447467	0.949811	0.0720654	0.0828391	-0.372162	-0.0811662	0.060529	0.704912	0.0376753	0.34212	0.93451	0.0569468	0.0920058	-0.261683	0.327559	-0.000390761	0.0905726	0.106686	0.103914	0.99852	0.67639	0.0526543	0.0518691	0.677255	0.782323	0.999628	0.911473	0.0779234	0.0773556	0.0814356	0.0819182	-0.167677	-0.0294644	0.360806	0.891623	0.097764	0.99979	0.979639	0.136113	0.060785	-0.998773	-0.0636138	0.0175997	0.760401	0.0170035	0.279035	0.948217	0.0287622	0.115816	-0.0468374	-0.00231885	0.797871	0.991431	0.126527	0.99987	0.998681	0.171098	0.0516503	0.447249	3.18937	-48.5474	0.0529002	0.0167999	-0.0434352	0.283834	0.819867	0.180503	0.807529	0.939152	0.83969	0.0878245	0.127102	0.0701938	0.880354	0.999765	0.499075	0.947575	0.989715	0.968632	0.122603	0.170755	0.0981223	0.0644819	0.0514864	0.0720391	-0.447884	-0.0777299	0.18877	0.724931	0.071845	0.999172	0.949055	0.104678	0.0712651	-0.672472	-0.0250942	0.0751513	0.90511	0.0429253	0.607038	0.98197	0.0652996	0.0879302	0.327559	0.0905726	0.103914	0.67639	0.0518691	0.782323	0.911473	0.0773556	0.0819182	3.18937	0.0167999	0.819867	0.939152	0.127102	0.999765	0.989715	0.170755	0.0514864	-48.5474	-0.0434352	0.180503	0.83969	0.0701938	0.499075	0.968632	0.0981223	0.0720391	-0.848359	-0.0796532	0.0210556	0.704764	0.0191744	0.258304	0.935593	0.0318314	0.112324	-0.0118345	-0.0718574	7.7382987993495e-10	0.669924	1.15236406040115e-08	9.68148194944473e-09	0.894143	4.06926114064943e-08	0.407244
ENSG00000004975	DVL2	dishevelled segment polarity protein 2 [Source:HGNC Symbol;Acc:HGNC:3086]	protein_coding	1856	0.00325598	-0.0738684	0.0205814	0.322963	0.0046857	0.448863	0.732039	0.00963348	0.149704	-0.0019943	-0.0526825	0.674637	0.49457	0.0350761	0.9999	0.847315	0.0568685	0.09313	-0.821641	-0.0431539	0.315947	0.680149	0.0300384	0.663268	0.865621	0.0481123	0.111986	-0.000597422	-0.0596432	0.435348	0.436336	0.0298741	0.51892	0.778994	0.0366206	0.0979868	-0.00208197	-0.0587834	0.641619	0.444491	0.0345561	0.968037	0.820245	0.0549716	0.0935851	0.0518434	-0.0604631	0.804062	0.442063	0.0365923	0.999981	0.810419	0.0592436	0.0918372	0.00444592	-0.00770271	0.00266563	0.917262	0.00103558	0.0827778	0.994751	0.00243022	0.187508	-0.0176798	-0.0562589	0.833763	0.463544	0.036829	0.999744	0.827128	0.0590525	0.0916398	0.0497265	-0.0536204	0.604594	0.485022	0.0339038	0.932681	0.838625	0.0536754	0.0941647	-0.138394	-0.106377	0.0772	0.199978	0.0101934	0.734079	0.684333	0.0194197	0.130327	-0.0249057	-0.0590104	0.708591	0.443942	0.0355527	0.999906	0.824776	0.0576816	0.0927183	-0.068094	-0.0738904	0.338364	0.347277	0.0266194	0.988904	0.79282	0.0443602	0.101432	-0.0607009	-0.0725772	0.413129	0.358847	0.0291985	0.996984	0.825905	0.0478953	0.098673	-0.0722194	-0.0710634	0.331296	0.361679	0.0263487	0.987465	0.81056	0.0439941	0.101736	-0.00695894	-0.057136	0.953609	0.466267	0.0373846	0.985279	0.855927	0.0572898	0.0911808	0.00310352	-0.0558033	0.965739	0.480295	0.0415425	0.988888	0.85799	0.0619594	0.0889583	0.0169676	-0.0888395	-0.0561676	-0.0797086	0.773374	0.222713	0.46711	0.312896	0.040328	0.0239113	0.939298	0.804469	0.826885	0.720905	0.0621805	0.0398892	0.0898869	0.105817	-0.00101076	-0.0567308	0.987837	0.469705	0.041567	0.99979	0.845239	0.0656627	0.0889398	0.0664208	-0.051954	0.666725	0.504741	0.0388394	0.850931	0.855884	0.0583714	0.0910599	-0.0805162	-0.0692479	0.21977	0.37036	0.0237396	0.99987	0.769758	0.0407899	0.106031	-0.120454	7.23451	20.7524	-0.0694006	-0.0299465	-0.0357823	0.423922	0.149188	0.111353	0.377787	0.702281	0.642426	0.0328456	0.0190792	0.0160242	0.908985	0.999765	0.423383	0.750237	0.943601	0.921007	0.0527467	0.0334115	0.0274088	0.0962352	0.11247	0.117528	-0.0646174	-0.0684703	0.600479	0.394977	0.0375917	0.999172	0.830512	0.0599657	0.0920748	0.2082	-0.0471794	0.127329	0.536651	0.0173741	0.626014	0.869904	0.0301234	0.115192	-0.0888395	-0.0797086	0.222713	0.312896	0.0239113	0.804469	0.720905	0.0398892	0.105817	7.23451	-0.0299465	0.149188	0.702281	0.0190792	0.999765	0.943601	0.0334115	0.11247	20.7524	-0.0357823	0.111353	0.642426	0.0160242	0.423383	0.921007	0.0274088	0.117528	0.0987866	-0.0466554	0.462752	0.550403	0.0340886	0.721309	0.880289	0.0520626	0.0950956	-0.000660857	-0.0604914	0.393679	0.429753	0.0285746	0.476574	0.774373	0.0351009	0.0993195
ENSG00000005801	ZNF195	zinc finger protein 195 [Source:HGNC Symbol;Acc:HGNC:12986]	protein_coding	7748	0.00396837	-0.237804	0.198943	0.153616	0.0237696	0.811778	0.555656	0.0392064	0.104781	0.000458233	-0.217085	0.964597	0.197166	0.0438282	0.9999	0.625819	0.0687855	0.0862636	4.02162	-0.566373	0.0203304	0.011084	0.00257012	0.365824	0.13808	0.00577971	0.18788	0.0112197	-0.151704	3.21174038787531e-16	0.171214	2.8579252669579e-15	1.62179412618371e-13	0.546381	3.61471082701071e-14	0.600685	-0.00635427	-0.224145	0.512819	0.180543	0.0374954	0.957392	0.606304	0.0588511	0.09109	0.247356	-0.236592	0.585487	0.1672	0.0393421	0.999981	0.57667	0.0630965	0.0896112	0.00148993	-0.200021	0.651946	0.241665	0.0407204	0.893041	0.814863	0.0612292	0.0885477	0.0816525	-0.216026	0.655245	0.196149	0.0407816	0.999744	0.622401	0.0643229	0.0885012	-0.347379	-0.234331	0.0932229	0.155443	0.0152115	0.817611	0.571047	0.0269905	0.117672	0.0109129	-0.190539	0.94945	0.300185	0.060209	0.995065	0.76765	0.0894408	0.0770931	-0.0519567	-0.222128	0.719622	0.186205	0.0418463	0.999906	0.62126	0.0662851	0.0877027	0.110581	-0.187555	0.474654	0.27371	0.0363691	0.988904	0.734908	0.0578823	0.0920245	0.0531233	-0.201947	0.742016	0.242212	0.0421606	0.996984	0.742007	0.0657419	0.0874704	0.0933971	-0.19706	0.563698	0.246725	0.0388273	0.987465	0.726179	0.0612371	0.0900171	0.360831	-0.167998	0.162348	0.318829	0.0211974	0.514283	0.767074	0.0350583	0.108134	0.287458	-0.148486	0.0640274	0.377241	0.0125056	0.344688	0.804568	0.021998	0.124596	0.150071	-0.163979	-0.211965	-0.257902	0.2389	0.300604	0.204129	0.135158	0.0273348	0.0307584	0.718669	0.831563	0.626785	0.540947	0.0445398	0.0495116	0.101812	0.0982397	0.0915186	-0.196248	0.524458	0.249419	0.0393547	0.99979	0.694306	0.0626963	0.0906494	0.531975	-0.178515	0.109531	0.285043	0.0175039	0.399292	0.723494	0.0294697	0.114977	0.00478683	-0.214348	0.973324	0.207022	0.0456096	0.99987	0.628023	0.0714626	0.0860166	-0.135429	3.85431	55.4886	-0.229584	-0.200946	-0.159649	0.679295	0.72504	0.0489805	0.181719	0.245093	0.337069	0.0428756	0.04362	0.0105024	0.95875	0.999765	0.336033	0.564966	0.727909	0.784818	0.0664188	0.068222	0.0190098	0.0879666	0.0874249	0.129495	0.284616	-0.16248	0.286785	0.350204	0.0300426	0.999172	0.802903	0.0494867	0.0989556	0.396282	-0.197321	0.182131	0.237108	0.0235722	0.649674	0.677275	0.039154	0.106242	-0.163979	-0.257902	0.300604	0.135158	0.0307584	0.831563	0.540947	0.0495116	0.0982397	3.85431	-0.200946	0.72504	0.245093	0.04362	0.999765	0.727909	0.068222	0.0874249	55.4886	-0.159649	0.0489805	0.337069	0.0105024	0.336033	0.784818	0.0190098	0.129495	0.504932	-0.164671	0.0814896	0.325068	0.0145798	0.348791	0.763187	0.0250989	0.120237	0.0114097	-0.142269	1.91744686616645e-16	0.196526	1.74435940829019e-15	5.78179702861727e-14	0.576373	2.1916148459472e-14	0.605693
ENSG00000140743	CDR2	cerebellar degeneration related protein 2 [Source:HGNC Symbol;Acc:HGNC:1799]	protein_coding	1039	0.00624432	-0.136015	0.0805968	0.476506	0.000447524	0.681695	0.824774	0.00120925	0.207259	0.00529996	-0.111501	0.658416	0.566527	0.00149397	0.9999	0.879365	0.00366985	0.178616	3.90546	-0.434081	0.0596733	0.101311	0.000252739	0.425563	0.381278	0.000764871	0.249372	0.0113909	-0.0365831	1.73815117194151e-11	0.80256	1.54713841939426e-12	4.43185947100676e-10	0.944534	1.17053679832425e-11	0.530562	0.00966267	-0.0901729	0.391248	0.640632	0.00119256	0.935772	0.905679	0.00292564	0.184103	-0.264169	-0.0804421	0.616208	0.684539	0.00145965	0.999981	0.914389	0.00361758	0.179185	0.00458909	-0.0520758	0.230012	0.790662	0.000886653	0.647208	0.978717	0.0021175	0.191225	-0.137942	-0.102561	0.515922	0.595286	0.00135928	0.999744	0.888195	0.00333624	0.180925	-0.458096	-0.125949	0.0561182	0.506819	0.000346845	0.79172	0.849115	0.000980232	0.213103	0.010145	-0.0739738	0.959548	0.728445	0.00222082	0.996248	0.946101	0.00512663	0.170675	0.0586402	-0.0955343	0.727327	0.623011	0.00154064	0.999906	0.904411	0.00376714	0.177862	0.256235	-0.03559	0.151967	0.856261	0.000684785	0.988904	0.974599	0.0018173	0.197346	0.238357	-0.0378497	0.201517	0.848345	0.000818199	0.996984	0.977978	0.00212554	0.193137	0.253941	-0.0498938	0.174648	0.798099	0.000748357	0.987465	0.967162	0.00196804	0.195251	0.636823	-0.0169354	0.0323855	0.929732	0.000232545	0.350944	0.987941	0.000663148	0.222136	0.393619	-0.012717	0.0283312	0.947511	0.000265342	0.283842	0.989882	0.00074816	0.221526	0.274316	-0.220272	-0.0982008	-0.161428	0.0620977	0.230728	0.60628	0.417376	0.000468785	0.00111333	0.65635	0.804469	0.891846	0.792671	0.00127597	0.0027632	0.208421	0.187805	0.142635	-0.0745511	0.392604	0.70479	0.00149528	0.99979	0.93631	0.00366831	0.180565	0.741078	-0.0529668	0.054079	0.782556	0.000424966	0.323324	0.953549	0.00113707	0.210705	0.0112344	-0.102164	0.946131	0.603109	0.00202157	0.99987	0.889277	0.00481373	0.173045	-0.482408	20.4602	81.9414	-0.155515	-0.0287788	-0.0220463	0.202793	0.105206	0.0116544	0.430209	0.883764	0.907447	0.0010298	0.000674523	0.000135326	0.862763	0.999765	0.290253	0.781458	0.980373	0.983701	0.00257555	0.00180318	0.000407999	0.189701	0.199855	0.236603	0.377944	-0.0340579	0.2228	0.865476	0.00109027	0.999172	0.976796	0.00276941	0.188314	0.818794	-0.0671952	0.016254	0.721204	0.000174671	0.607038	0.937777	0.000527536	0.230941	-0.220272	-0.161428	0.230728	0.417376	0.00111333	0.804469	0.792671	0.0027632	0.187805	20.4602	-0.0287788	0.105206	0.883764	0.000674523	0.999765	0.980373	0.00180318	0.199855	81.9414	-0.0220463	0.0116544	0.907447	0.000135326	0.290253	0.983701	0.000407999	0.236603	0.83336	-0.0207007	0.0124081	0.913195	0.000142028	0.240155	0.984128	0.000425428	0.235535	0.011839	-0.0253487	3.07762257328458e-12	0.859612	3.02533631574998e-13	8.94315855583225e-11	0.96369	2.5117776291099e-12	0.549926
ENSG00000011009	LYPLA2	lysophospholipase 2 [Source:HGNC Symbol;Acc:HGNC:6738]	protein_coding	11313	0.0042521	-0.17158	0.0400502	0.12201	0.00309117	0.564494	0.50917	0.00670785	0.160446	0.000137049	-0.148755	0.984326	0.190986	0.0165257	0.9999	0.6204	0.0297306	0.115314	-1.30434	0.0212114	0.2647	0.886946	0.0456345	0.624824	0.955162	0.0688564	0.0974309	-0.0023678	-0.16214	0.0329704	0.14145	0.00269859	0.0575295	0.503087	0.00391841	0.163897	-0.00031231	-0.148899	0.962082	0.189085	0.0165138	0.997024	0.613839	0.0289947	0.115334	0.204348	-0.165297	0.5047	0.153033	0.0139167	0.999981	0.556567	0.0258898	0.120187	-0.000858948	-0.157883	0.700403	0.1722	0.0156115	0.913356	0.751056	0.0266043	0.116935	0.141979	-0.148079	0.248905	0.186759	0.0098503	0.999744	0.611157	0.0189169	0.129799	-0.0466624	-0.150938	0.740706	0.182663	0.0158454	0.961508	0.6056	0.0279602	0.116512	-0.24137	-0.182901	0.0353279	0.131576	0.00389356	0.688226	0.59959	0.00838955	0.156252	0.0629045	-0.141427	0.519731	0.211842	0.014083	0.999906	0.647586	0.0260153	0.119852	-0.0249932	-0.155004	0.81126	0.18267	0.0161692	0.991896	0.644859	0.0288943	0.115936	0.0155835	-0.144309	0.886391	0.216645	0.0163988	0.996987	0.717226	0.0292544	0.115534	0.00122274	-0.148261	0.991084	0.198495	0.0165274	0.999111	0.682062	0.0294308	0.115311	0.0080903	-0.14743	0.963244	0.201752	0.0165147	0.988139	0.657849	0.0282756	0.115333	-0.0456604	-0.160354	0.666309	0.167986	0.0167615	0.852644	0.612592	0.0283182	0.116231	0.0276204	-0.0455439	-0.149195	-0.161659	0.749196	0.67116	0.189349	0.167429	0.01731	0.0167983	0.932675	0.933805	0.607089	0.58498	0.0300527	0.0294147	0.115299	0.116167	-0.0279827	-0.155538	0.773422	0.177991	0.0174389	0.99979	0.623027	0.031158	0.115084	-0.251713	-0.167086	0.26412	0.14294	0.0111004	0.570642	0.561769	0.0199065	0.127948	-0.0169681	-0.152454	0.860648	0.18401	0.0177911	0.99987	0.600287	0.0318829	0.114505	0.0838579	8.35581	7.15298	-0.140807	-0.119077	-0.142624	0.704646	0.257085	0.710303	0.224787	0.303752	0.215684	0.0170362	0.0109391	0.0170737	0.960635	0.999765	0.878492	0.616075	0.776801	0.683794	0.0299631	0.0207171	0.0289727	0.115761	0.128357	0.115697	-0.140843	-0.175814	0.435809	0.137353	0.014244	0.999172	0.602652	0.0261156	0.120902	-0.0958973	-0.154076	0.634218	0.176404	0.0165026	0.881878	0.608766	0.0288016	0.11668	-0.0455439	-0.161659	0.67116	0.167429	0.0167983	0.933805	0.58498	0.0294147	0.116167	8.35581	-0.119077	0.257085	0.303752	0.0109391	0.999765	0.776801	0.0207171	0.128357	7.15298	-0.142624	0.710303	0.215684	0.0170737	0.878492	0.683794	0.0289727	0.115697	-0.112195	-0.160979	0.569781	0.162649	0.0158991	0.793061	0.600758	0.0270722	0.117753	-0.00249939	-0.164724	0.025945	0.134503	0.00227759	0.0464395	0.49269	0.00333223	0.168168
ENSG00000080345	RIF1	replication timing regulatory factor 1 [Source:HGNC Symbol;Acc:HGNC:23207]	protein_coding	55183	-0.00115304	0.331093	0.662609	0.0220908	0.000319001	0.954842	0.243071	0.000894926	0.215008	0.00185722	0.321557	0.832672	0.0263463	0.000339588	0.9999	0.277684	0.000983091	0.213585	1.07033	0.220632	0.480669	0.25795	0.00127952	0.767864	0.577844	0.00315424	0.207204	0.00211705	0.337021	0.133051	0.0180126	0.000130558	0.192333	0.20368	0.000233769	0.234899	-0.00620722	0.31715	0.45262	0.0274144	0.000271653	0.950773	0.282548	0.000784783	0.218643	0.250692	0.304247	0.516123	0.038271	0.000288824	0.999981	0.313114	0.000854561	0.217259	-0.00330485	0.288784	0.238307	0.0472788	0.000190133	0.654637	0.530695	0.000536031	0.226624	-0.327012	0.323839	0.0333266	0.0208437	4.82408069493872e-05	0.999744	0.247268	0.000169859	0.256193	-0.142723	0.317419	0.421132	0.0271372	0.000262107	0.89495	0.282367	0.000763674	0.219449	0.36062	0.394326	0.0121682	0.0101125	2.86021335279723e-05	0.601359	0.241866	0.000105513	0.269806	-0.149794	0.307964	0.222301	0.031479	0.000182164	0.999906	0.306748	0.000563167	0.227573	0.0120873	0.327977	0.926997	0.0267695	0.000344908	0.996879	0.314086	0.000986006	0.213231	-0.0127376	0.321402	0.926175	0.0306289	0.00034488	0.997591	0.371814	0.000981878	0.213233	-0.00746102	0.323302	0.956851	0.02761	0.000345717	0.997914	0.336901	0.000989272	0.213178	0.0784935	0.33534	0.722661	0.0225977	0.000327945	0.890513	0.281101	0.00090314	0.214379	-0.0844645	0.309828	0.523426	0.0344263	0.000223485	0.772917	0.33031	0.000641444	0.225413	-0.0481161	0.126768	0.328396	0.362488	0.65609	0.343773	0.0222972	0.0141512	0.000244569	0.000180852	0.901393	0.842393	0.247875	0.212892	0.000716689	0.000550843	0.223376	0.230164	0.0173917	0.332986	0.886288	0.0226295	0.00026406	0.99979	0.274421	0.000784189	0.221636	0.160741	0.340459	0.56978	0.0189202	0.00023175	0.795041	0.245651	0.000662752	0.224593	0.00557988	0.330285	0.963198	0.0228742	0.000266152	0.99987	0.249696	0.000795741	0.221457	0.123257	-3.09727	-12.0387	0.342581	0.318025	0.317371	0.656007	0.737956	0.617147	0.0196924	0.0311739	0.0291522	0.000244558	0.000253851	0.000239185	0.956948	0.999765	0.829008	0.215911	0.342271	0.322799	0.000718804	0.000752904	0.000680497	0.223377	0.222532	0.22388	0.0609874	0.34068	0.787711	0.0230759	0.000258201	0.999172	0.324985	0.000767776	0.222146	-0.0859042	0.325548	0.733421	0.0239315	0.000253407	0.914879	0.27105	0.000735005	0.222571	0.126768	0.362488	0.343773	0.0141512	0.000180852	0.842393	0.212892	0.000550843	0.230164	-3.09727	0.318025	0.737956	0.0311739	0.000253851	0.999765	0.342271	0.000752904	0.222532	-12.0387	0.317371	0.617147	0.0291522	0.000239185	0.829008	0.322799	0.000680497	0.22388	0.0795325	0.337347	0.747573	0.0208509	0.000254766	0.891749	0.26444	0.000718062	0.22245	0.00189672	0.33714	0.184236	0.0183721	0.000161784	0.251903	0.205468	0.000283985	0.230195
ENSG00000023330	ALAS1	5'-aminolevulinate synthase 1 [Source:HGNC Symbol;Acc:HGNC:396]	protein_coding	211	-0.00102405	-0.0819944	0.562416	0.389969	0.000196668	0.940195	0.777293	0.000580574	0.225874	-0.00563998	-0.0775883	0.336412	0.414539	0.000152383	0.9999	0.803925	0.000480377	0.231512	1.31026	-0.216216	0.188541	0.0917028	0.000121425	0.558244	0.362628	0.000400629	0.267329	0.00214132	-0.0752261	0.0219463	0.41442	2.27445307125621e-05	0.0402871	0.765903	4.62447675174012e-05	0.271718	-0.00275273	-0.090959	0.619066	0.339579	0.00020433	0.965891	0.756292	0.000607589	0.225023	0.228449	-0.106314	0.376091	0.273633	0.000161975	0.999981	0.692338	0.000509356	0.230169	0.00237054	-0.0616887	0.205993	0.521519	0.000113579	0.623328	0.926145	0.000338798	0.237932	0.00857851	-0.0875237	0.934443	0.357501	0.000226698	0.999744	0.767849	0.000680911	0.222706	0.230275	-0.0755814	0.0501621	0.416525	4.25574751820806e-05	0.777752	0.803129	0.000149443	0.258813	-0.0294226	-0.1063	0.76421	0.310237	0.000239689	0.973715	0.774421	0.000709686	0.223832	-0.134816	-0.102736	0.0994697	0.274843	6.97421087862702e-05	0.999906	0.714174	0.000236868	0.248411	-0.139147	-0.123689	0.112215	0.2003	7.58466452583052e-05	0.988904	0.663886	0.000252814	0.246623	-0.177038	-0.135301	0.0515435	0.160339	4.34211411288944e-05	0.996984	0.658781	0.000152553	0.258394	-0.131463	-0.114597	0.151703	0.232357	9.30840861925194e-05	0.987465	0.713013	0.000305282	0.242233	-0.0442496	-0.0934703	0.765011	0.335966	0.000218756	0.909969	0.781747	0.000628043	0.223503	-0.0286469	-0.0920028	0.747668	0.345473	0.000228212	0.89226	0.783358	0.000654018	0.224941	-0.040011	-0.0769107	-0.0862008	-0.105437	0.581491	0.39296	0.365084	0.281385	0.000209286	0.000174035	0.874491	0.85985	0.768831	0.698769	0.000622324	0.000532416	0.226891	0.231022	-0.0866478	-0.103217	0.287384	0.2835	0.000146156	0.99979	0.729937	0.000462921	0.234901	0.0333645	-0.0830689	0.860772	0.387866	0.000235492	0.947153	0.797616	0.000672014	0.224231	-0.206145	-0.117944	0.00958914	0.20213	1.24563128025693e-05	0.99987	0.622359	5.09467356340195e-05	0.286738	-0.395112	6.61653	24.6126	-0.127606	-0.0610579	-0.0607657	0.0312008	0.285999	0.125813	0.178741	0.530023	0.523179	3.12878142824457e-05	0.000145742	8.61433347121961e-05	0.855786	0.999765	0.440063	0.562275	0.892738	0.884192	0.000113415	0.000458567	0.000272842	0.267945	0.234964	0.246473	-0.0184127	-0.0887683	0.903727	0.371913	0.000237138	0.999172	0.81697	0.000713506	0.224074	0.152362	-0.0785264	0.367681	0.409059	0.000167974	0.749556	0.807334	0.000509083	0.231812	-0.0769107	-0.105437	0.39296	0.281385	0.000174035	0.85985	0.698769	0.000532416	0.231022	6.61653	-0.0610579	0.285999	0.530023	0.000145742	0.999765	0.892738	0.000458567	0.234964	24.6126	-0.0607657	0.125813	0.523179	8.61433347121961e-05	0.440063	0.884192	0.000272842	0.246473	0.0793264	-0.0774404	0.632752	0.422707	0.000216228	0.832125	0.824203	0.000619676	0.226157	0.00236769	-0.0721923	0.0120194	0.430634	1.4193966686365e-05	0.0234549	0.774665	2.96386662862815e-05	0.281225
ENSG00000073803	MAP3K13	mitogen-activated protein kinase kinase kinase 13 [Source:HGNC Symbol;Acc:HGNC:6852]	protein_coding	9175	-0.00286756	0.00463963	0.028583	0.946802	6.82841808829999e-08	0.512671	0.989823	4.19462848376645e-07	0.378448	-0.00643094	0.000441796	0.143025	0.995018	2.3226408375151e-07	0.9999	0.998727	1.32358896690053e-06	0.357668	0.592872	-0.033798	0.44462	0.733374	2.85424121211482e-06	0.749535	0.890129	1.41798812462419e-05	0.350593	0.00273116	0.00480162	5.77968062638268e-05	0.94072	3.27346038137451e-10	0.00020726	0.986473	1.58426649674059e-09	0.460381	-0.00391955	-0.015771	0.345044	0.824393	4.13460549296747e-07	0.930635	0.961022	2.20293474741821e-06	0.347588	-0.0487947	-0.00690897	0.801735	0.924609	6.04635934990116e-07	0.999981	0.983301	3.204293240806e-06	0.340838	2.25128912117461e-05	-0.0106712	0.987307	0.883666	6.22283385299278e-07	0.998752	0.990601	3.09890572391977e-06	0.340324	-0.0722665	-0.0111373	0.355042	0.875176	4.20400237238704e-07	0.999744	0.971601	2.26543572545674e-06	0.347294	0.00570849	-0.0106201	0.949074	0.8818	6.21193645194555e-07	0.993658	0.97338	3.23518272388433e-06	0.340355	0.0119989	0.00740189	0.870504	0.924755	7.32499886786297e-07	0.987075	0.98984	3.78831534786868e-06	0.340715	0.0302848	-0.00750534	0.624933	0.91641	5.57797497013051e-07	0.999906	0.983028	2.95412325613074e-06	0.342277	0.0928568	0.0132002	0.158952	0.855394	2.50141692396541e-07	0.988904	0.974536	1.40130534518105e-06	0.356382	0.10056	0.0162065	0.143014	0.823606	2.32251415523349e-07	0.996984	0.973357	1.30919072104546e-06	0.357669	0.109778	0.011669	0.110501	0.870447	1.92973285419034e-07	0.987465	0.979033	1.10606120562766e-06	0.360867	0.175467	0.0125601	0.111881	0.860905	1.94724921475688e-07	0.461316	0.975418	1.07294669391503e-06	0.360711	0.172069	0.0294258	0.00887516	0.675685	3.24053066923125e-08	0.255107	0.927818	2.0912680243184e-07	0.394376	0.0841835	-0.0269035	-0.00869054	-0.0174732	0.121648	0.692468	0.902115	0.81291	2.54950255884262e-07	7.13195350510463e-07	0.681895	0.940511	0.97844	0.955041	1.42555630849985e-06	3.70968561568017e-06	0.359498	0.341199	0.0765008	0.00531054	0.212358	0.941308	3.75399284949815e-07	0.99979	0.988978	2.07561985720592e-06	0.352689	0.415419	0.0181216	0.00291656	0.791323	1.26743386569597e-08	0.273061	0.955725	8.76378498161194e-08	0.409503	0.036975	-0.00460786	0.545874	0.949118	6.48293026345118e-07	0.99987	0.988757	3.45059726429689e-06	0.342923	-0.108891	-0.188183	15.6397	-0.0220935	-0.011143	0.00517886	0.436909	0.968019	0.198084	0.762207	0.879935	0.942658	5.80869358553194e-07	7.6557013665834e-07	3.58338258891507e-07	0.910165	0.999765	0.515993	0.93289	0.980313	0.990203	3.05808903695793e-06	3.9682242808454e-06	1.89709562709839e-06	0.344901	0.339915	0.353512	0.166682	0.0203677	0.143866	0.782606	2.87367298931029e-07	0.999172	0.960263	1.62339506422997e-06	0.357401	0.158522	-0.00333782	0.212899	0.962637	3.76034428206589e-07	0.661525	0.992843	2.0279347623811e-06	0.352659	-0.0269035	-0.0174732	0.692468	0.81291	7.13195350510463e-07	0.940511	0.955041	3.70968561568017e-06	0.341199	-0.188183	-0.011143	0.968019	0.879935	7.6557013665834e-07	0.999765	0.980313	3.9682242808454e-06	0.339915	15.6397	0.00517886	0.198084	0.942658	3.58338258891507e-07	0.515993	0.990203	1.89709562709839e-06	0.353512	0.260207	0.0155386	0.0352091	0.826312	9.93899736845402e-08	0.281562	0.965163	5.87455753005577e-07	0.375716	0.00294788	0.00820409	1.55015357912283e-05	0.897372	9.98535692051429e-11	6.20478941270289e-05	0.974871	5.13991430203415e-10	0.476886
ENSG00000172007	RAB33B	RAB33B, member RAS oncogene family [Source:HGNC Symbol;Acc:HGNC:16075]	protein_coding	83452	0.00235193	-0.12493	0.266935	0.273736	0.00470852	0.848762	0.687978	0.00967179	0.149577	0.0051776	-0.121316	0.463276	0.290237	0.00622493	0.9999	0.723496	0.0127703	0.142209	1.89336	-0.326602	0.115586	0.0354341	0.00711079	0.490733	0.234491	0.0139586	0.158129	-0.000601539	-0.115633	0.597875	0.311977	0.00690554	0.67066	0.690018	0.00939801	0.139437	0.0128671	-0.0962358	0.0505383	0.38971	0.00162761	0.791196	0.787673	0.00384196	0.176513	0.0380188	-0.115294	0.902673	0.325152	0.00766836	0.999981	0.737062	0.0154856	0.136618	0.00674221	-0.0386181	0.00217127	0.725732	0.000151705	0.0751671	0.970802	0.000439178	0.23161	-0.0336342	-0.112274	0.788372	0.325978	0.00749631	0.999744	0.743917	0.0149352	0.13723	0.0500702	-0.109569	0.72609	0.338565	0.00734672	0.960631	0.753066	0.0144013	0.137773	-0.0495087	-0.148623	0.673961	0.237389	0.00698491	0.965753	0.722543	0.0139591	0.140706	-0.167737	-0.131066	0.0878763	0.245995	0.00237241	0.999906	0.684222	0.00550406	0.167145	-0.064807	-0.129003	0.540873	0.272093	0.0066468	0.988904	0.734012	0.0133681	0.140459	-0.0230719	-0.118394	0.834681	0.316446	0.0075817	0.996984	0.800983	0.0149849	0.136925	-0.0148385	-0.115224	0.893562	0.323107	0.00765938	0.996469	0.786254	0.0151244	0.13665	0.0177439	-0.109797	0.920569	0.347128	0.00768364	0.971759	0.789154	0.0146023	0.136564	-0.198375	-0.158747	0.0620355	0.169523	0.00203265	0.342362	0.6147	0.00453138	0.172908	-0.144102	0.19164	-0.115787	-0.062757	0.0973242	0.0754668	0.306225	0.588476	0.00274956	0.00232187	0.673189	0.774014	0.724927	0.876129	0.00610668	0.0052947	0.165244	0.169549	-0.0304186	-0.11904	0.75768	0.308289	0.00802911	0.99979	0.751081	0.0159463	0.136911	-0.0524568	-0.116381	0.819215	0.316367	0.00816707	0.928324	0.748341	0.0152453	0.136445	-0.16453	-0.138776	0.0904525	0.224481	0.0026201	0.99987	0.648597	0.0060363	0.166477	-0.420979	7.8298	-0.606563	-0.157781	-0.08401	-0.113379	0.0579202	0.295442	0.97524	0.17112	0.474222	0.331446	0.0019391	0.00538562	0.00833475	0.855786	0.999765	0.99212	0.553538	0.870027	0.780885	0.0045147	0.0111774	0.0155263	0.174091	0.147694	0.135888	-0.154435	-0.141328	0.399434	0.237559	0.00628434	0.999172	0.722079	0.0128516	0.143561	0.0833514	-0.109032	0.683568	0.344396	0.00780614	0.900508	0.767209	0.0150999	0.137681	0.19164	-0.062757	0.0754668	0.588476	0.00232187	0.774014	0.876129	0.0052947	0.169549	7.8298	-0.08401	0.295442	0.474222	0.00538562	0.999765	0.870027	0.0111774	0.147694	-0.606563	-0.113379	0.97524	0.331446	0.00833475	0.99212	0.780885	0.0155263	0.135888	0.0329782	-0.109479	0.869307	0.348516	0.00824896	0.949189	0.778174	0.0153623	0.136172	-0.000755748	-0.117073	0.512397	0.305816	0.00650173	0.592899	0.683444	0.00887398	0.141049
ENSG00000119977	TCTN3	tectonic family member 3 [Source:HGNC Symbol;Acc:HGNC:24519]	protein_coding	26123	0.000123393	-0.148527	0.940188	0.0965435	0.00032275	0.994325	0.46283	0.000904396	0.214742	-0.00671896	-0.135991	0.216963	0.124396	0.000167588	0.9999	0.533508	0.000522841	0.229418	0.247001	-0.137974	0.79345	0.255803	0.00349844	0.926092	0.57519	0.00756794	0.179072	-0.00149817	-0.15648	0.0867392	0.0739861	9.06974736179891e-05	0.133691	0.383136	0.000167099	0.242792	0.00215251	-0.145192	0.675753	0.102931	0.00030011	0.974044	0.488076	0.00085747	0.216392	-0.00976463	-0.147056	0.967604	0.106411	0.000323302	0.999981	0.484247	0.000947012	0.214703	0.000579519	-0.141536	0.740519	0.119173	0.000308647	0.927487	0.683742	0.000828395	0.215756	0.0393692	-0.147738	0.684426	0.0962981	0.000301372	0.999744	0.47752	0.000877708	0.216297	0.0245142	-0.146584	0.824502	0.0998243	0.000316772	0.975277	0.482507	0.000903462	0.215167	0.0285191	-0.138346	0.754522	0.156793	0.000365486	0.97272	0.634674	0.0010339	0.214195	0.0406739	-0.143276	0.595526	0.108	0.000286635	0.999906	0.511307	0.000846399	0.217431	-0.0610854	-0.163723	0.455796	0.072929	0.000254696	0.988904	0.468611	0.000752131	0.220094	-0.160921	-0.191262	0.0569884	0.0342775	6.70562493839158e-05	0.996984	0.388229	0.000226085	0.249245	-0.0921108	-0.166809	0.281082	0.0644707	0.000196083	0.987465	0.461337	0.000593671	0.22594	-0.200902	-0.174738	0.141613	0.0519741	0.000127119	0.492092	0.398782	0.000386897	0.235481	-0.0923114	-0.165071	0.256097	0.0648275	0.000236825	0.56939	0.434396	0.000676467	0.224104	-0.0867056	0.0388488	-0.145491	-0.133538	0.190382	0.638223	0.0943656	0.13902	0.00019709	0.000374972	0.697571	0.924396	0.46401	0.545897	0.000589853	0.00105342	0.22824	0.213604	-0.0995649	-0.164192	0.181238	0.0634278	0.000190977	0.99979	0.42309	0.000588139	0.228946	-0.272434	-0.162416	0.115236	0.063545	0.000141343	0.406536	0.411718	0.000426015	0.235642	0.00325882	-0.143162	0.965093	0.106329	0.000411848	0.99987	0.487191	0.00117415	0.211433	-0.0707226	-4.62448	-17.2455	-0.151238	-0.160665	-0.160913	0.678115	0.416421	0.243192	0.0918732	0.0746967	0.06919	0.000382894	0.000310555	0.000229551	0.95875	0.999765	0.560224	0.431007	0.480848	0.453077	0.00107409	0.000902683	0.000655959	0.213121	0.217937	0.224809	-0.0422036	-0.151481	0.762157	0.0982021	0.000396346	0.999172	0.542825	0.0011264	0.212322	-0.0327651	-0.145148	0.832953	0.099596	0.000404417	0.948833	0.489418	0.00111359	0.211855	0.0388488	-0.133538	0.638223	0.13902	0.000374972	0.924396	0.545897	0.00105342	0.213604	-4.62448	-0.160665	0.416421	0.0746967	0.000310555	0.999765	0.480848	0.000902683	0.217937	-17.2455	-0.160913	0.243192	0.06919	0.000229551	0.560224	0.453077	0.000655959	0.224809	-0.157968	-0.159456	0.297712	0.0723802	0.000258754	0.588634	0.442924	0.000728305	0.222097	-0.00138276	-0.156827	0.118828	0.0743823	0.000112892	0.173521	0.38311	0.000203503	0.238063
ENSG00000138735	PDE5A	phosphodiesterase 5A [Source:HGNC Symbol;Acc:HGNC:8784]	protein_coding	8654	-0.00272204	-0.0122489	0.333981	0.935509	2.28074955011483e-05	0.879551	0.98711	8.41668590629463e-05	0.271661	0.000686553	-0.0282285	0.941744	0.853052	3.44257147256783e-05	0.9999	0.967759	0.000125892	0.263216	-1.64272	0.122773	0.321873	0.562515	0.000145183	0.66882	0.802832	0.000470144	0.26301	-0.00724762	-0.0687274	2.18267298412009e-07	0.592855	1.40422575865271e-10	1.44304715944082e-06	0.86227	7.32605845900911e-10	0.472205	0.0107785	-0.0136669	0.220961	0.927632	1.77375139083396e-05	0.90868	0.983452	6.74427475104009e-05	0.276753	0.28131	-0.0501215	0.49527	0.746165	2.80809102452812e-05	0.999981	0.93519	0.000105709	0.267412	0.00206691	-0.00446717	0.491327	0.97694	2.79744585318595e-05	0.826694	0.99942	9.60773496556402e-05	0.26749	-0.142725	-0.0274514	0.390306	0.855559	2.48767116300941e-05	0.999744	0.966697	9.35112668790853e-05	0.269891	0.0456807	-0.0246416	0.809936	0.871015	3.36347968306714e-05	0.973721	0.969635	0.000121199	0.263697	0.325755	0.0529234	0.0350848	0.744457	5.55539687675409e-06	0.688226	0.949174	2.39456365066802e-05	0.302685	0.0199953	-0.0247635	0.879377	0.870751	3.4157195852586e-05	0.999906	0.971505	0.000124767	0.263378	0.111921	0.00205236	0.426351	0.989451	2.60670077901533e-05	0.988904	0.998105	9.67791156463115e-05	0.268936	0.151082	0.0137343	0.302141	0.929643	2.1513619307939e-05	0.996984	0.992249	8.15174582627899e-05	0.272848	0.026973	-0.0214664	0.85475	0.889471	3.39990910670289e-05	0.994321	0.982356	0.000122959	0.263474	-0.126281	-0.0439118	0.59294	0.776264	3.04044466752301e-05	0.823467	0.955291	0.000106515	0.265778	-0.125512	-0.0573514	0.378115	0.711845	2.80423265138044e-05	0.673529	0.936334	9.99569377156439e-05	0.270215	-0.0702174	0.235376	-0.0297326	0.0331666	0.546039	0.100722	0.845014	0.829913	3.36677042639027e-05	1.19298931173058e-05	0.859891	0.782323	0.965154	0.958932	0.000121192	4.8140681962503e-05	0.26642	0.287603	0.0207324	-0.0239919	0.874234	0.876806	3.91241560720126e-05	0.99979	0.977432	0.000141889	0.263281	-0.115555	-0.0362117	0.704566	0.813782	3.71229137560823e-05	0.870498	0.961144	0.000127592	0.264381	-0.0442959	-0.0352645	0.733694	0.818536	3.75859263424112e-05	0.99987	0.95762	0.000137436	0.264121	-0.147984	6.18517	-14.7242	-0.044085	-0.00554231	-0.0429792	0.619456	0.534689	0.57016	0.776798	0.971726	0.78063	3.54708627902109e-05	3.33558346915766e-05	3.43004954181479e-05	0.94969	0.999765	0.799625	0.938345	0.995915	0.959974	0.000126784	0.000122033	0.000119201	0.265332	0.266614	0.266032	-0.135438	-0.0533059	0.578444	0.736941	3.45085871390833e-05	0.999172	0.950649	0.000126384	0.265906	0.00586581	-0.0280004	0.982779	0.854708	3.95517969320313e-05	0.995173	0.969841	0.000138889	0.263054	0.235376	0.0331666	0.100722	0.829913	1.19298931173058e-05	0.782323	0.958932	4.8140681962503e-05	0.287603	6.18517	-0.00554231	0.534689	0.971726	3.33558346915766e-05	0.999765	0.995915	0.000122033	0.266614	-14.7242	-0.0429792	0.57016	0.78063	3.43004954181479e-05	0.799625	0.959974	0.000119201	0.266032	-0.112204	-0.0394709	0.673259	0.798445	3.65678579898354e-05	0.856748	0.958479	0.000125986	0.264696	-0.00743529	-0.0752435	1.38097794859495e-07	0.556383	9.22025315541505e-11	9.13887633539015e-07	0.844047	4.78395479180961e-10	0.477974
ENSG00000108468	CBX1	chromobox 1 [Source:HGNC Symbol;Acc:HGNC:1551]	protein_coding	10951	0.00236091	-0.0475301	0.362749	0.733254	1.07459193486496e-06	0.894533	0.931722	5.26441247864382e-06	0.33046	-0.00629843	-0.0235977	0.46563	0.865963	1.22995759512434e-06	0.9999	0.970777	6.13681000579306e-06	0.327994	-2.75883	0.154528	0.0665804	0.418081	4.75783103776377e-06	0.433383	0.711097	2.2559578981703e-05	0.34	-0.00652118	-0.0722529	4.50842138658879e-07	0.544969	1.02889784689423e-11	2.74677058182625e-06	0.838965	6.6379065434051e-11	0.506944	0.00751911	-0.02541	0.354516	0.855012	1.06052370898605e-06	0.932445	0.968362	5.24489096485945e-06	0.3307	-0.0240868	-0.0327438	0.949487	0.818758	1.56464872607521e-06	0.999981	0.956026	7.69782014535845e-06	0.323569	-0.000547954	-0.0407001	0.843075	0.775415	1.53979534920756e-06	0.959386	0.975922	7.08312669370162e-06	0.323864	0.0108342	-0.0346892	0.943644	0.803543	1.56394822423966e-06	0.999744	0.954799	7.57084847685676e-06	0.323577	0.0387806	-0.0327066	0.824442	0.814891	1.53278628916124e-06	0.975277	0.957968	7.39419233301386e-06	0.323949	-0.0675296	-0.0887435	0.63843	0.562115	1.45275750999267e-06	0.961229	0.896089	7.05392596333895e-06	0.328163	0.0495297	-0.029143	0.682821	0.835059	1.45276572322046e-06	0.999906	0.96367	7.12546997579559e-06	0.324937	-0.0312687	-0.0428434	0.809533	0.765158	1.52659962774315e-06	0.991896	0.953528	7.37200883643877e-06	0.324023	-0.0140933	-0.0385235	0.91698	0.789259	1.55977620377267e-06	0.997215	0.966768	7.50178078957332e-06	0.323626	-0.0186681	-0.038563	0.890517	0.786251	1.55404858174079e-06	0.996469	0.964609	7.48338444382772e-06	0.323694	-0.124649	-0.0513997	0.56638	0.71775	1.34953350467254e-06	0.80896	0.943129	6.28011498506304e-06	0.326292	-0.0474563	-0.045012	0.717936	0.753798	1.79375863706162e-06	0.878352	0.946015	8.33056745596075e-06	0.324238	0.0386764	-0.0631149	-0.0332047	-0.050486	0.718172	0.635255	0.812848	0.726641	1.79394464388663e-06	1.7182544224005e-06	0.923617	0.923458	0.955245	0.929192	8.57056538707351e-06	8.29273985443395e-06	0.324236	0.325041	0.0556927	-0.0225389	0.644018	0.874172	1.72725057272512e-06	0.99979	0.977182	8.43002003662185e-06	0.324943	-0.208736	-0.048371	0.456349	0.731927	1.47866753340195e-06	0.722572	0.942105	6.95414934447579e-06	0.327835	0.125467	-0.0141841	0.293761	0.919657	1.1520342810437e-06	0.99987	0.982358	5.81636138107141e-06	0.332448	0.538382	-9.61196	-30.8816	0.023546	-0.0693235	-0.0648773	0.0471177	0.293573	0.193932	0.866307	0.628859	0.645268	3.13626253806142e-07	1.15158343531153e-06	8.81825344671515e-07	0.855786	0.999765	0.512244	0.963748	0.92271	0.922453	1.72718576937284e-06	5.76096296107038e-06	4.32616319765044e-06	0.355864	0.332455	0.337344	-0.0320663	-0.0399428	0.88648	0.784917	1.88586555642132e-06	0.999172	0.960742	9.10378625682182e-06	0.323301	-0.134346	-0.0400427	0.590971	0.775722	1.66906131557473e-06	0.861227	0.95608	7.92661258430674e-06	0.325583	-0.0631149	-0.050486	0.635255	0.726641	1.7182544224005e-06	0.923458	0.929192	8.29273985443395e-06	0.325041	-9.61196	-0.0693235	0.293573	0.628859	1.15158343531153e-06	0.999765	0.92271	5.76096296107038e-06	0.332455	-30.8816	-0.0648773	0.193932	0.645268	8.81825344671515e-07	0.512244	0.922453	4.32616319765044e-06	0.337344	-0.176642	-0.0516574	0.470414	0.716086	1.50163083615606e-06	0.727983	0.939577	6.99416413186992e-06	0.327549	-0.00647511	-0.0767218	8.0251082884439e-07	0.523515	1.75036798068374e-11	4.41720642987735e-06	0.826486	1.04529725046228e-10	0.500091
ENSG00000099326	MZF1	myeloid zinc finger 1 [Source:HGNC Symbol;Acc:HGNC:13108]	protein_coding	7593	0.0022612	-0.178342	0.500886	0.325289	0.00255796	0.92853	0.73429	0.00567326	0.165249	-0.00349013	-0.15991	0.754946	0.378964	0.00295971	0.9999	0.780257	0.00668472	0.161553	-2.83967	0.0447518	0.153036	0.859503	0.0039591	0.524405	0.945754	0.00842864	0.175491	-0.0100943	-0.224169	3.16429154665142e-10	0.115406	4.92124048457488e-11	4.90583084348952e-09	0.463897	2.80370562765786e-10	0.486455	0.00616467	-0.15844	0.557951	0.381029	0.00267596	0.960519	0.782905	0.00594892	0.16411	-0.130765	-0.155334	0.79029	0.401471	0.00299223	0.999981	0.785621	0.00681142	0.161275	0.000477581	-0.160865	0.893898	0.384416	0.00305774	0.973842	0.886889	0.00632587	0.160723	0.165934	-0.165568	0.401578	0.357765	0.00230734	0.999744	0.7681	0.00532638	0.167843	0.259932	-0.152565	0.248484	0.395742	0.00177954	0.853513	0.792626	0.00417795	0.174311	-0.122347	-0.231481	0.51075	0.243957	0.0028409	0.932787	0.726638	0.00635295	0.164407	0.0628952	-0.15899	0.688331	0.380951	0.00288376	0.999906	0.787905	0.00654016	0.162214	-0.0572283	-0.180938	0.733039	0.330546	0.00293687	0.990296	0.782129	0.00656191	0.16175	-0.0145322	-0.169994	0.933779	0.363035	0.00307138	0.997591	0.827488	0.00681925	0.16061	-0.0266581	-0.171559	0.879219	0.352171	0.00305111	0.995839	0.804657	0.00679382	0.160779	-0.386517	-0.217789	0.1672	0.233686	0.00140035	0.518212	0.696586	0.00327588	0.180199	-0.220263	-0.217518	0.192828	0.238685	0.00177233	0.505429	0.68595	0.0040204	0.176342	-0.126162	0.175057	-0.16911	-0.120783	0.361792	0.307956	0.350452	0.516225	0.00253288	0.00232522	0.77787	0.833211	0.759533	0.843057	0.00568368	0.00530175	0.16734	0.169513	-0.077469	-0.182433	0.61928	0.323154	0.00321905	0.99979	0.762542	0.00720245	0.161192	-0.790392	-0.220836	0.027119	0.216202	0.000463029	0.286898	0.654959	0.00122411	0.208709	0.0479203	-0.158897	0.757348	0.38657	0.00342432	0.99987	0.778125	0.00761964	0.159593	0.490153	1.7244	-34.8025	-0.114068	-0.160137	-0.201253	0.165068	0.884594	0.258437	0.534107	0.392118	0.272427	0.00160993	0.00352977	0.00210795	0.862626	0.999765	0.573572	0.841604	0.828264	0.732884	0.00383144	0.00774016	0.00467768	0.178735	0.158806	0.171992	-0.132059	-0.190889	0.649327	0.314255	0.00327226	0.999172	0.780562	0.00729951	0.160769	-0.40612	-0.184696	0.207357	0.307275	0.00185206	0.661097	0.740821	0.00429588	0.175242	0.175057	-0.120783	0.307956	0.516225	0.00232522	0.833211	0.843057	0.00530175	0.169513	1.7244	-0.160137	0.884594	0.392118	0.00352977	0.999765	0.828264	0.00774016	0.158806	-34.8025	-0.201253	0.258437	0.272427	0.00210795	0.573572	0.732884	0.00467768	0.171992	-0.593252	-0.225727	0.0585209	0.212531	0.0008056	0.316608	0.661865	0.00199682	0.19562	-0.0102268	-0.232409	2.98790135391015e-10	0.102762	4.66554012524498e-11	4.19192687589039e-09	0.440918	2.55989524909934e-10	0.487169
ENSG00000149499	EML3	EMAP like 3 [Source:HGNC Symbol;Acc:HGNC:26666]	protein_coding	256364	0.00218518	-0.00361463	0.240889	0.971158	0.000201915	0.837976	0.994875	0.000593788	0.225288	0.00603959	-0.00242744	0.330252	0.980696	0.000242855	0.9999	0.996329	0.000729548	0.221163	0.515458	-0.0463807	0.644016	0.745485	0.00135098	0.860158	0.896262	0.00330884	0.205726	-0.00312274	-0.0097321	0.00133038	0.917766	3.87115355990425e-06	0.0033531	0.981902	8.98318324418558e-06	0.306578	-0.00392449	0.0033795	0.502365	0.973121	0.000300923	0.957086	0.995966	0.000859557	0.216331	0.176212	-0.00623344	0.518959	0.951526	0.000305349	0.999981	0.990138	0.000898853	0.216	-0.000303199	0.00493218	0.879005	0.96167	0.000361401	0.970115	0.99802	0.000951933	0.212165	0.0570469	0.00841399	0.604638	0.933047	0.000325373	0.999744	0.986232	0.000939847	0.214558	0.183627	0.0177839	0.141711	0.857724	0.000143733	0.83146	0.965578	0.000446478	0.232795	-0.168831	-0.031537	0.100992	0.771757	0.000134723	0.750873	0.955461	0.000425156	0.236701	0.0127262	0.00967342	0.884039	0.923537	0.000361696	0.999906	0.985183	0.0010413	0.212147	0.0569044	0.0230192	0.541715	0.823128	0.000311121	0.988904	0.96729	0.000897807	0.215575	0.0499961	0.0217249	0.607014	0.8338	0.000325864	0.996984	0.97488	0.000934775	0.214524	-0.00845166	0.00650104	0.930982	0.949331	0.000363836	0.997713	0.990899	0.00103542	0.212012	0.100347	0.0216659	0.521062	0.832165	0.000305897	0.785425	0.969166	0.000847695	0.215959	-0.0134752	0.00462671	0.886685	0.964277	0.000408151	0.957175	0.991624	0.0010932	0.211642	-0.0245463	0.0788143	0.00723612	0.0283192	0.750253	0.40971	0.942837	0.784575	0.000394246	0.000307641	0.933131	0.863249	0.986415	0.945623	0.00109515	0.000883231	0.212445	0.218153	0.00316433	0.00840161	0.970912	0.934697	0.000411477	0.99979	0.987508	0.00116638	0.211454	-0.00885035	0.00714089	0.96505	0.944141	0.000411374	0.986724	0.98839	0.00110439	0.21146	-0.0474388	0.000252064	0.582099	0.998022	0.000361642	0.99987	0.999788	0.00104752	0.214439	-0.0463003	10.2904	-2.29925	0.00279955	0.0455517	0.00545174	0.81467	0.116544	0.893627	0.97834	0.656151	0.957544	0.000402148	0.000142271	0.000408575	0.977688	0.999765	0.958392	0.994642	0.929199	0.992476	0.00112189	0.00044884	0.00109886	0.211986	0.235497	0.211618	-0.209758	-0.0310345	0.191981	0.765836	0.000197912	0.999172	0.957294	0.000606892	0.228146	0.0809295	0.0113814	0.652841	0.910423	0.000377558	0.887399	0.982584	0.0010473	0.213445	0.0788143	0.0283192	0.40971	0.784575	0.000307641	0.863249	0.945623	0.000883231	0.218153	10.2904	0.0455517	0.116544	0.656151	0.000142271	0.999765	0.929199	0.00044884	0.235497	-2.29925	0.00545174	0.893627	0.957544	0.000408575	0.958392	0.992476	0.00109886	0.211618	0.0601359	0.0137562	0.733042	0.893158	0.00039172	0.884434	0.979165	0.00105312	0.212594	-0.00298568	-0.0111262	0.00251752	0.906763	6.56723794258161e-06	0.00583551	0.977734	1.44636342366204e-05	0.29641
ENSG00000134575	ACP2	acid phosphatase 2, lysosomal [Source:HGNC Symbol;Acc:HGNC:123]	protein_coding	53	-0.00221259	-0.191026	0.403635	0.182322	0.00529105	0.906231	0.593125	0.0107118	0.146515	-0.00606437	-0.192318	0.491467	0.180389	0.00578964	0.9999	0.606425	0.0120075	0.144135	-1.46607	-0.0697322	0.332672	0.71838	0.00425156	0.674548	0.883886	0.00895595	0.173414	-0.00586978	-0.236811	1.26943730549067e-05	0.0643401	1.84332143842729e-06	5.32713041106067e-05	0.362191	4.52532694370717e-06	0.320534	-0.0041486	-0.208167	0.617477	0.146671	0.00633283	0.965398	0.560944	0.0126087	0.141751	0.0461774	-0.206822	0.905301	0.158749	0.0069566	0.999981	0.564005	0.0142334	0.139239	-0.000549805	-0.209027	0.845737	0.153718	0.00689117	0.960189	0.726967	0.0129589	0.139493	0.117226	-0.202671	0.452949	0.15563	0.00558434	0.999744	0.570372	0.0115395	0.145091	0.343928	-0.185154	0.0512278	0.186217	0.00148343	0.777752	0.609676	0.00355784	0.17879	-0.208012	-0.277105	0.154561	0.0759484	0.00309874	0.809304	0.504619	0.00685731	0.162175	-0.0163152	-0.204867	0.895158	0.154565	0.00694769	0.999906	0.580558	0.0140959	0.139274	-0.178679	-0.249436	0.174917	0.0877508	0.0033298	0.988904	0.49952	0.00733275	0.158545	-0.197476	-0.256293	0.149911	0.0804886	0.0030276	0.996984	0.519555	0.00673353	0.160976	-0.202651	-0.244723	0.140631	0.0903468	0.00290868	0.987465	0.521939	0.00652345	0.161995	-0.332563	-0.247525	0.131675	0.0871161	0.00279007	0.483807	0.487766	0.00601993	0.163052	-0.242356	-0.25758	0.0677445	0.075395	0.00221494	0.350054	0.461249	0.00488282	0.170742	-0.162775	0.0847851	-0.204819	-0.179285	0.133885	0.531974	0.149407	0.225067	0.00346388	0.00731951	0.686109	0.897561	0.553125	0.649749	0.00747743	0.0143724	0.159295	0.139435	-0.163327	-0.235065	0.181862	0.104846	0.00418402	0.99979	0.510753	0.00902194	0.154369	-0.576796	-0.241086	0.0412767	0.0896268	0.00157167	0.305428	0.470609	0.00360373	0.179331	-0.199262	-0.232906	0.100419	0.103845	0.00287949	0.99987	0.482384	0.00654404	0.164061	-0.435336	0.800565	-26.092	-0.247956	-0.198472	-0.22749	0.117259	0.931893	0.282748	0.0879661	0.180043	0.11734	0.00318362	0.00852257	0.00539305	0.855786	0.999765	0.594194	0.423173	0.655777	0.548748	0.00698938	0.0166946	0.0106157	0.161478	0.135276	0.147657	-0.42383	-0.279779	0.0614754	0.0581784	0.00207305	0.999172	0.452749	0.00488193	0.172412	-0.167484	-0.208929	0.511112	0.147247	0.0072005	0.821809	0.569049	0.0140578	0.139881	0.0847851	-0.179285	0.531974	0.225067	0.00731951	0.897561	0.649749	0.0143724	0.139435	0.800565	-0.198472	0.931893	0.180043	0.00852257	0.999765	0.655777	0.0166946	0.135276	-26.092	-0.22749	0.282748	0.11734	0.00539305	0.594194	0.548748	0.0106157	0.147657	-0.366855	-0.238056	0.139608	0.0995835	0.0035563	0.424732	0.500467	0.0073727	0.158612	-0.00604438	-0.242235	8.51234463692548e-06	0.0575473	1.30239813671368e-06	3.61813774291872e-05	0.344853	3.22860665226555e-06	0.326945
ENSG00000061918	GUCY1B1	guanylate cyclase 1 soluble subunit beta 1 [Source:HGNC Symbol;Acc:HGNC:4687]	protein_coding	2983	-0.00364952	-0.510229	0.174727	0.000639495	0.00846675	0.79235	0.046557	0.0160964	0.133935	0.00429458	-0.537613	0.632692	0.000388112	0.0159069	0.9999	0.0423805	0.0287941	0.116402	-0.516203	-0.494431	0.743285	0.0164623	0.0511344	0.905115	0.164234	0.076042	0.0933565	-0.00267389	-0.545416	0.0626033	0.000235488	0.00441749	0.100744	0.0289915	0.00620052	0.151243	0.0152993	-0.51108	0.0679225	0.000545944	0.00466437	0.829581	0.0475268	0.00968339	0.149823	0.280311	-0.553051	0.477665	0.00033576	0.0142986	0.999981	0.0347581	0.0265149	0.119423	0.00590587	-0.465598	0.0376041	0.00176791	0.00311897	0.313709	0.169996	0.00644357	0.160218	-0.117766	-0.530387	0.459201	0.000416004	0.0140588	0.999744	0.041503	0.0257352	0.119901	0.132733	-0.523129	0.464636	0.000505545	0.0141305	0.907318	0.0470208	0.0252954	0.119757	0.273623	-0.476568	0.0652989	0.00304029	0.00816004	0.714674	0.157747	0.0159746	0.136469	-0.0455704	-0.535161	0.717736	0.00040786	0.0165174	0.999906	0.0435176	0.0298499	0.115328	-0.0501065	-0.543041	0.710259	0.000455333	0.0164708	0.988904	0.0585694	0.0293651	0.115409	-0.0119298	-0.533245	0.932381	0.000605022	0.0173205	0.997591	0.0786756	0.0306672	0.11397	-0.0810336	-0.546699	0.5652	0.000370453	0.0152908	0.987465	0.0542792	0.0275304	0.117524	-0.276403	-0.567009	0.219764	0.000214603	0.00966785	0.570191	0.0357203	0.0177741	0.130313	-0.0274637	-0.540332	0.83982	0.000463183	0.0164779	0.937107	0.0519864	0.0279071	0.116723	-0.0510392	0.0114199	-0.535035	-0.530987	0.644978	0.933889	0.000389251	0.00061986	0.0154235	0.0166948	0.895249	0.988681	0.0388094	0.0526089	0.0271859	0.0292582	0.118626	0.116346	-0.113371	-0.557326	0.36201	0.000267564	0.0121296	0.99979	0.0386593	0.0227789	0.125457	-0.158105	-0.544842	0.585593	0.000345733	0.014925	0.804958	0.042564	0.0257082	0.119568	-0.0368776	-0.539796	0.766075	0.0003933	0.0161781	0.99987	0.0366951	0.0293667	0.117253	-0.0639122	-2.22794	-4.76958	-0.5408	-0.542152	-0.538734	0.821845	0.814454	0.846925	0.00044908	0.000472407	0.000431689	0.0164155	0.0163879	0.0165007	0.97886	0.999765	0.939683	0.0351261	0.0624761	0.0532057	0.0290081	0.0293125	0.028122	0.116833	0.116881	0.116683	0.22802	-0.491807	0.32474	0.00153619	0.0114889	0.999172	0.110068	0.0216559	0.126983	-0.00584465	-0.534229	0.981975	0.000418798	0.0167358	0.994909	0.0433508	0.0291605	0.116275	0.0114199	-0.530987	0.933889	0.00061986	0.0166948	0.988681	0.0526089	0.0292582	0.116346	-2.22794	-0.542152	0.814454	0.000472407	0.0163879	0.999765	0.0624761	0.0293125	0.116881	-4.76958	-0.538734	0.846925	0.000431689	0.0165007	0.939683	0.0532057	0.028122	0.116683	-0.214139	-0.555356	0.397092	0.000281172	0.01268	0.66887	0.0403453	0.0222577	0.124205	-0.00248366	-0.546137	0.0880001	0.000243841	0.00552859	0.134124	0.0300199	0.00762431	0.145356
ENSG00000110906	KCTD10	potassium channel tetramerization domain containing 10 [Source:HGNC Symbol;Acc:HGNC:23236]	protein_coding	83892	-0.000290539	-0.0281954	0.875348	0.777579	0.00459967	0.986177	0.94654	0.00947908	0.150189	0.00119857	-0.0318885	0.845671	0.749573	0.00457505	0.9999	0.940799	0.009785	0.150329	1.05546	-0.180186	0.2977	0.166592	0.00245038	0.651308	0.475338	0.00554039	0.189227	0.00260295	-0.0147911	0.00743202	0.876455	0.000230629	0.0154754	0.968797	0.000396887	0.222321	-0.00893134	-0.0408328	0.120763	0.67734	0.00173249	0.882939	0.91976	0.0040579	0.174973	0.128012	-0.040286	0.636173	0.691919	0.00424352	0.999981	0.916006	0.00922962	0.152288	0.00206274	-0.00726837	0.293812	0.94258	0.00296742	0.7047	0.995881	0.00616209	0.161487	-0.06599	-0.029973	0.545024	0.762312	0.00400523	0.999744	0.944349	0.00862926	0.153788	0.10059	-0.0245434	0.41827	0.804442	0.00356144	0.893276	0.954786	0.00768049	0.156819	0.123049	-0.0241209	0.228188	0.823676	0.00252106	0.852745	0.970105	0.00571136	0.167459	-0.0703888	-0.0377005	0.414147	0.704497	0.00354452	0.999906	0.932725	0.00783045	0.156941	-0.0491509	-0.0425371	0.594495	0.676757	0.00414225	0.988904	0.93247	0.00887028	0.152916	-0.0519496	-0.0437835	0.589223	0.669301	0.00412853	0.996984	0.93869	0.00881912	0.153002	0.0524612	-0.0189782	0.586718	0.851089	0.00412194	0.987465	0.976299	0.00881953	0.153043	0.156173	-0.00887623	0.312081	0.929832	0.00306644	0.644025	0.987941	0.00653518	0.160651	0.0615709	-0.0142783	0.509689	0.888554	0.00398769	0.764382	0.981987	0.00816051	0.155628	0.0501234	-0.109732	-0.027499	-0.0571862	0.510536	0.244739	0.782483	0.575348	0.00399051	0.00274086	0.849504	0.808843	0.948363	0.870696	0.00842737	0.00612199	0.155609	0.165325	0.0696671	-0.0141933	0.415889	0.888217	0.00363581	0.99979	0.979639	0.00799732	0.158037	0.172989	-0.0166491	0.385302	0.868177	0.00350232	0.672116	0.973822	0.00728475	0.159009	-0.0147043	-0.0308715	0.863157	0.7593	0.00469857	0.99987	0.941983	0.0100523	0.151315	0.0596076	-4.35245	3.11176	-0.0221747	-0.0445363	-0.0254376	0.760197	0.504726	0.854782	0.827822	0.663791	0.801676	0.0045796	0.00397108	0.00469138	0.969039	0.999765	0.942738	0.9536	0.930409	0.962922	0.00957523	0.00858325	0.00941353	0.151992	0.155737	0.151356	0.259521	0.0194377	0.101521	0.849435	0.00158284	0.999172	0.974644	0.00385446	0.179156	0.145258	-0.0220289	0.413537	0.82522	0.00362589	0.774622	0.964399	0.00772796	0.158108	-0.109732	-0.0571862	0.244739	0.575348	0.00274086	0.808843	0.870696	0.00612199	0.165325	-4.35245	-0.0445363	0.504726	0.663791	0.00397108	0.999765	0.930409	0.00858325	0.155737	3.11176	-0.0254376	0.854782	0.801676	0.00469138	0.942738	0.962922	0.00941353	0.151356	0.203004	-0.00827081	0.242404	0.934399	0.00272575	0.536374	0.986818	0.00585928	0.165467	0.00283545	-0.01138	0.00382963	0.904128	0.000137278	0.00849731	0.977433	0.000243808	0.233802
ENSG00000138801	PAPSS1	3'-phosphoadenosine 5'-phosphosulfate synthase 1 [Source:HGNC Symbol;Acc:HGNC:8603]	protein_coding	9061	-0.00306844	0.283172	0.335914	0.101202	0.184516	0.879711	0.471477	0.229035	0.037101	-0.00683176	0.278592	0.519995	0.108152	0.216074	0.9999	0.50179	0.26941	0.0309567	-4.54908	0.631506	0.0110554	0.00610647	0.018521	0.345976	0.104357	0.0317262	0.128096	-0.0087001	0.216455	2.64273433353738e-08	0.129336	7.55646857849576e-07	2.26181532470501e-07	0.484459	1.97910228152295e-06	0.336839	0.00128082	0.268112	0.898208	0.121532	0.243487	0.992714	0.523028	0.293358	0.0261595	-0.137535	0.277823	0.768565	0.116392	0.238453	0.999981	0.503356	0.294594	0.0270086	-0.00380516	0.225014	0.261773	0.198378	0.16611	0.676413	0.779501	0.208512	0.0410806	-0.0168525	0.266475	0.928745	0.122848	0.244093	0.999744	0.521799	0.29715	0.0260582	0.046668	0.268952	0.828133	0.120139	0.241271	0.976155	0.519129	0.288931	0.0265316	0.0406768	0.252914	0.818512	0.182667	0.286461	0.981187	0.663958	0.340286	0.0196362	0.0241577	0.269247	0.8713	0.120756	0.242774	0.999906	0.531028	0.298109	0.026279	-0.154304	0.22645	0.332073	0.198859	0.183663	0.988904	0.661771	0.232537	0.0372784	-0.142514	0.228087	0.390256	0.198305	0.195617	0.996984	0.700876	0.245151	0.0348519	-0.179536	0.229588	0.27995	0.188312	0.171029	0.987465	0.674115	0.218752	0.0399838	-0.488612	0.201152	0.0649824	0.242761	0.0813388	0.398714	0.70718	0.111602	0.0663056	-0.22342	0.218221	0.162951	0.211707	0.130228	0.473046	0.658601	0.165761	0.0506058	-0.127752	0.109765	0.267327	0.298647	0.329569	0.500663	0.120801	0.0938926	0.179415	0.209312	0.764704	0.891522	0.512414	0.465439	0.223113	0.255467	0.0386367	0.0326073	-0.0998467	0.249427	0.498832	0.15478	0.209063	0.99979	0.593487	0.26003	0.0326546	-0.618725	0.227442	0.069262	0.183536	0.0824473	0.342783	0.618607	0.111375	0.0666352	0.0467868	0.277394	0.750198	0.112623	0.23287	0.99987	0.498242	0.287167	0.0283126	0.382796	-8.66299	-47.1608	0.310925	0.238176	0.222866	0.25345	0.440716	0.104559	0.0773313	0.179057	0.196426	0.160396	0.200449	0.103531	0.874186	0.999765	0.415187	0.397495	0.654214	0.662261	0.205607	0.251707	0.137105	0.042903	0.0343201	0.0587856	-0.308406	0.212975	0.260818	0.23351	0.162446	0.999172	0.717141	0.210216	0.042424	-0.559802	0.244877	0.0650744	0.149776	0.0795658	0.607038	0.571517	0.111146	0.0678397	0.109765	0.298647	0.500663	0.0938926	0.209312	0.891522	0.465439	0.255467	0.0326073	-8.66299	0.238176	0.440716	0.179057	0.200449	0.999765	0.654214	0.251707	0.0343201	-47.1608	0.222866	0.104559	0.196426	0.103531	0.415187	0.662261	0.137105	0.0587856	-0.621299	0.207942	0.0360533	0.223016	0.0560976	0.281728	0.670899	0.079839	0.0793922	-0.00927529	0.206364	2.9639268466038e-09	0.137698	1.06754965099343e-07	3.10980645337563e-08	0.497646	3.1968908510751e-07	0.370957
ENSG00000136160	EDNRB	endothelin receptor type B [Source:HGNC Symbol;Acc:HGNC:3180]	protein_coding	1910	-0.00729572	-0.395835	0.103217	0.100897	0.00731655	0.720922	0.470896	0.0141792	0.137884	-0.00702858	-0.423	0.639364	0.084748	0.0189376	0.9999	0.454099	0.0334167	0.111403	0.0435061	-0.374448	0.986135	0.245402	0.0101082	0.99574	0.563573	0.0188823	0.147351	-0.00631483	-0.471757	0.0077231	0.0446068	0.00118988	0.0159983	0.308999	0.00182987	0.184158	0.000145977	-0.435233	0.99176	0.0757083	0.020592	0.999764	0.433101	0.0351275	0.108977	-0.916847	-0.360108	0.162229	0.144295	0.00965978	0.999981	0.546416	0.018868	0.130336	0.00631884	-0.366479	0.186134	0.137314	0.0104722	0.603295	0.707705	0.0187379	0.128114	-0.197217	-0.436016	0.457741	0.0734815	0.0166742	0.999744	0.421902	0.0297967	0.115058	0.577126	-0.405418	0.0544219	0.0900286	0.00481384	0.786309	0.463921	0.00995791	0.148998	-0.470195	-0.587916	0.0571394	0.0261283	0.00478667	0.7113	0.341282	0.0100293	0.150824	-0.216158	-0.459763	0.302923	0.0597973	0.0136919	0.999906	0.403027	0.025383	0.120645	-0.558171	-0.580383	0.0114853	0.0171841	0.00159879	0.988904	0.270181	0.00384674	0.176952	-0.429089	-0.551148	0.0646485	0.0266773	0.00540113	0.996984	0.351324	0.0111418	0.145972	-0.1838	-0.473229	0.434106	0.0570341	0.016291	0.987465	0.440413	0.0290719	0.115722	-0.452417	-0.495945	0.228941	0.0456059	0.0117802	0.577096	0.378231	0.0211055	0.124853	-0.612937	-0.58177	0.00582273	0.0159733	0.000909866	0.246152	0.241623	0.00223187	0.192695	-0.37232	0.102102	-0.447508	-0.413072	0.0422102	0.657725	0.0616213	0.101399	0.00384197	0.0181921	0.651655	0.92946	0.387846	0.480008	0.00815757	0.0315499	0.1566	0.113857	-0.20365	-0.481679	0.328085	0.0523338	0.0135666	0.99979	0.391394	0.0251037	0.122289	-0.521815	-0.475611	0.281353	0.0535706	0.0125306	0.587603	0.385538	0.0221149	0.12454	-0.270023	-0.482396	0.191134	0.0494799	0.0101094	0.99987	0.354818	0.0195589	0.130557	-0.263007	-15.0181	-43.9686	-0.467838	-0.494888	-0.483662	0.579808	0.343646	0.286357	0.0618469	0.0491684	0.0508738	0.0174385	0.0138845	0.0126478	0.942798	0.999765	0.596929	0.361052	0.413627	0.405018	0.0305821	0.0253984	0.0223349	0.115085	0.12163	0.124277	-0.348855	-0.504222	0.368626	0.0482376	0.0143693	0.999172	0.425118	0.026313	0.120652	-0.497401	-0.462041	0.249022	0.0587874	0.0117341	0.683182	0.397484	0.0214855	0.12639	0.102102	-0.413072	0.657725	0.101399	0.0181921	0.92946	0.480008	0.0315499	0.113857	-15.0181	-0.494888	0.343646	0.0491684	0.0138845	0.999765	0.413627	0.0253984	0.12163	-43.9686	-0.483662	0.286357	0.0508738	0.0126478	0.596929	0.405018	0.0223349	0.124277	-0.54758	-0.494413	0.194713	0.0454814	0.0102184	0.488711	0.367509	0.0184841	0.130258	-0.00729145	-0.482708	0.00220933	0.0374185	0.000455662	0.00519817	0.283617	0.000746555	0.206843
ENSG00000141627	DYM	dymeclin [Source:HGNC Symbol;Acc:HGNC:21317]	protein_coding	54808	-0.00359232	0.519298	0.248115	0.00249856	0.0764024	0.841487	0.0897841	0.107197	0.0683944	-0.00781297	0.513609	0.451031	0.00291767	0.0994194	0.9999	0.108209	0.138957	0.0594897	-1.86987	0.728622	0.257698	0.000895108	0.0250059	0.618732	0.0430107	0.0411283	0.118179	-0.00587645	0.46599	0.000260377	0.00330449	0.00068268	0.000785586	0.0966993	0.00108984	0.197418	0.000211963	0.500072	0.982707	0.00371531	0.120288	0.99875	0.121746	0.160574	0.052835	-0.425728	0.534777	0.349848	0.0023348	0.0895658	0.999981	0.0867463	0.127839	0.0630573	-0.0112824	0.376726	0.000422637	0.0195265	0.00100067	0.0289256	0.4079	0.00235787	0.188331	0.0328119	0.49991	0.8585	0.00363523	0.119043	0.999744	0.117049	0.160967	0.0532034	-0.0772605	0.495794	0.712799	0.00395883	0.115	0.959103	0.125021	0.153162	0.0544224	0.0100057	0.520373	0.953931	0.00587577	0.145547	0.995434	0.201184	0.191334	0.0465297	0.117643	0.513062	0.418298	0.00290001	0.0965221	0.999906	0.113845	0.135609	0.0605059	0.0836525	0.521536	0.591054	0.00316294	0.10925	0.988904	0.136866	0.149102	0.0562203	-0.0330657	0.490891	0.838618	0.00560877	0.11866	0.996984	0.207287	0.16005	0.0533174	-0.0148627	0.496752	0.927293	0.00455547	0.119974	0.997713	0.171673	0.161377	0.0529275	-0.129457	0.482489	0.620079	0.00580475	0.110836	0.838841	0.164766	0.145833	0.0557166	-0.121452	0.477928	0.435644	0.00601604	0.086345	0.716296	0.166008	0.116331	0.0650628	-0.0714945	0.167461	0.50458	0.549781	0.574068	0.287896	0.00316919	0.00176847	0.095425	0.0720331	0.870943	0.828167	0.105125	0.0880256	0.129927	0.102589	0.0616249	0.0711779	-0.026636	0.500587	0.852459	0.00395636	0.104979	0.99979	0.134016	0.144687	0.0582983	-0.289427	0.486168	0.38419	0.0046393	0.0820006	0.671436	0.135596	0.110858	0.0668195	0.213467	0.539813	0.131133	0.00160435	0.0478246	0.99987	0.076588	0.0743662	0.0845119	0.417079	-24.5118	-104.989	0.550666	0.416031	0.401148	0.198535	0.022342	0.000106559	0.00154664	0.0138663	0.0106272	0.0598726	0.0159031	0.000283373	0.862626	0.999765	0.285398	0.0643588	0.256219	0.213839	0.0883717	0.0285858	0.000790435	0.0772759	0.117746	0.22003	-0.0814494	0.491016	0.760063	0.00578836	0.102919	0.999172	0.191467	0.142272	0.0589931	-0.290809	0.493025	0.326284	0.0038588	0.0763301	0.727305	0.12477	0.107248	0.0692383	0.167461	0.549781	0.287896	0.00176847	0.0720331	0.828167	0.0880256	0.102589	0.0711779	-24.5118	0.416031	0.022342	0.0138663	0.0159031	0.999765	0.256219	0.0285858	0.117746	-104.989	0.401148	0.000106559	0.0106272	0.000283373	0.285398	0.213839	0.000790435	0.22003	-0.221989	0.483902	0.4449	0.00510127	0.0870648	0.707366	0.148648	0.116673	0.0647791	-0.00633002	0.458751	9.23330768292709e-05	0.00342607	0.000296884	0.000306393	0.0989047	0.000501499	0.216637
ENSG00000143190	POU2F1	POU class 2 homeobox 1 [Source:HGNC Symbol;Acc:HGNC:9212]	protein_coding	5451	-0.00148596	-0.036666	0.623954	0.822264	0.000281696	0.948491	0.957702	0.000800568	0.217824	-0.00522849	-0.0354926	0.603854	0.827977	0.000278217	0.9999	0.961644	0.000823999	0.218105	3.73915	-0.379131	0.0290898	0.0822642	7.09263791349985e-05	0.386984	0.346157	0.000249441	0.280113	0.00497285	-0.0161075	0.00163724	0.916242	3.90509055387485e-06	0.0040375	0.981574	9.05688485831236e-06	0.306412	-0.0143197	-0.0624619	0.128865	0.697678	0.000115115	0.882939	0.92553	0.000362397	0.23764	0.231793	-0.0637658	0.600878	0.701626	0.000277685	0.999981	0.920028	0.000826895	0.218148	0.00242942	-0.0182239	0.450996	0.912479	0.000244602	0.806634	0.99462	0.000672996	0.221003	-0.0398329	-0.0448489	0.823639	0.782687	0.000305763	0.999744	0.948322	0.000888879	0.215969	0.0561225	-0.0418104	0.783105	0.797457	0.000302352	0.968945	0.953676	0.000865539	0.216223	0.178367	-0.0165219	0.28741	0.926008	0.000240843	0.873567	0.98984	0.000712495	0.223723	-0.0927564	-0.0551758	0.511411	0.735005	0.000259477	0.999906	0.940876	0.00077334	0.219676	0.0326887	-0.0362374	0.828963	0.828491	0.000306157	0.991896	0.968089	0.000884956	0.21594	0.0379915	-0.0344802	0.809588	0.837429	0.000304663	0.996984	0.975268	0.000882228	0.216051	0.203167	-0.00292749	0.196701	0.985769	0.000152048	0.987465	0.997895	0.00047231	0.231561	0.129105	-0.0274535	0.610692	0.868539	0.000279424	0.834552	0.977753	0.000781515	0.218007	0.0636736	-0.0302552	0.677761	0.856524	0.00038235	0.859219	0.973266	0.00103414	0.213154	-0.0189207	0.0615525	-0.0454076	-0.0289473	0.879741	0.691757	0.781524	0.863588	0.000407661	0.000384891	0.970866	0.940269	0.948282	0.967382	0.00112685	0.00107852	0.21167	0.213001	0.133913	-0.0174205	0.339805	0.916066	0.000278452	0.99979	0.98377	0.000823303	0.220429	0.305877	-0.0239731	0.348948	0.884018	0.000282543	0.643721	0.977888	0.000790559	0.220097	-0.0224851	-0.0485655	0.872292	0.768768	0.000407147	0.99987	0.944464	0.00116265	0.211699	-0.289467	-6.19853	-3.63025	-0.0759595	-0.0677822	-0.0486399	0.364883	0.562438	0.896393	0.648203	0.68676	0.769613	0.000289467	0.000356581	0.000408697	0.894583	0.999765	0.959528	0.891553	0.937457	0.956973	0.000837149	0.00102205	0.00109905	0.219545	0.214764	0.211611	0.305134	0.0114073	0.242218	0.946265	0.000228704	0.999172	0.994212	0.000691027	0.224892	0.0134645	-0.0444076	0.963206	0.78688	0.000411297	0.989134	0.958225	0.00113044	0.211464	0.0615525	-0.0289473	0.691757	0.863588	0.000384891	0.940269	0.967382	0.00107852	0.213001	-6.19853	-0.0677822	0.562438	0.68676	0.000356581	0.999765	0.937457	0.00102205	0.214764	-3.63025	-0.0486399	0.896393	0.769613	0.000408697	0.959528	0.956973	0.00109905	0.211611	0.184267	-0.0266066	0.518765	0.872465	0.00034443	0.759961	0.975075	0.000939954	0.215562	0.00469819	-0.0142534	0.00341289	0.926504	7.16016655331374e-06	0.00766582	0.983351	1.5678217776073e-05	0.294728
ENSG00000136861	CDK5RAP2	CDK5 regulatory subunit associated protein 2 [Source:HGNC Symbol;Acc:HGNC:18672]	protein_coding	55755	0.00103578	-0.05866	0.498171	0.476566	2.82312893975919e-06	0.927927	0.824774	1.28029153953834e-05	0.312561	0.0036913	-0.0595606	0.467712	0.470041	2.7367777876819e-06	0.9999	0.834865	1.27129713441638e-05	0.313146	-0.277098	-0.0452235	0.752621	0.688175	1.82540933627477e-05	0.908873	0.868176	7.44987576511042e-05	0.311053	-0.00231158	-0.0663445	0.00390571	0.396571	7.64263205560033e-08	0.00874915	0.75403	2.39008872010853e-07	0.37657	-0.00289669	-0.0566284	0.545276	0.491097	2.9446004571915e-06	0.957392	0.846401	1.32954334011125e-05	0.311767	-0.0459858	-0.0492638	0.83723	0.558465	3.40926494905013e-06	0.999981	0.866669	1.56820613881153e-05	0.308994	0.000728737	-0.0450909	0.654617	0.591263	3.1740899386868e-06	0.894266	0.944201	1.36024954200448e-05	0.310348	0.0441018	-0.0529063	0.624793	0.51919	3.11845119935831e-06	0.999744	0.857148	1.42099202045224e-05	0.310683	0.012569	-0.0523876	0.902823	0.524736	3.45163240997455e-06	0.984647	0.857945	1.5527494902039e-05	0.30876	0.0178563	-0.073487	0.832911	0.415763	3.2134952301543e-06	0.982512	0.840739	1.45474285810684e-05	0.313231	-0.0544818	-0.059178	0.444656	0.47221	2.66713788976957e-06	0.999906	0.837126	1.24255420811791e-05	0.313631	0.00161756	-0.0526208	0.983108	0.533741	3.4742850323632e-06	0.999275	0.883879	1.5626021267477e-05	0.308636	-0.0781408	-0.0741172	0.324872	0.38068	2.23972569755788e-06	0.996984	0.838389	1.04765586473447e-05	0.316906	-0.0373099	-0.0607171	0.640128	0.46843	3.14769235720673e-06	0.987465	0.866705	1.42837267576975e-05	0.310506	-0.187088	-0.0780726	0.141571	0.346737	1.30258510179253e-06	0.492092	0.788783	6.0834086706836e-06	0.326942	-0.0855442	-0.0710124	0.265255	0.396496	1.91778652117864e-06	0.579821	0.815423	8.83753407744027e-06	0.322987	-0.039706	0.0126644	-0.0520179	-0.047882	0.52722	0.871164	0.526889	0.572575	2.80992786748398e-06	3.32790280132859e-06	0.854022	0.978091	0.858024	0.86944	1.2905818810347e-05	1.51345017889492e-05	0.315784	0.312563	-0.002071	-0.051614	0.976643	0.537368	3.36645933409791e-06	0.99979	0.879106	1.55133007542062e-05	0.312343	-0.154989	-0.0618477	0.345173	0.454857	2.24837421846773e-06	0.640992	0.836206	1.02027642288854e-05	0.32	0.0151978	-0.0487853	0.828898	0.557222	3.29730244214421e-06	0.99987	0.870911	1.52792148354683e-05	0.312739	0.0345567	-8.85068	-22.274	-0.0474927	-0.0837004	-0.0734482	0.830061	0.0974239	0.109174	0.572457	0.315913	0.372465	3.29826212071261e-06	9.65327661575104e-07	1.04856596978512e-06	0.97954	0.999765	0.419557	0.859575	0.783917	0.807602	1.49441728404936e-05	4.90113831278266e-06	5.08068550706784e-06	0.312734	0.335692	0.334177	-0.110748	-0.0716646	0.399518	0.402676	2.44130890000773e-06	0.999172	0.832945	1.1504840990614e-05	0.318447	-0.209356	-0.0605824	0.151031	0.458052	1.3198675154452e-06	0.628449	0.832699	6.38483225444149e-06	0.32994	0.0126644	-0.047882	0.871164	0.572575	3.32790280132859e-06	0.978091	0.86944	1.51345017889492e-05	0.312563	-8.85068	-0.0837004	0.0974239	0.315913	9.65327661575104e-07	0.999765	0.783917	4.90113831278266e-06	0.335692	-22.274	-0.0734482	0.109174	0.372465	1.04856596978512e-06	0.419557	0.807602	5.08068550706784e-06	0.334177	-0.184866	-0.0696523	0.196139	0.400539	1.57716832438264e-06	0.489749	0.81256	7.31977786239244e-06	0.326637	-0.00272413	-0.0707105	0.000691227	0.357168	1.73587616978165e-08	0.00184168	0.724363	5.93633129330655e-08	0.400755
ENSG00000265354	TIMM23	translocase of inner mitochondrial membrane 23 [Source:HGNC Symbol;Acc:HGNC:17312]	protein_coding	100287932	0.00301656	-0.190829	0.278651	0.204033	7.45612432334152e-08	0.855074	0.618222	4.55467183415865e-07	0.376982	0.00118489	-0.176557	0.898523	0.243357	1.27431584347543e-07	0.9999	0.677758	7.63885413702795e-07	0.36796	2.4393	-0.332856	0.131804	0.108922	1.86341576929082e-07	0.505216	0.395563	1.19182995683569e-06	0.403763	0.00752336	-0.131166	3.9543697421593e-08	0.293466	7.77119204587022e-14	3.21701842653815e-07	0.676025	7.56963584767677e-13	0.565398	-0.000399192	-0.174959	0.963611	0.246084	1.28269996868245e-07	0.997024	0.676267	7.52194350293321e-07	0.367849	-0.0240359	-0.17249	0.953087	0.263078	1.28188194547073e-07	0.999981	0.682238	7.72172430731445e-07	0.36786	0.00254149	-0.146739	0.39183	0.337627	9.14449452389266e-08	0.772158	0.865302	5.29973128312286e-07	0.373564	0.0169382	-0.174413	0.918082	0.246304	1.27767014072788e-07	0.999744	0.675518	7.59954401028712e-07	0.367915	-0.152066	-0.182368	0.417352	0.224718	9.46992631632571e-08	0.893075	0.653067	5.73766123871499e-07	0.372977	-0.0531045	-0.172017	0.731789	0.29858	2.03856409561293e-07	0.9723	0.766769	1.16108307071784e-06	0.363394	0.039841	-0.169977	0.759752	0.260437	1.22959191795731e-07	0.999906	0.701138	7.38536069428979e-07	0.368566	0.16205	-0.132377	0.243144	0.387514	6.83154886709279e-08	0.988904	0.819391	4.27223341535114e-07	0.37844	0.131277	-0.139056	0.365011	0.367976	8.78192540881882e-08	0.996984	0.829965	5.361448946879e-07	0.374244	0.0720777	-0.159635	0.620646	0.297012	1.14639937032373e-07	0.987465	0.766319	6.86190601235772e-07	0.369753	0.50056	-0.107492	0.0298481	0.47027	1.43170618413582e-08	0.347729	0.857962	9.65891013849865e-08	0.403816	0.20655	-0.12774	0.140788	0.402244	6.51095700594949e-08	0.44653	0.816766	3.99136627771907e-07	0.382838	0.116078	-0.0694863	-0.17318	-0.193743	0.31197	0.626874	0.249622	0.213745	1.10808023304454e-07	1.59382125691705e-07	0.756934	0.921529	0.673273	0.638774	6.67285595621557e-07	9.3385088908522e-07	0.373869	0.367648	0.0526014	-0.16477	0.684598	0.283045	1.6472160739069e-07	0.99979	0.729605	9.73611309271673e-07	0.367081	0.650065	-0.130896	0.0286595	0.376518	1.9238008525007e-08	0.288695	0.789984	1.28993234086786e-07	0.402834	-0.0416993	-0.182199	0.746095	0.23279	1.69362579508832e-07	0.99987	0.656559	1.00277684384199e-06	0.366602	-0.412374	13.0525	55.062	-0.219696	-0.12766	-0.120579	0.159492	0.183379	0.0295047	0.151275	0.406085	0.417533	7.11210885495329e-08	7.83623686384359e-08	1.96926324180191e-08	0.861114	0.999765	0.305894	0.526901	0.834262	0.836625	4.43931591518372e-07	4.87853812654487e-07	1.30986224453103e-07	0.381359	0.37973	0.402458	0.126483	-0.152222	0.599869	0.333499	1.56545335235617e-07	0.999172	0.79255	9.28208106273085e-07	0.367957	0.624686	-0.147575	0.0180265	0.313666	1.32028190945966e-08	0.607038	0.744595	9.26155947680974e-08	0.408854	-0.0694863	-0.193743	0.626874	0.213745	1.59382125691705e-07	0.921529	0.638774	9.3385088908522e-07	0.367648	13.0525	-0.12766	0.183379	0.406085	7.83623686384359e-08	0.999765	0.834262	4.87853812654487e-07	0.37973	55.062	-0.120579	0.0295047	0.417533	1.96926324180191e-08	0.305894	0.836625	1.30986224453103e-07	0.402458	0.658795	-0.109806	0.0106722	0.455489	8.560774111897e-09	0.238905	0.841494	6.08110161051994e-08	0.415695	0.00799697	-0.122594	5.39752459114938e-09	0.314633	1.19571364511106e-14	5.30973506588435e-08	0.690387	1.28834894356192e-13	0.585783
ENSG00000112282	MED23	mediator complex subunit 23 [Source:HGNC Symbol;Acc:HGNC:2372]	protein_coding	9439	-0.00388422	-0.0714903	0.105988	0.578124	0.0271253	0.724915	0.875687	0.0439506	0.100873	-0.00436895	-0.0848454	0.587169	0.515829	0.0632396	0.9999	0.855828	0.0943809	0.0746038	-1.47801	-0.0461712	0.278747	0.790934	0.0510258	0.63711	0.91541	0.075913	0.0934331	-0.00491423	-0.120844	7.31007896158376e-05	0.307248	0.000123913	0.000254678	0.686646	0.000223003	0.236038	0.00114155	-0.0911483	0.880355	0.484504	0.0696094	0.991276	0.843705	0.100258	0.0714703	-0.391247	-0.0604266	0.267443	0.647501	0.0452162	0.999981	0.901191	0.0710604	0.08529	0.00212604	-0.0693683	0.408655	0.600403	0.0550807	0.783534	0.945347	0.0796282	0.0790524	-0.0431705	-0.0926938	0.762278	0.475818	0.0679448	0.999744	0.833063	0.0997291	0.072264	0.122414	-0.0861996	0.45146	0.506828	0.057407	0.902328	0.849115	0.0842876	0.0777275	0.264568	-0.0996723	0.0440084	0.471183	0.0102935	0.689254	0.861976	0.0195835	0.130055	-0.124154	-0.106547	0.269927	0.41164	0.0454253	0.999906	0.806003	0.0711258	0.0851457	-0.114782	-0.122373	0.340897	0.358254	0.0508168	0.988904	0.799616	0.077038	0.0816153	-0.0342023	-0.101787	0.785898	0.448883	0.0683695	0.996984	0.870212	0.0997054	0.0720599	-0.124826	-0.118244	0.321632	0.370235	0.0494565	0.987465	0.816758	0.0754171	0.0824733	-0.213843	-0.121173	0.289743	0.35896	0.0470402	0.626197	0.797987	0.0697192	0.0840507	-0.250467	-0.14989	0.0381012	0.251499	0.0148739	0.30214	0.700118	0.0255968	0.119666	-0.147145	0.204391	-0.0949218	-0.0384999	0.137865	0.0964291	0.462308	0.771151	0.0329735	0.0267316	0.688179	0.782323	0.824868	0.94062	0.0522741	0.0438937	0.0961162	0.102483	-0.0782587	-0.107968	0.485343	0.415515	0.0614832	0.99979	0.818674	0.0916413	0.0764087	-0.114299	-0.0997052	0.661815	0.450068	0.0682538	0.848621	0.834369	0.094951	0.0729693	-0.103622	-0.108221	0.352232	0.410341	0.0537111	0.99987	0.793713	0.082164	0.0807961	-0.100441	-0.912015	-30.6593	-0.102582	-0.0951938	-0.122485	0.694358	0.915083	0.16585	0.442742	0.479498	0.351057	0.0691459	0.0727038	0.0365927	0.959629	0.999765	0.482881	0.789273	0.872457	0.793698	0.0998923	0.105597	0.0558541	0.0725387	0.0708686	0.0929095	-0.199022	-0.128643	0.340101	0.34387	0.0528568	0.999172	0.798578	0.0805315	0.0813122	-0.202539	-0.100933	0.383659	0.440094	0.0557998	0.759053	0.825536	0.0819258	0.0795644	0.204391	-0.0384999	0.0964291	0.771151	0.0267316	0.782323	0.94062	0.0438937	0.102483	-0.912015	-0.0951938	0.915083	0.479498	0.0727038	0.999765	0.872457	0.105597	0.0708686	-30.6593	-0.122485	0.16585	0.351057	0.0365927	0.482881	0.793698	0.0558541	0.0929095	-0.203716	-0.112191	0.371044	0.396453	0.0549823	0.647973	0.809741	0.0784987	0.0800415	-0.00529146	-0.126884	2.14510490749177e-05	0.277197	4.46714536596436e-05	8.33602030356252e-05	0.658976	8.5987072332551e-05	0.257801
ENSG00000085982	USP40	ubiquitin specific peptidase 40 [Source:HGNC Symbol;Acc:HGNC:20069]	protein_coding	55230	-0.00104308	0.00979393	0.633597	0.933757	0.398414	0.950126	0.986715	0.444782	0.00455911	-0.00286185	0.00918998	0.694129	0.937915	0.405945	0.9999	0.988289	0.45958	0.00366143	-0.0174885	-0.0406833	0.989197	0.80588	0.421895	0.996408	0.922754	0.464	0.002231	-0.0068043	-0.0350248	4.55771045869323e-11	0.696762	6.01786290098324e-09	9.76598597359127e-10	0.906003	2.30500102205186e-08	0.417369	0.00763609	0.0135924	0.263541	0.907354	0.301982	0.921234	0.978866	0.352623	0.017127	-0.228023	0.0228642	0.475612	0.848813	0.370026	0.999981	0.964364	0.42703	0.00803629	-0.00049053	-0.00121609	0.8333	0.99192	0.417566	0.957029	0.999902	0.463379	0.00229469	0.189833	0.00471463	0.138592	0.967526	0.229353	0.999744	0.992458	0.281546	0.0285786	0.188626	0.013939	0.197794	0.904716	0.268638	0.84193	0.979874	0.316597	0.0221021	-0.0863757	-0.0470884	0.474995	0.714239	0.37532	0.92402	0.944258	0.428566	0.0074769	0.0294796	0.007456	0.772762	0.949574	0.413427	0.999906	0.992627	0.468531	0.00277899	-0.132346	-0.0302378	0.223626	0.800557	0.282775	0.988904	0.962827	0.335009	0.0199419	-0.0704614	-0.0148697	0.535483	0.902243	0.382448	0.996984	0.987527	0.43475	0.00649565	-0.0536409	-0.00690084	0.63833	0.953973	0.399063	0.987465	0.991447	0.450828	0.00448142	-0.423865	-0.0525762	0.018611	0.650224	0.0770715	0.337007	0.923829	0.106523	0.0681045	-0.215271	-0.0479433	0.048355	0.683845	0.132881	0.321422	0.930791	0.168655	0.0498725	-0.147696	0.129264	-0.00114334	0.0356828	0.0980198	0.2457	0.992126	0.766978	0.192503	0.291357	0.673189	0.808957	0.998364	0.93958	0.236967	0.339283	0.0359066	0.0189042	-0.121139	-0.0230131	0.229584	0.846161	0.28348	0.99979	0.972852	0.337033	0.0200863	-0.553128	-0.0360987	0.0169206	0.753182	0.0719357	0.277966	0.947683	0.0992109	0.071223	-0.0402528	-0.00441538	0.689238	0.970352	0.402453	0.99987	0.993968	0.45607	0.00413767	0.0382618	-6.2277	-49.7279	0.00603714	-0.0209311	-0.0477522	0.868199	0.418426	0.0114857	0.960002	0.862346	0.677695	0.41635	0.353148	0.0564686	0.985365	0.999765	0.289603	0.989363	0.9767	0.933511	0.46488	0.407951	0.0812451	0.00247814	0.0103167	0.0791787	-0.196464	-0.0343796	0.296027	0.778256	0.313156	0.999172	0.959394	0.368088	0.0157451	-0.320635	-0.0124424	0.124232	0.914934	0.215974	0.623781	0.983741	0.261512	0.0313567	0.129264	0.0356828	0.2457	0.766978	0.291357	0.808957	0.93958	0.339283	0.0189042	-6.2277	-0.0209311	0.418426	0.862346	0.353148	0.999765	0.9767	0.407951	0.0103167	-49.7279	-0.0477522	0.0114857	0.677695	0.0564686	0.289603	0.933511	0.0812451	0.0791787	-0.502769	-0.0482717	0.0127718	0.674973	0.0603858	0.242233	0.92784	0.0850462	0.0769973	-0.00719499	-0.0425336	2.8211663024695e-12	0.624735	4.61731788903716e-10	8.34952860443535e-11	0.876421	2.09846911313472e-09	0.455491
ENSG00000126226	PCID2	PCI domain containing 2 [Source:HGNC Symbol;Acc:HGNC:25653]	protein_coding	55795	0.00245218	-0.0462876	0.192455	0.646452	0.036627	0.804926	0.900116	0.0570448	0.0918082	-0.00415915	-0.0256386	0.507789	0.801052	0.0578504	0.9999	0.955625	0.0873211	0.0774805	3.01248	-0.313319	0.00573509	0.0236448	0.00513773	0.320516	0.193606	0.0105534	0.16785	0.00429966	-0.0082392	6.62458167348633e-06	0.926683	1.57475590800808e-05	3.0041640431246e-05	0.984413	3.28695539947996e-05	0.279146	-0.00214515	-0.0356413	0.717065	0.725784	0.0645202	0.978218	0.936359	0.0939864	0.0739522	0.149831	-0.0452911	0.587579	0.662539	0.0609031	0.999981	0.907331	0.0917825	0.0758233	0.00239553	-0.00685089	0.232031	0.946883	0.040451	0.64861	0.996265	0.0608813	0.088753	0.0255413	-0.0329066	0.818727	0.745536	0.0663405	0.999744	0.941963	0.0977189	0.0730453	-0.147427	-0.040647	0.244306	0.686801	0.0415425	0.853513	0.92298	0.0638556	0.0879287	-0.125565	-0.078031	0.22874	0.481098	0.0393338	0.852745	0.865054	0.0620031	0.0906659	-0.0169973	-0.0348992	0.847165	0.731976	0.0667011	0.999906	0.940619	0.0989084	0.0728682	0.0177137	-0.0283839	0.851084	0.785552	0.0667459	0.992828	0.959392	0.0975495	0.0728463	-0.01091	-0.0359272	0.911652	0.73183	0.0672874	0.996987	0.956797	0.0984032	0.0725822	0.0352952	-0.0257229	0.720365	0.803436	0.0645927	0.988627	0.968867	0.0947755	0.0739156	0.123436	-0.0164693	0.434545	0.873207	0.0543995	0.728947	0.978339	0.0790333	0.0794497	-0.0303445	-0.0399304	0.750867	0.702191	0.0701432	0.893789	0.934009	0.0971897	0.0720631	-0.0537427	0.0736732	-0.0340223	-0.0136702	0.490085	0.446036	0.73826	0.896196	0.061432	0.0591937	0.8391	0.872091	0.938731	0.976355	0.088915	0.0866154	0.076436	0.0776476	-0.0703443	-0.0473917	0.421706	0.646419	0.0578409	0.99979	0.918237	0.0870111	0.0783997	0.0677619	-0.0282372	0.73992	0.783943	0.0699122	0.888331	0.954122	0.0968825	0.0721727	-0.029597	-0.0375757	0.73429	0.715163	0.0697893	0.99987	0.930326	0.102828	0.0722312	-0.192936	2.06047	5.2988	-0.0535253	-0.0253288	-0.0276023	0.332599	0.757667	0.760449	0.605933	0.809266	0.789713	0.0520731	0.0702813	0.0703367	0.890663	0.999765	0.902761	0.875611	0.966048	0.960904	0.078413	0.102544	0.098286	0.0817921	0.0719977	0.0719715	-0.101932	-0.0517451	0.53224	0.626305	0.0633395	0.999172	0.921938	0.0939236	0.0754338	-0.0620664	-0.0356833	0.732994	0.72739	0.0697606	0.914858	0.939772	0.0993047	0.0722449	0.0736732	-0.0136702	0.446036	0.896196	0.0591937	0.872091	0.976355	0.0866154	0.0776476	2.06047	-0.0253288	0.757667	0.809266	0.0702813	0.999765	0.966048	0.102544	0.0719977	5.2988	-0.0276023	0.760449	0.789713	0.0703367	0.902761	0.960904	0.098286	0.0719715	0.0619669	-0.0267085	0.728092	0.796474	0.0696506	0.882225	0.957848	0.0962379	0.0722973	0.00404986	-0.00671596	3.2466539124729e-05	0.941351	6.03071276315983e-05	0.000121144	0.985721	0.000113706	0.251493
ENSG00000111300	NAA25	N-alpha-acetyltransferase 25, NatB auxiliary subunit [Source:HGNC Symbol;Acc:HGNC:25783]	protein_coding	80018	0.00293141	-0.0780135	0.30737	0.613291	0.117949	0.866333	0.889409	0.155675	0.0535296	-0.000978403	-0.0603826	0.918645	0.697678	0.165034	0.9999	0.926021	0.214311	0.041324	3.68012	-0.401377	0.0189333	0.0446223	0.00747219	0.364314	0.258661	0.0145718	0.156627	0.00941091	-0.00794902	1.85301909509084e-12	0.944254	6.68448211024118e-11	7.15285998004826e-11	0.987592	3.7176512907158e-10	0.482338	-0.0166179	-0.0826915	0.0625942	0.585685	0.0508115	0.822441	0.885629	0.0764966	0.0816186	0.237586	-0.081625	0.572338	0.605655	0.149506	0.999981	0.882521	0.19794	0.0449891	0.000194935	-0.0599841	0.949318	0.704394	0.16537	0.988303	0.970689	0.207695	0.0412479	0.0113365	-0.0620761	0.946766	0.687898	0.165348	0.999744	0.923977	0.213215	0.0412529	-0.368988	-0.0812887	0.0539782	0.591303	0.0464874	0.784324	0.887018	0.0703276	0.0844217	0.196004	-0.00985974	0.217849	0.953357	0.117078	0.845294	0.992969	0.158538	0.0544375	-0.0911582	-0.0723792	0.496837	0.640216	0.142747	0.999906	0.911817	0.189849	0.0466829	0.0661216	-0.0449375	0.645303	0.777101	0.154742	0.988904	0.957356	0.201092	0.0437199	0.031219	-0.0536903	0.834876	0.736669	0.163308	0.996984	0.957464	0.210376	0.0417172	0.062352	-0.0492824	0.677991	0.7542	0.156715	0.987465	0.955768	0.20285	0.0432509	0.267385	-0.0263355	0.265529	0.866441	0.110408	0.605117	0.976871	0.145362	0.0558518	0.14723	-0.0281298	0.310467	0.858777	0.128106	0.620814	0.973835	0.163379	0.0512016	0.089139	-0.109572	-0.0603861	-0.0908479	0.452227	0.456898	0.696889	0.569655	0.149031	0.149589	0.82283	0.877362	0.926958	0.868184	0.190246	0.191764	0.0456525	0.0455135	0.0298899	-0.0560924	0.822989	0.722436	0.175656	0.99979	0.940442	0.224628	0.0394501	0.380236	-0.0360975	0.219359	0.816422	0.109198	0.526715	0.962036	0.141927	0.0569112	0.00488663	-0.0614786	0.970663	0.69531	0.178369	0.99987	0.923794	0.228758	0.0388616	-0.0994932	1.89919	39.7905	-0.072888	-0.0552742	-0.0224838	0.743559	0.851924	0.130169	0.646337	0.729646	0.885015	0.172525	0.176499	0.0836552	0.965701	0.999765	0.445467	0.891241	0.949896	0.980307	0.218995	0.225697	0.114141	0.0401383	0.0392664	0.0661411	0.112912	-0.0413735	0.649874	0.798389	0.167195	0.999172	0.96471	0.215383	0.0413332	0.0798441	-0.0586678	0.773292	0.706804	0.17384	0.929577	0.934173	0.217139	0.039848	-0.109572	-0.0908479	0.456898	0.569655	0.149589	0.877362	0.868184	0.191764	0.0455135	1.89919	-0.0552742	0.851924	0.729646	0.176499	0.999765	0.949896	0.225697	0.0392664	39.7905	-0.0224838	0.130169	0.885015	0.0836552	0.445467	0.980307	0.114141	0.0661411	0.286475	-0.0336368	0.289848	0.830085	0.124288	0.581462	0.966321	0.159042	0.0522946	0.00918187	-0.00255427	2.04232447773694e-11	0.982598	6.22343829931836e-10	4.28785096708323e-10	0.995614	2.76263830287215e-09	0.451207
ENSG00000112796	ENPP5	ectonucleotide pyrophosphatase/phosphodiesterase family member 5 [Source:HGNC Symbol;Acc:HGNC:13717]	protein_coding	59084	0.00130222	-0.203713	0.561789	0.0946095	0.0394849	0.940195	0.459215	0.060777	0.0894995	-0.000219964	-0.19626	0.97651	0.108115	0.0446354	0.9999	0.50179	0.0698101	0.0856941	0.305791	-0.254687	0.815267	0.131945	0.06097	0.934546	0.426862	0.0883385	0.0869513	-0.00239517	-0.210433	0.0443033	0.0765392	0.00960565	0.0744628	0.387747	0.0127548	0.13049	0.00359594	-0.192195	0.608949	0.113721	0.0405835	0.964289	0.508178	0.0629383	0.0886519	0.117978	-0.206339	0.719367	0.0971773	0.0425985	0.999981	0.464371	0.0674782	0.0871494	0.00231876	-0.171352	0.330864	0.164485	0.0315326	0.730764	0.741362	0.0490114	0.0963603	-0.00630408	-0.196668	0.962027	0.105342	0.0446127	0.999744	0.493746	0.0695185	0.08571	0.253626	-0.183467	0.090258	0.124552	0.0151945	0.817611	0.525857	0.0269695	0.117704	0.063717	-0.204371	0.608492	0.125321	0.0400993	0.956751	0.591549	0.0630616	0.0900646	0.0583607	-0.190075	0.577152	0.118375	0.0398594	0.999906	0.52904	0.0635734	0.0892082	0.0202131	-0.191399	0.856891	0.125134	0.0441243	0.993644	0.565227	0.0682467	0.0860536	0.0209728	-0.190992	0.857496	0.127687	0.0441288	0.996984	0.606981	0.0683804	0.0860504	0.0602738	-0.184248	0.606679	0.1357	0.040534	0.987465	0.599763	0.0635101	0.0886896	-0.0953157	-0.209402	0.611874	0.0911421	0.0406467	0.834851	0.495708	0.0615499	0.0886037	0.0586556	-0.181838	0.604933	0.144465	0.0437153	0.821556	0.57939	0.0646807	0.0873561	0.00693602	0.0266569	-0.195287	-0.188475	0.940269	0.816607	0.109865	0.133646	0.0480784	0.0472471	0.987183	0.967924	0.492875	0.539108	0.0721523	0.0713888	0.0843435	0.0848981	0.0889213	-0.17711	0.39205	0.150794	0.0368673	0.99979	0.588953	0.0593057	0.092678	-0.002	-0.195569	0.993416	0.112623	0.048175	0.998021	0.514659	0.0703883	0.0842796	0.0289884	-0.19085	0.779441	0.121123	0.046827	0.99987	0.511797	0.0730346	0.0851817	-0.00265155	-6.09004	-4.8663	-0.195715	-0.217804	-0.200295	0.991076	0.44159	0.813531	0.116654	0.0822415	0.105885	0.048174	0.0388219	0.0472154	0.999608	0.999765	0.925676	0.473145	0.500052	0.527011	0.0733915	0.0617341	0.0696909	0.0842803	0.091074	0.0849194	0.23851	-0.151331	0.216579	0.228681	0.0274384	0.999172	0.712251	0.0458172	0.101698	0.316915	-0.18121	0.139654	0.133398	0.0214259	0.627319	0.54809	0.0361196	0.109067	0.0266569	-0.188475	0.816607	0.133646	0.0472471	0.967924	0.539108	0.0713888	0.0848981	-6.09004	-0.217804	0.44159	0.0822415	0.0388219	0.999765	0.500052	0.0617341	0.091074	-4.8663	-0.200295	0.813531	0.105885	0.0472154	0.925676	0.527011	0.0696909	0.0849194	0.0822823	-0.187213	0.697302	0.130344	0.0456049	0.868433	0.552218	0.0669292	0.0860198	-0.00197498	-0.209459	0.102743	0.0805609	0.0164594	0.153194	0.394853	0.0209939	0.115429
ENSG00000013293	SLC7A14	solute carrier family 7 member 14 [Source:HGNC Symbol;Acc:HGNC:29326]	protein_coding	57709	-0.00458425	0.384414	0.259829	0.0811763	8.37844533180925e-05	0.846452	0.427909	0.000270854	0.244494	-0.00769814	0.373141	0.570421	0.0924778	0.000126733	0.9999	0.471129	0.000406539	0.235548	-2.95053	0.529701	0.20781	0.079224	0.0010658	0.575033	0.339863	0.00268722	0.212141	-0.00696057	0.319485	0.0010306	0.122132	1.1896714999124e-06	0.002676	0.473993	3.01416283818527e-06	0.328603	0.00113732	0.360953	0.929134	0.102959	0.000145288	0.994841	0.488077	0.0004473	0.232559	0.0558539	0.354957	0.925476	0.116448	0.000145235	0.999981	0.503494	0.0004619	0.232567	0.00454368	0.409113	0.294341	0.0688065	9.02564007114989e-05	0.705078	0.595998	0.000275591	0.242897	-0.0860561	0.359282	0.720599	0.103397	0.000137901	0.999744	0.490558	0.000435846	0.233703	0.306274	0.375463	0.262839	0.0874795	8.43707767942646e-05	0.85809	0.459273	0.00027723	0.244345	0.328134	0.42416	0.144913	0.0777154	7.00281561668327e-05	0.799941	0.509626	0.000235876	0.250936	0.0042242	0.36002	0.982306	0.104592	0.000145757	0.999906	0.504616	0.000460954	0.232489	-0.188643	0.31055	0.353308	0.168268	0.000100158	0.988904	0.631612	0.000324695	0.240654	-0.142244	0.321178	0.502346	0.157304	0.00011986	0.996984	0.65379	0.000380851	0.236762	-0.167561	0.32507	0.4306	0.146564	0.000111238	0.987465	0.615377	0.000357383	0.238384	-0.877009	0.242204	0.00876406	0.260367	6.96496851024796e-06	0.323684	0.720993	2.81002782284699e-05	0.295266	-0.0433166	0.347472	0.833683	0.125855	0.000177096	0.933397	0.552644	0.000521389	0.230633	-0.12066	0.0209811	0.354987	0.362987	0.472682	0.92004	0.10881	0.112505	0.000144305	0.000179726	0.832633	0.98724	0.491191	0.501016	0.000445857	0.000548018	0.235184	0.230304	0.00091648	0.3577	0.996138	0.112651	0.000180511	0.99979	0.521191	0.000559053	0.230207	-0.504883	0.322784	0.249935	0.145911	0.000101467	0.558436	0.566155	0.000315706	0.242917	-0.00945741	0.356016	0.95993	0.11205	0.000180316	0.99987	0.497507	0.00056348	0.230231	-0.418228	-24.9386	-89.1914	0.312797	0.265899	0.268372	0.330424	0.0807057	0.0154593	0.164594	0.233615	0.214907	0.000119586	4.75341883486627e-05	1.36269150923489e-05	0.890663	0.999765	0.294516	0.544827	0.71574	0.683276	0.000378995	0.000167201	5.18605442493894e-05	0.239324	0.259185	0.284935	-0.182761	0.323718	0.603944	0.160659	0.000160626	0.999172	0.636315	0.000504374	0.232807	-0.75895	0.323452	0.0505084	0.136503	3.37636829634617e-05	0.607038	0.552867	0.000120537	0.266361	0.0209811	0.362987	0.92004	0.112505	0.000179726	0.98724	0.501016	0.000548018	0.230304	-24.9386	0.265899	0.0807057	0.233615	4.75341883486627e-05	0.999765	0.71574	0.000167201	0.259185	-89.1914	0.268372	0.0154593	0.214907	1.36269150923489e-05	0.294516	0.683276	5.18605442493894e-05	0.284935	-0.838592	0.273749	0.0268945	0.209001	2.09661903016772e-05	0.266935	0.657265	7.64900149775022e-05	0.276196	-0.00759953	0.310251	0.000368977	0.12882	4.96349125631739e-07	0.00104917	0.483863	1.32296181243838e-06	0.344354
ENSG00000111275	ALDH2	aldehyde dehydrogenase 2 family member [Source:HGNC Symbol;Acc:HGNC:404]	protein_coding	217	-0.00373753	0.120821	0.0787053	0.288549	0.314437	0.675091	0.704213	0.362286	0.0153676	-0.00080512	0.101968	0.910162	0.379438	0.657661	0.9999	0.780257	0.696919	-0.0230172	-2.73469	0.436271	0.0143201	0.00257162	0.0285781	0.351625	0.0680726	0.0461283	0.113679	-0.000414825	0.0981581	0.718645	0.395049	0.642857	0.777986	0.75304	0.654048	-0.0215307	-0.00424238	0.0952914	0.527309	0.4086	0.608865	0.957392	0.799456	0.646329	-0.018113	-0.165115	0.114107	0.598407	0.333726	0.624226	0.999981	0.742769	0.668227	-0.0196593	-0.00444892	0.0520106	0.0487234	0.651051	0.250342	0.354195	0.95956	0.296787	0.025024	-0.0445529	0.10041	0.724542	0.383582	0.643566	0.999744	0.783636	0.68115	-0.0216019	-0.0102749	0.100011	0.943228	0.386811	0.658631	0.99295	0.786725	0.688789	-0.0231146	-0.0950722	0.131581	0.419799	0.295042	0.463124	0.911485	0.764284	0.512922	-0.00289748	0.0828835	0.109882	0.406572	0.341162	0.572833	0.999906	0.761447	0.619587	-0.0144617	-0.0724514	0.0817283	0.498027	0.489316	0.601401	0.988904	0.865338	0.641055	-0.01736	-0.0859124	0.0773731	0.440467	0.514309	0.584449	0.996984	0.895757	0.626709	-0.0156437	0.0390019	0.10857	0.727391	0.355733	0.643903	0.988627	0.806433	0.680018	-0.0216357	-0.138647	0.081995	0.439223	0.484464	0.584045	0.732602	0.864168	0.616866	-0.0156027	-0.0371206	0.0972996	0.727526	0.40404	0.68616	0.88314	0.817827	0.709273	-0.026192	0.00341052	-0.0116036	0.105974	0.102874	0.968708	0.914417	0.353056	0.381297	0.701269	0.70001	0.993029	0.986912	0.761302	0.770969	0.726769	0.725427	-0.0277403	-0.0276108	0.0781373	0.122002	0.42339	0.290836	0.620496	0.99979	0.733631	0.65982	-0.0195084	-0.175195	0.0938522	0.440678	0.413118	0.62634	0.711802	0.81512	0.653345	-0.0201032	-0.0178767	0.103077	0.854129	0.37045	0.697208	0.99987	0.769758	0.731671	-0.0273233	-0.0589009	-6.20853	-27.88	0.0996051	0.0830953	0.0780388	0.791314	0.403416	0.147594	0.392439	0.476459	0.493939	0.692644	0.613295	0.446377	0.974899	0.999765	0.464717	0.759742	0.870573	0.870923	0.723088	0.655143	0.485154	-0.0268554	-0.0187747	-0.00100663	0.00531404	0.106885	0.976727	0.368966	0.701356	0.999172	0.814733	0.733287	-0.0277491	-0.204153	0.0967408	0.312776	0.394787	0.573276	0.722404	0.801293	0.609078	-0.0146722	-0.0116036	0.102874	0.914417	0.381297	0.70001	0.986912	0.770969	0.725427	-0.0276108	-6.20853	0.0830953	0.403416	0.476459	0.613295	0.999765	0.870573	0.655143	-0.0187747	-27.88	0.0780388	0.147594	0.493939	0.446377	0.464717	0.870923	0.485154	-0.00100663	-0.161389	0.0897824	0.415873	0.435963	0.617844	0.683996	0.830918	0.644774	-0.0192383	-0.000673019	0.0961801	0.56331	0.40424	0.617101	0.640345	0.758808	0.628643	-0.0189426
ENSG00000109466	KLHL2	kelch like family member 2 [Source:HGNC Symbol;Acc:HGNC:6353]	protein_coding	11275	-0.000813916	-0.11689	0.66605	0.251693	0.000873482	0.954842	0.669021	0.00219436	0.191581	-0.00394415	-0.11434	0.529072	0.261899	0.000799463	0.9999	0.695994	0.00211221	0.193687	1.61837	-0.344333	0.113963	0.00974177	0.000282182	0.489734	0.130278	0.000840286	0.246617	0.00446425	-0.0956131	2.40697500838028e-06	0.280402	4.5181994680155e-08	1.21996399572132e-05	0.664894	1.46929756379385e-07	0.385276	-0.00289759	-0.124894	0.623569	0.219648	0.000853599	0.965972	0.652356	0.00218262	0.19213	-0.233132	-0.102157	0.397026	0.323725	0.000697966	0.999981	0.735785	0.00188694	0.196897	0.00433411	-0.0740234	0.0285246	0.462015	0.000120908	0.281005	0.913549	0.00035835	0.236573	-0.105631	-0.121628	0.340813	0.228718	0.000643968	0.999744	0.658279	0.00172327	0.198791	-0.0588799	-0.124366	0.642337	0.221434	0.00086271	0.943219	0.64905	0.00220592	0.191877	-0.0133352	-0.186931	0.896999	0.0912167	0.000404424	0.989071	0.540238	0.00113296	0.211855	-0.0383328	-0.125624	0.662923	0.218124	0.000872109	0.999906	0.654323	0.00228154	0.191619	-0.059953	-0.136877	0.523727	0.189699	0.000795969	0.988904	0.653295	0.00207973	0.193791	-0.0943559	-0.146756	0.334755	0.160616	0.000637706	0.996984	0.659386	0.00170169	0.19902	-0.0635215	-0.134375	0.518068	0.193932	0.000792217	0.987465	0.679055	0.00207097	0.193903	-0.0550405	-0.12867	0.727296	0.214952	0.000897602	0.892544	0.677106	0.0022151	0.190932	-0.078645	-0.138198	0.407987	0.184705	0.00072825	0.697266	0.632379	0.00182906	0.198032	-0.0676736	0.0328947	-0.121388	-0.111387	0.382613	0.733094	0.232525	0.289043	0.000704708	0.000925725	0.789825	0.949896	0.656879	0.704051	0.00183506	0.00235383	0.198815	0.192278	-0.0881526	-0.138135	0.311627	0.1807	0.000630773	0.99979	0.626374	0.00171173	0.201445	0.0308791	-0.117848	0.879349	0.252835	0.000962784	0.956055	0.691077	0.00234249	0.19133	-0.0138464	-0.12216	0.873402	0.235864	0.000961833	0.99987	0.66155	0.00251059	0.191354	-0.0909471	0.488721	13.1728	-0.129695	-0.118177	-0.106807	0.647407	0.94146	0.446096	0.213534	0.260403	0.300352	0.000890197	0.000969959	0.000761035	0.954436	0.999765	0.719104	0.604708	0.742084	0.760069	0.00227536	0.00248687	0.00191094	0.193221	0.191151	0.196981	0.119394	-0.0978961	0.462549	0.355628	0.000774285	0.999172	0.805278	0.00204672	0.196569	0.09223	-0.115833	0.610717	0.257347	0.000871649	0.870612	0.697808	0.00220896	0.193728	0.0328947	-0.111387	0.733094	0.289043	0.000925725	0.949896	0.704051	0.00235383	0.192278	0.488721	-0.118177	0.94146	0.260403	0.000969959	0.999765	0.742084	0.00248687	0.191151	13.1728	-0.106807	0.446096	0.300352	0.000761035	0.719104	0.760069	0.00191094	0.196981	0.0363366	-0.116343	0.837906	0.261498	0.000955194	0.934871	0.708303	0.00231953	0.191521	0.00447879	-0.092255	3.02829672714153e-06	0.299074	5.54475745811093e-08	1.43851008458691e-05	0.67772	1.73688984753773e-07	0.381902
ENSG00000166037	CEP57	centrosomal protein 57 [Source:HGNC Symbol;Acc:HGNC:30794]	protein_coding	9702	-0.00209904	0.105618	0.22757	0.259563	0.001688	0.829836	0.675175	0.00391796	0.175615	-0.00612521	0.105049	0.290092	0.263519	0.00194097	0.9999	0.697495	0.0046301	0.172159	-0.911196	0.160769	0.37951	0.227426	0.00736251	0.706315	0.546715	0.0143727	0.157075	-0.00174409	0.084193	0.0600998	0.360312	0.000705953	0.0972119	0.727618	0.00112449	0.196629	0.00551305	0.101058	0.312096	0.280638	0.00202079	0.928136	0.709802	0.00464569	0.171157	-0.180945	0.109093	0.478087	0.256224	0.0025026	0.999981	0.675876	0.00580416	0.165801	-0.000601417	0.0876695	0.746367	0.36132	0.00294733	0.929708	0.87505	0.00612608	0.16166	-0.191592	0.0936459	0.0599759	0.308418	0.000704931	0.999744	0.730777	0.00186735	0.196663	0.0768341	0.098224	0.512541	0.295785	0.00258027	0.914823	0.721805	0.00578191	0.16503	0.249585	0.144001	0.00851835	0.147774	0.000185915	0.558772	0.621577	0.000565353	0.229547	-0.00511917	0.0936539	0.949908	0.321227	0.00307126	0.999906	0.747688	0.00691417	0.160611	0.106481	0.121886	0.219799	0.204027	0.00165351	0.988904	0.666943	0.00396028	0.176124	0.0179391	0.0990691	0.843447	0.307706	0.00302754	0.996984	0.795296	0.00673353	0.160976	-0.0215803	0.0897906	0.812775	0.348448	0.00300644	0.994321	0.80206	0.00670942	0.161154	-0.105563	0.0801066	0.469595	0.402063	0.0024824	0.753364	0.823683	0.0054253	0.166005	0.0340457	0.105456	0.69683	0.270928	0.00223611	0.867755	0.717472	0.00492374	0.170502	-0.0298807	0.110577	0.0969403	0.126425	0.675048	0.209608	0.300167	0.186655	0.0022141	0.00123813	0.909753	0.804469	0.720581	0.608198	0.00504453	0.00302994	0.170752	0.18521	0.00500702	0.098597	0.950234	0.299901	0.0023767	0.99979	0.742591	0.00552549	0.168957	0.11703	0.105615	0.530329	0.263014	0.00202338	0.770533	0.700761	0.00450443	0.173023	0.0511012	0.105642	0.521228	0.26268	0.00200861	0.99987	0.689109	0.00478818	0.173207	-0.132899	-2.86054	-28.3368	0.0833568	0.0870571	0.0692452	0.466071	0.639354	0.0717497	0.38161	0.365065	0.456211	0.00191141	0.0021744	0.000612769	0.915483	0.999765	0.3742	0.752729	0.814972	0.857818	0.00445739	0.0050701	0.00157847	0.174452	0.171209	0.20213	-0.108488	0.0775061	0.467068	0.425295	0.00191329	0.999172	0.843351	0.00454585	0.174427	-0.0354866	0.0959729	0.831134	0.30685	0.00233633	0.948006	0.740382	0.00526991	0.169392	0.110577	0.126425	0.209608	0.186655	0.00123813	0.804469	0.608198	0.00302994	0.18521	-2.86054	0.0870571	0.639354	0.365065	0.0021744	0.999765	0.814972	0.0050701	0.171209	-28.3368	0.0692452	0.0717497	0.456211	0.000612769	0.3742	0.857818	0.00157847	0.20213	-0.0142051	0.0961465	0.930575	0.311769	0.00237309	0.972959	0.753157	0.00517769	0.168996	-0.0019056	0.0818703	0.0419999	0.372111	0.00054716	0.0706483	0.735868	0.000884554	0.2026
ENSG00000147419	CCDC25	coiled-coil domain containing 25 [Source:HGNC Symbol;Acc:HGNC:25591]	protein_coding	55246	-0.000371892	0.0287845	0.826693	0.753179	4.96946522968361e-07	0.980324	0.938885	2.59069640613373e-06	0.344332	-0.00270717	0.0315485	0.631488	0.730309	4.57108256955439e-07	0.9999	0.934605	2.46516184401629e-06	0.345814	0.577091	0.041705	0.560111	0.742246	1.01943614934219e-05	0.815203	0.89453	4.43083110992557e-05	0.323791	0.00154675	0.0356689	0.0869191	0.690638	1.31744792041087e-07	0.133909	0.904862	3.95538548803297e-07	0.367395	-0.00187526	0.0244446	0.724317	0.788812	4.79817306029121e-07	0.978622	0.951136	2.53184855928021e-06	0.344955	0.193364	0.0108849	0.435374	0.906809	3.84195636945135e-07	0.999981	0.979625	2.11974925014068e-06	0.348882	0.00144452	0.0425259	0.42347	0.647039	3.78549422356199e-07	0.79112	0.9591	1.96607570682553e-06	0.349142	-0.168278	0.0262535	0.0899029	0.769229	1.3510084364884e-07	0.999744	0.945135	8.00600442312098e-07	0.366967	0.106577	0.0323063	0.349429	0.722014	3.39810782141027e-07	0.879983	0.93295	1.85664473036403e-06	0.351038	0.0229293	0.0724021	0.806183	0.467537	6.2442203425809e-07	0.979633	0.860311	3.26918088695868e-06	0.3436	-0.0190045	0.0246263	0.810377	0.787816	4.94755076201745e-07	0.999906	0.952664	2.64352185810311e-06	0.344411	0.00421894	0.0278628	0.9603	0.766239	5.07417782473688e-07	0.999062	0.953662	2.69045218709163e-06	0.343962	0.0111356	0.0297705	0.899661	0.751866	5.04303801604e-07	0.996987	0.960269	2.66173132830361e-06	0.344071	0.103286	0.0480172	0.241678	0.60239	2.70564800554519e-07	0.987465	0.915635	1.50961953347743e-06	0.355018	0.274087	0.0634389	0.0510495	0.485726	8.78282578213841e-08	0.380811	0.864597	5.16932031748718e-07	0.374242	0.111832	0.0549316	0.188217	0.55238	2.06144944472718e-07	0.499688	0.888162	1.15049670458674e-06	0.3632	0.0504947	-0.0353479	0.0300705	0.0197888	0.468064	0.68288	0.740987	0.83309	3.590934739812e-07	4.2363596331536e-07	0.829844	0.937575	0.938731	0.959977	1.95686192238157e-06	2.30616688978006e-06	0.353475	0.350544	0.0626986	0.0419326	0.423001	0.649738	3.40528989198919e-07	0.99979	0.91929	1.89591815608047e-06	0.354413	0.235585	0.0452181	0.194409	0.619991	2.1072423909804e-07	0.499119	0.904878	1.1659364810122e-06	0.362819	-0.0242121	0.0251875	0.756069	0.784313	4.37558758447903e-07	0.99987	0.947973	2.40080367306621e-06	0.349969	-0.194807	7.34266	41.5561	0.00818683	0.0559875	0.0705459	0.273328	0.216559	0.00618482	0.92948	0.547332	0.425159	2.63388344833306e-07	2.26533106793416e-07	1.41655307916334e-08	0.878972	0.999765	0.285398	0.980369	0.897202	0.839678	1.47392627826836e-06	1.29520412749212e-06	9.68226128944563e-08	0.358928	0.36156	0.407734	0.0396767	0.0363503	0.785823	0.702416	4.42135968630124e-07	0.999172	0.943637	2.41195966053344e-06	0.349783	0.206215	0.0382683	0.202608	0.67289	2.16678926893363e-07	0.659075	0.923493	1.22306612939319e-06	0.362334	-0.0353479	0.0197888	0.68288	0.83309	4.2363596331536e-07	0.937575	0.959977	2.30616688978006e-06	0.350544	7.34266	0.0559875	0.216559	0.547332	2.26533106793416e-07	0.999765	0.897202	1.29520412749212e-06	0.36156	41.5561	0.0705459	0.00618482	0.425159	1.41655307916334e-08	0.285398	0.839678	9.68226128944563e-08	0.407734	0.279024	0.056884	0.0770492	0.531536	1.08208500235132e-07	0.342842	0.874019	6.33301281544912e-07	0.374273	0.00172102	0.0379301	0.059328	0.671109	9.86366148217574e-08	0.0954735	0.894497	2.97080690211564e-07	0.372291
ENSG00000169641	LUZP1	leucine zipper protein 1 [Source:HGNC Symbol;Acc:HGNC:14985]	protein_coding	7798	-0.00253004	0.401952	0.490273	0.0442688	0.0036547	0.925981	0.328144	0.00775837	0.156154	0.000614648	0.387141	0.959857	0.0533664	0.00442871	0.9999	0.377924	0.00951408	0.151177	0.78657	0.321456	0.697615	0.21755	0.00972315	0.883102	0.535394	0.0182796	0.148555	0.00405485	0.411563	0.0370847	0.0344976	0.000732255	0.0636672	0.273298	0.00116309	0.195765	-0.0146894	0.370034	0.199165	0.0610506	0.00226063	0.901915	0.393618	0.00513088	0.168356	-0.448544	0.425068	0.4025	0.0368634	0.00333465	0.999981	0.30753	0.00748604	0.158508	-0.00165545	0.370167	0.671803	0.0686766	0.00412237	0.901239	0.595369	0.00824316	0.153041	-0.0509555	0.388071	0.813852	0.051366	0.00433489	0.999744	0.367506	0.00924095	0.151734	-0.0627337	0.384966	0.799408	0.0536943	0.00431889	0.971591	0.374898	0.00906932	0.151831	-0.0809963	0.42881	0.68981	0.0498338	0.00398959	0.969283	0.42814	0.00856364	0.155615	0.0243275	0.390967	0.887041	0.0508118	0.00439721	0.999906	0.377838	0.00945127	0.151363	-0.0891463	0.365074	0.626366	0.0739341	0.0040273	0.988904	0.470401	0.00866336	0.153646	-0.258837	0.318413	0.17276	0.116282	0.00207263	0.996984	0.58908	0.00482199	0.170526	-0.196698	0.347758	0.30286	0.0841357	0.00287739	0.987465	0.511483	0.00646373	0.16227	-0.0700708	0.378852	0.819613	0.0623495	0.00434092	0.933023	0.425744	0.00886942	0.151698	0.0133654	0.397089	0.94221	0.0514155	0.00330212	0.978596	0.395249	0.00692022	0.160534	0.0517425	-0.246061	0.395074	0.329773	0.730713	0.18529	0.0473085	0.102992	0.00315287	0.00160542	0.927315	0.800781	0.347353	0.483168	0.00688628	0.00381262	0.161728	0.178804	-0.0543953	0.382784	0.747739	0.058157	0.00317229	0.99979	0.408448	0.00711159	0.16157	0.230492	0.409845	0.557911	0.041335	0.0028756	0.788259	0.342481	0.00613638	0.164096	0.086812	0.407712	0.605507	0.0424049	0.00296723	0.99987	0.333816	0.00671702	0.163291	-0.0956791	-8.01219	-18.0996	0.383762	0.364559	0.375903	0.803774	0.533472	0.588939	0.0590667	0.0739303	0.0621162	0.00322682	0.00282368	0.00293672	0.976446	0.999765	0.812504	0.352739	0.479487	0.432637	0.00706857	0.00636092	0.00626874	0.16113	0.164563	0.163556	0.179626	0.427204	0.568253	0.0396254	0.00289655	0.999172	0.393914	0.00656561	0.16391	0.137954	0.400182	0.694145	0.045178	0.00310658	0.903622	0.356102	0.00675679	0.16211	-0.246061	0.329773	0.18529	0.102992	0.00160542	0.800781	0.483168	0.00381262	0.178804	-8.01219	0.364559	0.533472	0.0739303	0.00282368	0.999765	0.479487	0.00636092	0.164563	-18.0996	0.375903	0.588939	0.0621162	0.00293672	0.812504	0.432637	0.00626874	0.163556	0.178474	0.411818	0.60343	0.0415881	0.00296348	0.814676	0.354334	0.00629809	0.163323	0.0039172	0.413635	0.0468442	0.034136	0.00086535	0.0776854	0.270772	0.00135515	0.191804
ENSG00000071794	HLTF	helicase like transcription factor [Source:HGNC Symbol;Acc:HGNC:11099]	protein_coding	6596	-0.00300376	0.101215	0.544054	0.704198	0.0847706	0.937535	0.9212	0.117153	0.0649175	-0.00927912	0.101309	0.573026	0.70427	0.0862566	0.9999	0.928583	0.122854	0.0643315	-3.18416	0.232645	0.268393	0.526785	0.0844139	0.628512	0.781766	0.11673	0.0747295	-0.0148392	-0.000483025	3.56083803435968e-10	0.998151	3.98464341588326e-09	5.40040448027047e-09	0.999593	1.56956628002399e-08	0.42369	0.0135454	0.101695	0.381641	0.701459	0.073849	0.935138	0.926815	0.105565	0.0695214	0.0800492	0.0783447	0.912037	0.773614	0.0957682	0.999981	0.944536	0.135419	0.0607746	0.00236374	0.110706	0.653949	0.683661	0.0897851	0.894189	0.968682	0.122	0.0629743	0.112349	0.0852625	0.70039	0.748168	0.0914269	0.999744	0.942559	0.12839	0.0623584	0.297208	0.100367	0.371269	0.704974	0.0729765	0.882053	0.928235	0.103543	0.0699143	0.246031	0.0596541	0.368043	0.837211	0.0712868	0.895575	0.972428	0.103698	0.071525	0.00541662	0.0855297	0.981304	0.74879	0.0961491	0.999906	0.944123	0.135167	0.0606387	-0.143639	0.0476135	0.560943	0.86146	0.0856518	0.988904	0.975583	0.120859	0.0645689	-0.182538	0.0356852	0.478039	0.896312	0.0808987	0.996984	0.986207	0.115152	0.0664873	-0.228327	0.0379434	0.375915	0.888116	0.0733703	0.987465	0.981927	0.10565	0.0697365	-0.945303	-0.0415584	0.0204827	0.874242	0.0134	0.337701	0.978447	0.0236192	0.121251	-0.389865	-0.00144454	0.116186	0.995716	0.0396974	0.414712	0.998771	0.0595876	0.090379	-0.265376	0.291011	0.0833564	0.164858	0.190925	0.248754	0.752444	0.546072	0.0522709	0.0598861	0.698135	0.809516	0.941429	0.857962	0.0774441	0.0874563	0.0816704	0.0772685	-0.0697519	0.0745364	0.761108	0.783342	0.0922621	0.99979	0.960165	0.129676	0.0627891	-0.847522	0.030614	0.10973	0.908112	0.0384058	0.399562	0.981057	0.0577906	0.0914093	0.0338035	0.0942507	0.882224	0.726549	0.094511	0.99987	0.934272	0.133198	0.0619579	0.341763	-23.4451	-104.664	0.125447	0.00278218	-0.0156941	0.512447	0.177217	0.0192162	0.644945	0.991824	0.952176	0.0821708	0.0502343	0.012676	0.926429	0.999765	0.294516	0.890826	0.99888	0.991668	0.115979	0.0769303	0.0223753	0.0667492	0.0829441	0.124214	-0.250968	0.0425042	0.556679	0.878431	0.0845787	0.999172	0.980416	0.120333	0.0657675	-0.51284	0.0658938	0.279644	0.804318	0.063419	0.700321	0.961054	0.0914792	0.0753926	0.291011	0.164858	0.248754	0.546072	0.0598861	0.809516	0.857962	0.0874563	0.0772685	-23.4451	0.00278218	0.177217	0.991824	0.0502343	0.999765	0.99888	0.0769303	0.0829441	-104.664	-0.0156941	0.0192162	0.952176	0.012676	0.294516	0.991668	0.0223753	0.124214	-0.870714	0.00193824	0.0590641	0.994165	0.0264278	0.31746	0.999021	0.0418698	0.102826	-0.0152693	-0.0141217	1.46635054255863e-10	0.94544	1.76347498482266e-09	2.28873888885783e-09	0.986753	7.20983700809986e-09	0.43596
ENSG00000115738	ID2	inhibitor of DNA binding 2 [Source:HGNC Symbol;Acc:HGNC:5361]	protein_coding	3398	0.00107759	0.596624	0.733811	0.000743927	2.25247949778622e-05	0.966901	0.0504599	8.32269373662584e-05	0.271915	0.00156498	0.599705	0.881951	0.000713041	2.34817785603143e-05	0.9999	0.0570597	8.93492839659654e-05	0.271068	-2.52756	0.88216	0.0879998	1.20577164673949e-05	1.36847061598018e-07	0.462005	0.0102459	9.03598845956319e-07	0.409443	-0.00389672	0.580043	0.0198549	0.000676778	2.06957993107327e-06	0.0368785	0.0463825	5.03445341352864e-06	0.318381	0.0114585	0.616661	0.246326	0.000446514	1.30248566257082e-05	0.917721	0.045098	5.11504656388231e-05	0.282941	-0.25279	0.623233	0.585085	0.000553318	2.07688428989825e-05	0.999981	0.0427968	8.03339924439916e-05	0.273563	-0.0122934	0.468356	0.000139658	0.00407404	3.16448196902713e-08	0.0162331	0.237384	2.00977447642181e-07	0.391092	0.0691426	0.602681	0.711174	0.000623105	2.23108039102061e-05	0.999744	0.0524871	8.49402719406675e-05	0.272109	-0.0288707	0.600969	0.892234	0.000665878	2.3520393754843e-05	0.983965	0.0551962	8.82057160171706e-05	0.271035	-0.212578	0.539181	0.224421	0.00459444	4.13734232252544e-05	0.849705	0.188046	0.000147324	0.262109	-0.0689446	0.594703	0.640699	0.000763458	2.15239381951387e-05	0.999906	0.0640505	8.22174267414559e-05	0.272839	0.00427152	0.603579	0.978453	0.000856118	2.37053625862175e-05	0.999062	0.0745288	8.88673466610525e-05	0.270875	-0.103795	0.574474	0.528305	0.00149092	1.9868437946464e-05	0.996984	0.1128	7.57111208633938e-05	0.274461	-0.078795	0.586258	0.633381	0.00105511	2.1431488015628e-05	0.987465	0.0881635	8.14138286750332e-05	0.272926	0.112595	0.617534	0.671027	0.000599569	2.18852805334304e-05	0.865276	0.0637173	7.90392547784332e-05	0.272501	-0.100291	0.586072	0.525414	0.00101522	2.22763689926738e-05	0.774368	0.0723376	8.11986918818448e-05	0.274955	-0.0154994	0.0215357	0.60899	0.614935	0.904353	0.893059	0.000517861	0.000655005	2.64790052644217e-05	2.64363162617101e-05	0.976662	0.981874	0.0454266	0.0539883	9.78895137760409e-05	9.83396040244595e-05	0.2714	0.271433	0.0175264	0.612926	0.903859	0.00057557	2.64772398095033e-05	0.99979	0.0541761	0.000100034	0.271401	-0.0121692	0.608477	0.971258	0.000584524	2.66339802823067e-05	0.988408	0.0510355	9.477451577795e-05	0.27128	0.0327609	0.614492	0.820345	0.0005159	2.60458766048099e-05	0.99987	0.0423383	9.88166500072345e-05	0.27174	0.515365	-6.69237	-14.6068	0.664414	0.58473	0.594716	0.115895	0.544249	0.611175	0.00018283	0.00110228	0.00079088	8.83663925063632e-06	2.26312994172783e-05	2.37580252671451e-05	0.855786	0.999765	0.826307	0.0227782	0.0868509	0.0724516	3.6457488845675e-05	8.62709446089946e-05	8.56095382244926e-05	0.293577	0.274631	0.273633	0.0257202	0.61407	0.924181	0.000766637	2.65423725122774e-05	0.999172	0.0836716	9.9700415687027e-05	0.271351	0.0565883	0.611854	0.850879	0.00050703	2.62343275420497e-05	0.955063	0.0486138	9.60801652596174e-05	0.271592	0.0215357	0.614935	0.893059	0.000655005	2.64363162617101e-05	0.981874	0.0539883	9.83396040244595e-05	0.271433	-6.69237	0.58473	0.544249	0.00110228	2.26312994172783e-05	0.999765	0.0868509	8.62709446089946e-05	0.274631	-14.6068	0.594716	0.611175	0.00079088	2.37580252671451e-05	0.826307	0.0724516	8.56095382244926e-05	0.273633	0.100908	0.619394	0.732144	0.000501216	2.52980671268605e-05	0.884297	0.0544673	9.03918228819269e-05	0.272341	-0.00356632	0.579337	0.0357554	0.000742218	3.28032286203229e-06	0.0614308	0.0481077	7.5842201875146e-06	0.309725
ENSG00000180815	MAP3K15	mitogen-activated protein kinase kinase kinase 15 [Source:HGNC Symbol;Acc:HGNC:31689]	protein_coding	389840	0.0016823	-0.181884	0.52454	0.20336	0.20924	0.932579	0.617771	0.255169	0.0322248	0.000104981	-0.172943	0.990483	0.227804	0.236475	0.9999	0.660769	0.290614	0.027346	-0.131945	-0.120611	0.927233	0.51537	0.35349	0.977841	0.774097	0.397831	0.0118362	-0.000350584	-0.174775	0.805047	0.220815	0.232214	0.84964	0.605547	0.249095	0.02808	-0.000964444	-0.173952	0.907355	0.223548	0.23553	0.992714	0.655738	0.285059	0.0275079	0.0946641	-0.180533	0.806713	0.216441	0.232287	0.999981	0.632571	0.288294	0.0280673	0.0019273	-0.151732	0.493324	0.296238	0.205158	0.827188	0.850215	0.249533	0.0329976	0.122148	-0.172385	0.432716	0.224792	0.196117	0.999744	0.65415	0.24667	0.0347529	-0.0141884	-0.173495	0.93645	0.224552	0.236037	0.991945	0.652882	0.283511	0.0274211	0.0921068	-0.042879	0.519437	0.777987	0.271607	0.935685	0.956962	0.325372	0.0219132	0.0945837	-0.162103	0.442678	0.255743	0.197712	0.999906	0.696405	0.250127	0.0344388	0.0447332	-0.161139	0.734722	0.271151	0.228486	0.990296	0.733337	0.279706	0.0287306	0.0442324	-0.160827	0.747809	0.274344	0.229273	0.996984	0.76552	0.281381	0.0285926	0.0357822	-0.165396	0.795427	0.254798	0.231775	0.994321	0.733826	0.283249	0.0281561	-0.226759	-0.203097	0.304333	0.161022	0.170913	0.636923	0.612204	0.211718	0.0400093	0.0925154	-0.151724	0.488593	0.299432	0.21112	0.750456	0.744589	0.251478	0.0322649	0.0737438	-0.0771487	-0.171622	-0.1933	0.498593	0.568827	0.230377	0.190466	0.212522	0.221307	0.843323	0.905499	0.654664	0.611289	0.257978	0.268016	0.0320008	0.0303767	0.091719	-0.154267	0.454211	0.287586	0.205981	0.99979	0.732098	0.256656	0.0332443	-0.0850078	-0.179012	0.766032	0.216353	0.237586	0.901123	0.654959	0.278695	0.0274928	0.112024	-0.15546	0.357488	0.279983	0.188513	0.99987	0.703798	0.239905	0.0367229	0.0740632	-18.0454	-33.6081	-0.165247	-0.239455	-0.206753	0.790966	0.0507422	0.164563	0.259175	0.0978803	0.151273	0.238886	0.0701825	0.133216	0.974899	0.999765	0.48181	0.649015	0.528686	0.605746	0.289272	0.102407	0.170473	0.0272691	0.0720445	0.0497807	0.00510448	-0.172221	0.98219	0.2496	0.243896	0.999172	0.731023	0.297363	0.0264152	-0.104011	-0.177833	0.682837	0.216321	0.232078	0.900393	0.656305	0.278363	0.0284514	-0.0771487	-0.1933	0.568827	0.190466	0.221307	0.905499	0.611289	0.268016	0.0303767	-18.0454	-0.239455	0.0507422	0.0978803	0.0701825	0.999765	0.528686	0.102407	0.0720445	-33.6081	-0.206753	0.164563	0.151273	0.133216	0.48181	0.605746	0.170473	0.0497807	-0.149322	-0.18808	0.549096	0.195927	0.219019	0.780078	0.641139	0.259093	0.0307948	-0.000765911	-0.177725	0.593905	0.212789	0.217078	0.668151	0.596151	0.233871	0.0307731
ENSG00000112941	TENT4A	terminal nucleotidyltransferase 4A [Source:HGNC Symbol;Acc:HGNC:16705]	protein_coding	11044	0.00600763	0.15986	0.0223933	0.253622	0.000602818	0.46223	0.670102	0.00158162	0.200338	0.0026384	0.187791	0.766544	0.194846	0.00504719	0.9999	0.622681	0.0106633	0.147756	0.818316	0.141183	0.601953	0.482864	0.044354	0.836846	0.75441	0.0672052	0.098442	-0.00593628	0.158287	1.15018505338948e-05	0.216223	1.21538849801616e-06	4.89782034810101e-05	0.601535	3.07445265528562e-06	0.328212	-0.0027893	0.188997	0.738882	0.190489	0.00500069	0.980532	0.615509	0.0102912	0.147999	-0.341165	0.220473	0.381608	0.1342	0.00383712	0.999981	0.53127	0.00844905	0.154897	0.00185277	0.212664	0.514458	0.148576	0.00440531	0.839252	0.721431	0.00875173	0.151315	0.0700801	0.192665	0.656267	0.180759	0.00482832	0.999744	0.604344	0.0101596	0.148919	-0.0189179	0.191468	0.916173	0.184875	0.00520631	0.987367	0.608968	0.0106344	0.14694	-0.0298588	0.194058	0.840424	0.221204	0.00562058	0.983491	0.704077	0.0115418	0.146554	-0.0700841	0.184557	0.573636	0.201404	0.00460263	0.999906	0.638054	0.0098258	0.150172	-0.023183	0.18643	0.862007	0.20826	0.00516635	0.993744	0.671374	0.0107373	0.147143	0.0158503	0.196727	0.909205	0.186556	0.00520227	0.996987	0.688574	0.0107818	0.14696	0.150032	0.223319	0.28015	0.126562	0.00325909	0.987465	0.586339	0.00718311	0.159095	0.0850877	0.203836	0.70355	0.166015	0.00493323	0.88107	0.619523	0.00992849	0.148356	-0.26414	0.132814	0.0476258	0.357316	0.00107796	0.320445	0.792317	0.00259223	0.188591	-0.115606	0.215892	0.191611	0.250375	0.292144	0.111598	0.183176	0.0895712	0.00345484	0.00192592	0.74921	0.782625	0.599995	0.456554	0.00746277	0.00447918	0.159363	0.174262	-0.0455568	0.184643	0.712957	0.209045	0.00512824	0.99979	0.6587	0.0107743	0.148997	-0.284792	0.174441	0.321839	0.229795	0.00364019	0.621744	0.669063	0.00754135	0.158006	-0.0327761	0.188849	0.79013	0.196301	0.00526323	0.99987	0.616112	0.0111073	0.148306	0.273782	6.82813	-11.6791	0.2233	0.219113	0.182357	0.330234	0.468426	0.634018	0.129909	0.140797	0.213895	0.00369014	0.00438021	0.0049429	0.890663	0.999765	0.83856	0.494221	0.6061	0.682248	0.007943	0.00935098	0.00984793	0.157651	0.153165	0.149974	-0.0945525	0.176547	0.681812	0.241741	0.005061	0.999172	0.723896	0.0106492	0.149347	-0.135182	0.187963	0.59859	0.195221	0.00484324	0.864879	0.631357	0.00992206	0.150513	0.215892	0.250375	0.111598	0.0895712	0.00192592	0.782625	0.456554	0.00447918	0.174262	6.82813	0.219113	0.468426	0.140797	0.00438021	0.999765	0.6061	0.00935098	0.153165	-11.6791	0.182357	0.634018	0.213895	0.0049429	0.83856	0.682248	0.00984793	0.149974	-0.0910685	0.184933	0.71748	0.20815	0.00513739	0.877278	0.656376	0.0101547	0.14895	-0.00606134	0.153136	9.37156048520292e-06	0.230511	1.0167451637535e-06	3.94206661030178e-05	0.614379	2.57415428048861e-06	0.331468
ENSG00000110717	NDUFS8	NADH:ubiquinone oxidoreductase core subunit S8 [Source:HGNC Symbol;Acc:HGNC:7715]	protein_coding	4728	0.00123427	-0.256537	0.615723	0.05542	3.01912223624128e-09	0.947914	0.364423	2.34387527041926e-08	0.427901	-0.000761742	-0.248496	0.925827	0.0639558	3.3849926110015e-09	0.9999	0.408179	2.64469231184744e-08	0.42617	-1.25072	-0.0802562	0.353722	0.641594	2.79845374751437e-08	0.689297	0.846535	2.08391655944109e-07	0.437668	-0.000335822	-0.251774	0.799268	0.0594343	3.29703673422889e-09	0.844827	0.349628	1.31843448572682e-08	0.426569	-0.000449661	-0.250398	0.953465	0.061145	3.39337589749923e-09	0.995745	0.393618	2.61200809927373e-08	0.426132	0.153089	-0.262415	0.670303	0.0547466	3.12116133302209e-09	0.999981	0.365669	2.47009823867849e-08	0.427398	0.000949314	-0.239485	0.716954	0.0786648	3.19514253468885e-09	0.919028	0.615902	2.40775572534358e-08	0.427044	0.0185848	-0.249785	0.898031	0.0610866	3.37267357566476e-09	0.999744	0.393465	2.61250358954881e-08	0.426225	0.0410984	-0.247705	0.803789	0.0636993	3.30159737793805e-09	0.972273	0.404681	2.55271302473738e-08	0.426548	-0.266679	-0.295121	0.0479402	0.0400153	7.02258463416952e-10	0.694743	0.394764	6.07533870679963e-09	0.453455	0.215107	-0.225611	0.0580472	0.0846632	6.24664541282151e-10	0.999906	0.462376	5.47462950544079e-09	0.451154	0.146548	-0.21178	0.230578	0.118206	1.72785881542388e-09	0.988904	0.5563	1.40979727504742e-08	0.436263	0.204543	-0.194672	0.107049	0.14948	9.99683179580428e-10	0.996984	0.64152	8.45160838453896e-09	0.444328	0.166827	-0.215518	0.191296	0.108294	1.52113607513483e-09	0.987465	0.554071	1.2534161259111e-08	0.438153	0.184481	-0.225159	0.369121	0.0960046	2.32553665180873e-09	0.684729	0.502909	1.80272412732982e-08	0.431829	0.176708	-0.212046	0.150903	0.115126	1.21708020536062e-09	0.459117	0.53265	9.9852408330966e-09	0.445396	0.130787	-0.0505339	-0.250263	-0.266188	0.192995	0.686918	0.0585414	0.0531711	1.44823379533536e-09	2.98086771881223e-09	0.698885	0.93872	0.379843	0.369666	1.19422080520419e-08	2.35412091706601e-08	0.442819	0.431977	0.125637	-0.227112	0.266995	0.0911221	1.80117549629762e-09	0.99979	0.486903	1.48002504897383e-08	0.439568	0.142585	-0.243192	0.589458	0.0707573	2.80563117953142e-09	0.807551	0.429975	2.1636012721027e-08	0.432896	0.0763626	-0.24093	0.49848	0.0729726	2.59355931227049e-09	0.99987	0.418032	2.09559592431456e-08	0.434086	0.0332569	9.11185	24.0119	-0.249443	-0.219526	-0.229001	0.897695	0.290568	0.28449	0.0675927	0.106818	0.0883191	3.19267720438737e-09	1.90162344657192e-09	1.876226789274e-09	0.990009	0.999765	0.594946	0.374481	0.547807	0.492381	2.48976169094766e-08	1.5523971670362e-08	1.48428800675418e-08	0.430933	0.438756	0.438958	0.0740686	-0.239304	0.726245	0.0852663	3.03729182513881e-09	0.999172	0.516613	2.41751697451561e-08	0.431692	0.144017	-0.246536	0.540755	0.0652651	2.69820385908419e-09	0.835836	0.412612	2.12727660068608e-08	0.433487	-0.0505339	-0.266188	0.686918	0.0531711	2.98086771881223e-09	0.93872	0.369666	2.35412091706601e-08	0.431977	9.11185	-0.219526	0.290568	0.106818	1.90162344657192e-09	0.999765	0.547807	1.5523971670362e-08	0.438756	24.0119	-0.229001	0.28449	0.0883191	1.876226789274e-09	0.594946	0.492381	1.48428800675418e-08	0.438958	0.147679	-0.238248	0.521977	0.0779707	2.6530628974045e-09	0.762284	0.456225	2.05355753881689e-08	0.433743	5.09322871878368e-05	-0.249511	0.969607	0.0619351	3.39649413749506e-09	0.977455	0.35558	1.32360848519802e-08	0.426118
ENSG00000118007	STAG1	stromal antigen 1 [Source:HGNC Symbol;Acc:HGNC:11354]	protein_coding	10274	-0.000770713	0.272288	0.674495	0.00707211	6.90282005688003e-10	0.956562	0.141806	5.89089721507161e-09	0.449712	0.000957716	0.266415	0.875329	0.00845789	7.41628735297172e-10	0.9999	0.169842	6.40528329871024e-09	0.448673	-0.221386	0.247967	0.818063	0.0473961	1.59681322323068e-09	0.935538	0.266487	1.45716210186568e-08	0.484774	-0.00025828	0.26662	0.793209	0.00812686	7.26327197259803e-10	0.840001	0.143538	3.31112262624616e-09	0.448975	-0.00488175	0.262061	0.394722	0.00902361	5.32680743050123e-10	0.935772	0.179283	4.59682934048148e-09	0.453445	-0.224042	0.286509	0.402903	0.00536316	5.38943218908344e-10	0.999981	0.1304	4.7919882959859e-09	0.453277	-0.00102482	0.256927	0.59972	0.0122184	6.5870550144002e-10	0.875007	0.352909	5.51732152293119e-09	0.450388	-0.163544	0.267608	0.127925	0.00701497	2.50423650845372e-10	0.999744	0.156435	2.32085277482798e-09	0.464155	-0.151027	0.260257	0.218982	0.00912519	3.67032332203248e-10	0.843886	0.179112	3.25649241101100e-09	0.45876	0.160148	0.301598	0.113071	0.00582541	3.11689736664456e-10	0.764845	0.201184	2.85557756981095e-09	0.465121	-0.0600468	0.261343	0.482439	0.00945051	5.94196066988628e-10	0.999906	0.189247	5.23627419303914e-09	0.451874	-0.0634185	0.251636	0.488103	0.0144379	5.97759561534685e-10	0.988904	0.254039	5.19289579845121e-09	0.451788	-0.127778	0.233642	0.178257	0.0223214	3.18234344674152e-10	0.996984	0.333616	2.87377768024757e-09	0.46078	-0.167236	0.233699	0.0778265	0.0196238	1.71948302003746e-10	0.987465	0.296713	1.6136925446504e-09	0.469402	-0.153498	0.247569	0.316229	0.0150118	4.66537071895096e-10	0.647139	0.239969	4.0077499247933e-09	0.455343	-0.124557	0.241779	0.174745	0.0172109	2.87666742255837e-10	0.487038	0.247814	2.59099317721859e-09	0.466258	-0.0886599	0.0503361	0.268791	0.283783	0.236967	0.590079	0.00717189	0.00624705	3.54937623529699e-10	5.99933938026498e-10	0.718381	0.912694	0.152701	0.153274	3.20940121475833e-09	5.25346191691048e-09	0.463274	0.455739	-0.121531	0.245606	0.148707	0.0146926	2.56261764543701e-10	0.99979	0.226105	2.38837074839271e-09	0.467891	-0.132819	0.26151	0.499932	0.00984679	5.54907563410087e-10	0.751684	0.187687	4.77280147346435e-09	0.456867	0.031728	0.27566	0.706272	0.00671859	6.43507239786737e-10	0.99987	0.149596	5.66602269615017e-09	0.454724	0.105472	-1.53872	-4.27376	0.281922	0.264993	0.266375	0.584074	0.811414	0.79899	0.00615707	0.0104236	0.00908826	5.97250940196612e-10	6.69939930583586e-10	6.67435454682357e-10	0.944055	0.999765	0.920526	0.124373	0.230438	0.201858	5.22556899147633e-09	5.84189865705033e-09	5.68892342077883e-09	0.455804	0.45414	0.454194	-0.162475	0.240604	0.301483	0.0205035	4.15196155888584e-10	0.999172	0.313738	3.76901013063607e-09	0.461035	-0.198395	0.261743	0.257003	0.00900751	3.74591032683598e-10	0.687775	0.181771	3.36081976111037e-09	0.462506	0.0503361	0.283783	0.590079	0.00624705	5.99933938026498e-10	0.912694	0.153274	5.25346191691048e-09	0.455739	-1.53872	0.264993	0.811414	0.0104236	6.69939930583586e-10	0.999765	0.230438	5.84189865705033e-09	0.45414	-4.27376	0.266375	0.79899	0.00908826	6.67435454682357e-10	0.920526	0.201858	5.68892342077883e-09	0.454194	-0.172836	0.253382	0.313892	0.012454	4.25832160315237e-10	0.602145	0.213794	3.72889895939344e-09	0.460673	-0.000432742	0.2653	0.66417	0.00841827	6.86341702779002e-10	0.731343	0.145959	3.01775686137361e-09	0.449794
ENSG00000172939	OXSR1	oxidative stress responsive kinase 1 [Source:HGNC Symbol;Acc:HGNC:8508]	protein_coding	9943	0.00275373	0.0851933	0.109625	0.355762	0.00788697	0.72523	0.753996	0.015138	0.135858	0.00336665	0.0941858	0.559045	0.314605	0.0187332	0.9999	0.74085	0.0331009	0.111716	-0.0904412	0.0719512	0.928776	0.579348	0.229779	0.978031	0.812166	0.274694	0.032928	-0.00282548	0.0838709	0.00176576	0.34012	0.000397781	0.00431607	0.712737	0.000658673	0.20997	0.0046914	0.105942	0.386676	0.255615	0.0160162	0.93574	0.68544	0.0282099	0.116207	0.131144	0.0893605	0.604825	0.34899	0.0192677	0.999981	0.753939	0.0341614	0.110904	0.0012093	0.113325	0.512013	0.234531	0.0181084	0.837957	0.810854	0.0302742	0.112693	-0.0858802	0.09987	0.399889	0.282537	0.0162694	0.999744	0.711229	0.0291925	0.11576	-0.0572988	0.0971541	0.622987	0.298145	0.0194607	0.938978	0.723278	0.033386	0.110615	0.0553422	0.0973685	0.564521	0.341995	0.0205567	0.944423	0.798079	0.0355264	0.110286	-0.134858	0.0849411	0.0926497	0.356232	0.00708947	0.999906	0.773811	0.01435	0.138731	-0.0380691	0.0902448	0.659885	0.346366	0.0198207	0.988904	0.79247	0.0344034	0.110085	-0.0889035	0.0761529	0.322831	0.426391	0.0146657	0.996984	0.861803	0.0265288	0.118707	-0.123002	0.0748257	0.171504	0.425741	0.0103562	0.987465	0.84662	0.0196076	0.128421	-0.0754178	0.0900415	0.603093	0.343838	0.0192488	0.829423	0.787101	0.032251	0.110932	-0.219624	0.0520619	0.00999384	0.568529	0.00122411	0.256843	0.893467	0.00290111	0.185489	-0.132251	0.158928	0.100194	0.144439	0.0596341	0.0685884	0.272133	0.12622	0.00436997	0.0047979	0.656297	0.772379	0.695748	0.526066	0.00910674	0.00998051	0.153227	0.150762	-0.0931261	0.0837729	0.241613	0.371811	0.0104155	0.99979	0.79694	0.0199287	0.129726	-0.162478	0.091785	0.380996	0.326979	0.0131877	0.668351	0.757513	0.0230962	0.123093	-0.0333373	0.0976917	0.674482	0.298624	0.0165775	0.99987	0.719664	0.0299924	0.116549	0.129655	1.88037	-18.5396	0.116822	0.109868	0.0844318	0.475114	0.757114	0.239414	0.219238	0.25202	0.367489	0.0145735	0.0171007	0.0103629	0.917166	0.999765	0.556254	0.610228	0.735005	0.804669	0.0261596	0.030397	0.0187912	0.120249	0.115651	0.129867	-0.0745781	0.0891711	0.615873	0.358045	0.0161035	0.999172	0.807458	0.0290499	0.117386	-0.116612	0.0977275	0.480911	0.294676	0.0146485	0.805685	0.729405	0.0260315	0.120102	0.158928	0.144439	0.0685884	0.12622	0.0047979	0.772379	0.526066	0.00998051	0.150762	1.88037	0.109868	0.757114	0.25202	0.0171007	0.999765	0.735005	0.030397	0.115651	-18.5396	0.0844318	0.239414	0.367489	0.0103629	0.556254	0.804669	0.0187912	0.129867	-0.119833	0.0909912	0.459639	0.334521	0.0143677	0.719583	0.768896	0.0247893	0.120655	-0.00289256	0.0813701	0.00154771	0.354152	0.000358549	0.00378843	0.722482	0.000597515	0.212346
ENSG00000110090	CPT1A	carnitine palmitoyltransferase 1A [Source:HGNC Symbol;Acc:HGNC:2328]	protein_coding	1374	-0.00125984	0.24973	0.643415	0.0912056	0.00377384	0.952533	0.451304	0.00798763	0.155327	0.0120859	0.221549	0.179504	0.129865	0.00196768	0.9999	0.541584	0.0046863	0.171819	-1.92313	0.422162	0.209901	0.0335743	0.00419294	0.576299	0.228957	0.00885309	0.173819	-0.00596786	0.208549	1.5440110458401e-05	0.112053	1.19863174297768e-06	6.34499186643279e-05	0.458274	3.03390900783377e-06	0.328466	-0.00177146	0.240701	0.835397	0.102827	0.00404546	0.989157	0.487784	0.00855869	0.153529	-0.216074	0.260643	0.586983	0.0837788	0.00365186	0.999981	0.436226	0.00808561	0.156174	-0.00774054	0.158451	0.00628583	0.268356	0.000177958	0.134136	0.834691	0.000505911	0.228091	0.0859498	0.243158	0.591934	0.0980546	0.00366339	0.999744	0.479724	0.00798454	0.156092	0.309104	0.258961	0.088461	0.0743504	0.00124487	0.817611	0.430063	0.00303856	0.183063	-0.106919	0.218734	0.47847	0.175101	0.00432709	0.924982	0.655602	0.00920263	0.153486	-0.0169904	0.240982	0.893561	0.103221	0.00408714	0.999906	0.501779	0.00887838	0.153263	0.00792426	0.244953	0.953491	0.10573	0.00411125	0.998767	0.534975	0.00881388	0.153111	-0.134435	0.206635	0.34099	0.170986	0.00284467	0.996984	0.668969	0.00637942	0.16256	-0.151911	0.211641	0.283055	0.154822	0.00257187	0.987465	0.627736	0.00585452	0.165112	-0.36938	0.193474	0.10215	0.189551	0.00137071	0.447821	0.645062	0.00321486	0.180721	-0.24901	0.190725	0.0643204	0.192221	0.00095615	0.344909	0.638489	0.00233439	0.191497	-0.142693	0.169844	0.245449	0.292761	0.196183	0.215653	0.0906403	0.0509727	0.00198647	0.0021027	0.700373	0.804469	0.456625	0.363198	0.00458769	0.00484376	0.173485	0.172055	-0.0504305	0.238043	0.686108	0.109091	0.00368796	0.99979	0.516908	0.00809334	0.157667	-0.495738	0.214336	0.0850915	0.139124	0.00115867	0.364866	0.556121	0.00276015	0.186832	-0.0185743	0.245498	0.88105	0.0967914	0.00390551	0.99987	0.47047	0.00856611	0.156172	0.183694	-16.8558	-82.751	0.268073	0.186514	0.165731	0.517532	0.0732876	0.000515496	0.0729904	0.204992	0.227118	0.00332323	0.00104639	2.25369059198502e-05	0.927779	0.999765	0.285398	0.387903	0.687263	0.691549	0.00725303	0.00266151	8.17331121785607e-05	0.160369	0.189313	0.274716	-0.190131	0.213279	0.412571	0.159996	0.00299721	0.999172	0.63516	0.00676208	0.163032	-0.219676	0.238576	0.395285	0.102907	0.00293497	0.765476	0.496181	0.00643399	0.163572	0.169844	0.292761	0.215653	0.0509727	0.0021027	0.804469	0.363198	0.00484376	0.172055	-16.8558	0.186514	0.0732876	0.204992	0.00104639	0.999765	0.687263	0.00266151	0.189313	-82.751	0.165731	0.000515496	0.227118	2.25369059198502e-05	0.285398	0.691549	8.17331121785607e-05	0.274716	-0.36279	0.212197	0.150135	0.14752	0.00168262	0.437856	0.578183	0.00381482	0.177637	-0.00617325	0.202854	9.40349893744984e-06	0.120065	7.78012579648815e-07	3.952509068537e-05	0.470185	2.00885203923719e-06	0.336313
ENSG00000065060	BLTP3A	bridge-like lipid transfer protein family member 3A [Source:HGNC Symbol;Acc:HGNC:21216]	protein_coding	54887	0.000322635	0.0780997	0.921822	0.65948	0.0936686	0.990871	0.904416	0.127676	0.0615327	0.000589463	0.0788089	0.956993	0.656882	0.0938838	0.9999	0.915296	0.132117	0.0614544	2.30292	-0.187938	0.194983	0.407495	0.0233611	0.562772	0.702082	0.0387569	0.12045	0.00915324	0.132529	1.04285693160544e-08	0.358803	8.31863629925979e-08	1.01394562726991e-07	0.727135	2.58254425319488e-07	0.375152	-0.0101418	0.0672897	0.323035	0.701768	0.0669672	0.929401	0.92703	0.0970143	0.0727381	-0.196787	0.0960133	0.682071	0.594951	0.088731	0.999981	0.879735	0.126831	0.0633749	0.00164226	0.097766	0.638639	0.587558	0.087138	0.889247	0.943721	0.11876	0.0639881	-0.136408	0.0794337	0.480719	0.651417	0.0791925	0.999744	0.91255	0.113563	0.0671999	-0.223225	0.068248	0.310979	0.697503	0.0657993	0.873944	0.925703	0.0948206	0.0733127	0.227462	0.133811	0.210116	0.487215	0.0595298	0.839591	0.866648	0.0885583	0.0774631	-0.0570974	0.0734183	0.709451	0.678354	0.0896177	0.999906	0.924398	0.127267	0.0630376	0.000814277	0.0800615	0.996039	0.659017	0.0939763	0.999829	0.926311	0.13098	0.0614207	-0.0908995	0.0553324	0.594524	0.760996	0.0852739	0.996984	0.961924	0.120498	0.0647181	-0.0557074	0.0683887	0.745164	0.703532	0.0906429	0.990041	0.943686	0.126921	0.0626513	0.161598	0.101471	0.556484	0.572602	0.0834548	0.805109	0.89934	0.114174	0.0654439	0.150699	0.118898	0.361123	0.509039	0.0597987	0.660229	0.870437	0.0846836	0.0773162	0.115833	-0.207295	0.0863961	0.0298715	0.389634	0.213963	0.623462	0.868365	0.0618279	0.0463238	0.792524	0.804469	0.898674	0.968698	0.089401	0.0701758	0.0762258	0.0855244	0.0323803	0.0906445	0.831086	0.613537	0.0789086	0.99979	0.907987	0.113359	0.0681197	0.537101	0.120916	0.125738	0.491966	0.034553	0.419356	0.851966	0.0527121	0.0946794	-0.00492249	0.0831949	0.973987	0.640911	0.0801353	0.99987	0.905834	0.115881	0.0675987	-0.267538	-0.681215	43.1799	0.0553697	0.0814704	0.127127	0.438029	0.953009	0.148541	0.758169	0.654033	0.472945	0.0649396	0.0800683	0.0379918	0.910165	0.999765	0.465444	0.931477	0.928708	0.865139	0.0946836	0.114961	0.0577271	0.0746134	0.0676269	0.0917461	0.0539532	0.0939488	0.848665	0.610269	0.0791581	0.999172	0.917071	0.113811	0.0680132	0.338417	0.0991597	0.280863	0.573355	0.053164	0.701149	0.885284	0.0785326	0.0811257	-0.207295	0.0298715	0.213963	0.868365	0.0463238	0.804469	0.968698	0.0701758	0.0855244	-0.681215	0.0814704	0.953009	0.654033	0.0800683	0.999765	0.928708	0.114961	0.0676269	43.1799	0.127127	0.148541	0.472945	0.0379918	0.465444	0.865139	0.0577271	0.0917461	0.419462	0.12587	0.171506	0.478233	0.0411461	0.462818	0.853679	0.0612101	0.0892587	0.00913514	0.139103	1.84022460195692e-08	0.339119	1.38599598098764e-07	1.54948251996421e-07	0.70943	4.07417807013687e-07	0.366532
ENSG00000105552	BCAT2	branched chain amino acid transaminase 2 [Source:HGNC Symbol;Acc:HGNC:977]	protein_coding	587	-0.000216837	0.00992103	0.952305	0.959495	0.332143	0.995723	0.99233	0.380014	0.0129462	-0.010391	0.0270977	0.387555	0.889267	0.2692	0.9999	0.977862	0.324224	0.0220147	-4.43996	0.429127	0.0282916	0.0956219	0.0416109	0.384478	0.370791	0.0635324	0.100698	-0.00971462	-0.0471649	4.70438203419035e-08	0.770661	2.05115318252121e-06	3.74586194425429e-07	0.932719	4.99371555295299e-06	0.318547	0.0078285	0.0184401	0.489755	0.924386	0.290903	0.953842	0.982289	0.341276	0.0187347	-0.154456	0.0214311	0.770673	0.914269	0.32477	0.999981	0.9813	0.382344	0.0139437	-0.0053598	-0.0497273	0.16231	0.800221	0.187158	0.575828	0.978822	0.23062	0.0365562	0.352944	0.00982185	0.0956599	0.958995	0.143993	0.999744	0.991045	0.189435	0.0463658	0.0317991	0.0103975	0.89619	0.957422	0.330917	0.984209	0.991129	0.3783	0.0131111	-0.21574	-0.0485238	0.28164	0.819486	0.25884	0.871406	0.968866	0.31247	0.0239433	0.151539	0.0258147	0.368852	0.894314	0.26447	0.999906	0.977358	0.320494	0.0227546	0.0161338	0.012935	0.928923	0.948418	0.331743	0.996879	0.990568	0.384077	0.0129999	0.0701008	0.0276524	0.709825	0.890431	0.319989	0.996984	0.985461	0.373252	0.0145986	0.0717516	0.0235069	0.704183	0.905514	0.319483	0.988465	0.985138	0.372244	0.0146684	-0.246737	-0.0242677	0.415037	0.902324	0.27569	0.714979	0.985098	0.320286	0.0210147	-0.185009	-0.0342682	0.311131	0.863234	0.261118	0.621127	0.975115	0.302446	0.0235757	-0.0965914	0.214227	0.00658764	0.064519	0.517607	0.246532	0.973072	0.746914	0.310727	0.237771	0.850553	0.809059	0.99416	0.935204	0.357326	0.28492	0.0160895	0.0274609	0.00335252	0.0092991	0.984094	0.962671	0.348703	0.99979	0.991841	0.402371	0.0108995	-0.647152	-0.0359039	0.0953302	0.853237	0.152045	0.379834	0.969953	0.189701	0.0449069	0.157397	0.0334845	0.345158	0.864581	0.271563	0.99987	0.969155	0.326824	0.02192	0.864951	-7.25381	-56.523	0.101083	-0.0180386	-0.0478815	0.0216145	0.570646	0.0869062	0.601444	0.928426	0.80591	0.0653445	0.319262	0.144907	0.855786	0.999765	0.395332	0.874154	0.987264	0.963717	0.0952271	0.374208	0.183346	0.0744086	0.0148876	0.0466926	-0.109795	-0.0116927	0.725814	0.954266	0.33725	0.999172	0.995186	0.391739	0.0124235	-0.543206	-0.0157686	0.116603	0.934971	0.168403	0.620744	0.986562	0.211518	0.0410596	0.214227	0.064519	0.246532	0.746914	0.237771	0.809059	0.935204	0.28492	0.0274609	-7.25381	-0.0180386	0.570646	0.928426	0.319262	0.999765	0.987264	0.374208	0.0148876	-56.523	-0.0478815	0.0869062	0.80591	0.144907	0.395332	0.963717	0.183346	0.0466926	-0.547954	-0.0461231	0.105989	0.813398	0.160515	0.384422	0.961773	0.19853	0.0428752	-0.0101391	-0.0570205	1.41670080702001e-08	0.720843	7.09374369976745e-07	1.2317541575787e-07	0.915117	1.84559749177644e-06	0.337975
