## Supplementary material for "Proteomic predictors of individualized nutrient-specific insulin secretion in health and disease": Table S7 (part 16 of 62)

### Sheet: Table S7 (continued)
ID	external_gene_name	description	gene_biotype	entrezgene_id	coeff_Age	coeff.T2D_Age	pvalue_Age	pvalue.T2D_Age	p.model_Age	padj_Age	padj.T2D_Age	padj.model_Age	R2adj_Age	coeff_BMI	coeff.T2D_BMI	pvalue_BMI	pvalue.T2D_BMI	p.model_BMI	padj_BMI	padj.T2D_BMI	padj.model_BMI	R2adj_BMI	coeff_HbA1c	coeff.T2D_HbA1c	pvalue_HbA1c	pvalue.T2D_HbA1c	p.model_HbA1c	padj_HbA1c	padj.T2D_HbA1c	padj.model_HbA1c	R2adj_HbA1c	coeff_Total_Culture_time	coeff.T2D_Total_Culture_time	pvalue_Total_Culture_time	pvalue.T2D_Total_Culture_time	p.model_Total_Culture_time	padj_Total_Culture_time	padj.T2D_Total_Culture_time	padj.model_Total_Culture_time	R2adj_Total_Culture_time	coeff_Cold_Ischemic_Time	coeff.T2D_Cold_Ischemic_Time	pvalue_Cold_Ischemic_Time	pvalue.T2D_Cold_Ischemic_Time	p.model_Cold_Ischemic_Time	padj_Cold_Ischemic_Time	padj.T2D_Cold_Ischemic_Time	padj.model_Cold_Ischemic_Time	R2adj_Cold_Ischemic_Time	coeff_Digestion_Time	coeff.T2D_Digestion_Time	pvalue_Digestion_Time	pvalue.T2D_Digestion_Time	p.model_Digestion_Time	padj_Digestion_Time	padj.T2D_Digestion_Time	padj.model_Digestion_Time	R2adj_Digestion_Time	coeff_Purity_%	coeff.T2D_Purity_%	pvalue_Purity_%	pvalue.T2D_Purity_%	p.model_Purity_%	padj_Purity_%	padj.T2D_Purity_%	padj.model_Purity_%	R2adj_Purity_%	coeff_Insulin_Content	coeff.T2D_Insulin_Content	pvalue_Insulin_Content	pvalue.T2D_Insulin_Content	p.model_Insulin_Content	padj_Insulin_Content	padj.T2D_Insulin_Content	padj.model_Insulin_Content	R2adj_Insulin_Content	coeff_Islet_Particle_Index	coeff.T2D_Islet_Particle_Index	pvalue_Islet_Particle_Index	pvalue.T2D_Islet_Particle_Index	p.model_Islet_Particle_Index	padj_Islet_Particle_Index	padj.T2D_Islet_Particle_Index	padj.model_Islet_Particle_Index	R2adj_Islet_Particle_Index	coeff_Static_GSIS	coeff.T2D_Static_GSIS	pvalue_Static_GSIS	pvalue.T2D_Static_GSIS	p.model_Static_GSIS	padj_Static_GSIS	padj.T2D_Static_GSIS	padj.model_Static_GSIS	R2adj_Static_GSIS	coeff_Glucose_3G_AUC	coeff.T2D_Glucose_3G_AUC	pvalue_Glucose_3G_AUC	pvalue.T2D_Glucose_3G_AUC	p.model_Glucose_3G_AUC	padj_Glucose_3G_AUC	padj.T2D_Glucose_3G_AUC	padj.model_Glucose_3G_AUC	R2adj_Glucose_3G_AUC	coeff_Glucose_15G_peak	coeff.T2D_Glucose_15G_peak	pvalue_Glucose_15G_peak	pvalue.T2D_Glucose_15G_peak	p.model_Glucose_15G_peak	padj_Glucose_15G_peak	padj.T2D_Glucose_15G_peak	padj.model_Glucose_15G_peak	R2adj_Glucose_15G_peak	coeff_Glucose_15G_AUC	coeff.T2D_Glucose_15G_AUC	pvalue_Glucose_15G_AUC	pvalue.T2D_Glucose_15G_AUC	p.model_Glucose_15G_AUC	padj_Glucose_15G_AUC	padj.T2D_Glucose_15G_AUC	padj.model_Glucose_15G_AUC	R2adj_Glucose_15G_AUC	coeff_Glucose_6G_AUC	coeff.T2D_Glucose_6G_AUC	pvalue_Glucose_6G_AUC	pvalue.T2D_Glucose_6G_AUC	p.model_Glucose_6G_AUC	padj_Glucose_6G_AUC	padj.T2D_Glucose_6G_AUC	padj.model_Glucose_6G_AUC	R2adj_Glucose_6G_AUC	coeff_KCl_glucose_AUC	coeff.T2D_KCl_glucose_AUC	pvalue_KCl_glucose_AUC	pvalue.T2D_KCl_glucose_AUC	p.model_KCl_glucose_AUC	padj_KCl_glucose_AUC	padj.T2D_KCl_glucose_AUC	padj.model_KCl_glucose_AUC	R2adj_KCl_glucose_AUC	coeff_Leucine_peak	coeff.T2D_Leucine_peak	pvalue_Leucine_peak	pvalue.T2D_Leucine_peak	p.model_Leucine_peak	padj_Leucine_peak	padj.T2D_Leucine_peak	padj.model_Leucine_peak	R2adj_Leucine_peak	coeff_Leucine_AUC	coeff_Glucose.Leucine_AUC	coeff.T2D_Leucine_AUC	coeff.T2D_Glucose.Leucine_AUC	pvalue_Leucine_AUC	pvalue_Glucose.Leucine_AUC	pvalue.T2D_Leucine_AUC	pvalue.T2D_Glucose.Leucine_AUC	p.model_Leucine_AUC	p.model_Glucose.Leucine_AUC	padj_Leucine_AUC	padj_Glucose.Leucine_AUC	padj.T2D_Leucine_AUC	padj.T2D_Glucose.Leucine_AUC	padj.model_Leucine_AUC	padj.model_Glucose.Leucine_AUC	R2adj_Leucine_AUC	R2adj_Glucose.Leucine_AUC	coeff_Leucine_6G_AUC	coeff.T2D_Leucine_6G_AUC	pvalue_Leucine_6G_AUC	pvalue.T2D_Leucine_6G_AUC	p.model_Leucine_6G_AUC	padj_Leucine_6G_AUC	padj.T2D_Leucine_6G_AUC	padj.model_Leucine_6G_AUC	R2adj_Leucine_6G_AUC	coeff_KCl_leucine_AUC	coeff.T2D_KCl_leucine_AUC	pvalue_KCl_leucine_AUC	pvalue.T2D_KCl_leucine_AUC	p.model_KCl_leucine_AUC	padj_KCl_leucine_AUC	padj.T2D_KCl_leucine_AUC	padj.model_KCl_leucine_AUC	R2adj_KCl_leucine_AUC	coeff_Fatty.acid_peak	coeff.T2D_Fatty.acid_peak	pvalue_Fatty.acid_peak	pvalue.T2D_Fatty.acid_peak	p.model_Fatty.acid_peak	padj_Fatty.acid_peak	padj.T2D_Fatty.acid_peak	padj.model_Fatty.acid_peak	R2adj_Fatty.acid_peak	coeff_Fatty.acid_AUC	coeff_Glucose.Fatty.acid_AUC	coeff_Leucine.Fatty.acid_AUC	coeff.T2D_Fatty.acid_AUC	coeff.T2D_Glucose.Fatty.acid_AUC	coeff.T2D_Leucine.Fatty.acid_AUC	pvalue_Fatty.acid_AUC	pvalue_Glucose.Fatty.acid_AUC	pvalue_Leucine.Fatty.acid_AUC	pvalue.T2D_Fatty.acid_AUC	pvalue.T2D_Glucose.Fatty.acid_AUC	pvalue.T2D_Leucine.Fatty.acid_AUC	p.model_Fatty.acid_AUC	p.model_Glucose.Fatty.acid_AUC	p.model_Leucine.Fatty.acid_AUC	padj_Fatty.acid_AUC	padj_Glucose.Fatty.acid_AUC	padj_Leucine.Fatty.acid_AUC	padj.T2D_Fatty.acid_AUC	padj.T2D_Glucose.Fatty.acid_AUC	padj.T2D_Leucine.Fatty.acid_AUC	padj.model_Fatty.acid_AUC	padj.model_Glucose.Fatty.acid_AUC	padj.model_Leucine.Fatty.acid_AUC	R2adj_Fatty.acid_AUC	R2adj_Glucose.Fatty.acid_AUC	R2adj_Leucine.Fatty.acid_AUC	coeff_Fatty.acid_6G_AUC	coeff.T2D_Fatty.acid_6G_AUC	pvalue_Fatty.acid_6G_AUC	pvalue.T2D_Fatty.acid_6G_AUC	p.model_Fatty.acid_6G_AUC	padj_Fatty.acid_6G_AUC	padj.T2D_Fatty.acid_6G_AUC	padj.model_Fatty.acid_6G_AUC	R2adj_Fatty.acid_6G_AUC	coeff_KCl_fatty.acid_AUC	coeff.T2D_KCl_fatty.acid_AUC	pvalue_KCl_fatty.acid_AUC	pvalue.T2D_KCl_fatty.acid_AUC	p.model_KCl_fatty.acid_AUC	padj_KCl_fatty.acid_AUC	padj.T2D_KCl_fatty.acid_AUC	padj.model_KCl_fatty.acid_AUC	R2adj_KCl_fatty.acid_AUC	coeff_Glucose.Leucine_AUC.1	coeff.T2D_Glucose.Leucine_AUC.1	pvalue_Glucose.Leucine_AUC.1	pvalue.T2D_Glucose.Leucine_AUC.1	p.model_Glucose.Leucine_AUC.1	padj_Glucose.Leucine_AUC.1	padj.T2D_Glucose.Leucine_AUC.1	padj.model_Glucose.Leucine_AUC.1	R2adj_Glucose.Leucine_AUC.1	coeff_Glucose.Fatty.acid_AUC.1	coeff.T2D_Glucose.Fatty.acid_AUC.1	pvalue_Glucose.Fatty.acid_AUC.1	pvalue.T2D_Glucose.Fatty.acid_AUC.1	p.model_Glucose.Fatty.acid_AUC.1	padj_Glucose.Fatty.acid_AUC.1	padj.T2D_Glucose.Fatty.acid_AUC.1	padj.model_Glucose.Fatty.acid_AUC.1	R2adj_Glucose.Fatty.acid_AUC.1	coeff_Leucine.Fatty.acid_AUC.1	coeff.T2D_Leucine.Fatty.acid_AUC.1	pvalue_Leucine.Fatty.acid_AUC.1	pvalue.T2D_Leucine.Fatty.acid_AUC.1	p.model_Leucine.Fatty.acid_AUC.1	padj_Leucine.Fatty.acid_AUC.1	padj.T2D_Leucine.Fatty.acid_AUC.1	padj.model_Leucine.Fatty.acid_AUC.1	R2adj_Leucine.Fatty.acid_AUC.1	coeff_mean.KCl	coeff.T2D_mean.KCl	pvalue_mean.KCl	pvalue.T2D_mean.KCl	p.model_mean.KCl	padj_mean.KCl	padj.T2D_mean.KCl	padj.model_mean.KCl	R2adj_mean.KCl	coeff_culture.time	coeff.T2D_culture.time	pvalue_culture.time	pvalue.T2D_culture.time	p.model_culture.time	padj_culture.time	padj.T2D_culture.time	padj.model_culture.time	R2adj_culture.time
ENSG00000117533	VAMP4	vesicle associated membrane protein 4 [Source:HGNC Symbol;Acc:HGNC:12645]	protein_coding	8674	-0.00212488	-0.193239	0.242925	0.0504997	0.00107778	0.839138	0.349692	0.00263909	0.186547	-0.00046799	-0.20394	0.938603	0.0410848	0.00189821	0.9999	0.335615	0.00453852	0.172712	1.68473	-0.329679	0.0928205	0.011299	0.00135913	0.465131	0.139571	0.00332682	0.205563	0.000262955	-0.203253	0.788576	0.0408205	0.00184703	0.836352	0.297066	0.00275287	0.17339	-0.00798748	-0.214658	0.160149	0.0292709	0.000834079	0.892319	0.291234	0.00213875	0.19268	-0.0424609	-0.201279	0.873713	0.0476114	0.00188307	0.999981	0.344915	0.00451999	0.172911	0.00298349	-0.172218	0.122306	0.0840581	0.000700001	0.5237	0.629494	0.00171829	0.196828	-0.127424	-0.205155	0.234672	0.0371469	0.00105595	0.999744	0.318588	0.00266594	0.187039	-0.00662682	-0.205111	0.956983	0.0392296	0.00190059	0.994821	0.33115	0.00442521	0.172681	0.133669	-0.155896	0.184168	0.146232	0.00158487	0.831211	0.619393	0.00380814	0.179124	0.0328378	-0.201067	0.699849	0.0435188	0.00178921	0.999906	0.353331	0.00429418	0.174177	-0.0290977	-0.212323	0.749539	0.0375503	0.0018242	0.990673	0.36049	0.00431887	0.173698	0.00769164	-0.202691	0.935473	0.0479883	0.00189772	0.997591	0.432602	0.00445895	0.172719	0.0823358	-0.187826	0.386507	0.0617193	0.00139327	0.987465	0.45456	0.00340278	0.180322	-0.0728826	-0.214517	0.633375	0.0342849	0.00173159	0.845328	0.337432	0.00395082	0.174986	0.046501	-0.196715	0.612172	0.0522034	0.00175479	0.824651	0.397709	0.00398713	0.17659	0.0156778	-0.0554679	-0.207164	-0.221968	0.834133	0.550432	0.0370429	0.0299438	0.00191697	0.00168374	0.956988	0.901573	0.310758	0.288431	0.00444692	0.00397547	0.174379	0.17762	-0.0179895	-0.211198	0.830863	0.0363136	0.00191556	0.99979	0.333691	0.00457002	0.174398	0.0438918	-0.204473	0.822836	0.0412979	0.00191199	0.929888	0.342481	0.00428719	0.174444	0.0530739	-0.199103	0.525764	0.0462359	0.00165183	0.99987	0.345416	0.00403191	0.178096	0.0519147	-4.08482	4.54472	-0.201941	-0.222497	-0.202949	0.786558	0.523681	0.785365	0.0462985	0.0292538	0.043763	0.0018937	0.00164904	0.00189304	0.974053	0.999765	0.914101	0.316886	0.335717	0.381615	0.00442304	0.0039752	0.00425664	0.174685	0.178138	0.174694	0.149827	-0.179789	0.338193	0.0797439	0.00133293	0.999172	0.506835	0.00331377	0.1834	0.0584862	-0.204867	0.737778	0.0396383	0.00186352	0.916465	0.336343	0.00432101	0.175087	-0.0554679	-0.221968	0.550432	0.0299438	0.00168374	0.901573	0.288431	0.00397547	0.17762	-4.08482	-0.222497	0.523681	0.0292538	0.00164904	0.999765	0.335717	0.0039752	0.178138	4.54472	-0.202949	0.785365	0.043763	0.00189304	0.914101	0.381615	0.00425664	0.174694	-0.0163437	-0.209124	0.923944	0.0380959	0.00194475	0.970822	0.33989	0.00434425	0.174018	0.00020699	-0.203423	0.834791	0.040788	0.0018689	0.873675	0.296549	0.00277014	0.173098
ENSG00000160953	PWWP3A	PWWP domain containing 3A, DNA repair factor [Source:HGNC Symbol;Acc:HGNC:29641]	protein_coding	84939	0.00115901	-0.000992934	0.59893	0.993322	0.0899917	0.944528	0.99836	0.123409	0.0628963	0.00178724	0.00213792	0.807414	0.985655	0.0969208	0.9999	0.996814	0.13594	0.0603646	-1.71323	0.124207	0.187634	0.454085	0.0428645	0.557106	0.737238	0.0652358	0.0996513	-0.00600626	-0.0292726	2.54357354918641e-08	0.764487	1.98516701362147e-07	2.18684261423027e-07	0.93054	5.7654082754618e-07	0.360379	0.00284633	0.00881972	0.680055	0.940633	0.0933334	0.974082	0.987178	0.129141	0.0616551	0.064741	-2.29398e-05	0.840853	0.999849	0.0975524	0.999981	0.999897	0.137624	0.0601416	0.000551466	0.0113108	0.814261	0.92549	0.0970603	0.951878	0.994751	0.130573	0.0603152	0.20273	0.00591332	0.116018	0.959498	0.0413308	0.999744	0.991045	0.065023	0.088087	0.0385652	0.00729903	0.794758	0.950862	0.0966491	0.970524	0.99029	0.132052	0.0604609	-0.260199	-0.0763333	0.0306245	0.545992	0.017757	0.675854	0.890775	0.0313202	0.11456	-0.0166262	0.00342177	0.871569	0.97702	0.0980239	0.999906	0.996758	0.137422	0.059976	-0.175768	-0.0403562	0.107356	0.736103	0.0395188	0.988904	0.948005	0.0621911	0.089473	-0.143655	-0.0334523	0.208033	0.782278	0.0569138	0.996984	0.965012	0.085056	0.0780044	-0.195214	-0.0348689	0.0867711	0.768452	0.0348619	0.987465	0.960629	0.0558683	0.0933167	-0.46348	-0.0567173	0.0103814	0.625029	0.00865269	0.323684	0.916638	0.0161634	0.133344	-0.271108	-0.058451	0.0131318	0.618011	0.011105	0.260184	0.909057	0.0198361	0.127936	-0.183611	0.132595	0.000538198	0.038985	0.040688	0.238127	0.996295	0.748386	0.0236491	0.0658884	0.651655	0.805555	0.998656	0.935749	0.039354	0.0951071	0.106145	0.0741354	-0.155547	-0.0276696	0.125412	0.816243	0.0467846	0.99979	0.96493	0.0725383	0.0852105	-0.580061	-0.0355182	0.0129668	0.758557	0.0110081	0.274466	0.94812	0.0197666	0.128181	-0.0950549	-0.0106438	0.348495	0.928963	0.0788491	0.99987	0.984732	0.114259	0.0681451	0.145614	0.734668	-29.6107	0.0199473	0.00707818	-0.0252139	0.531119	0.924823	0.141207	0.869334	0.953868	0.832292	0.0932464	0.106202	0.0499977	0.929744	0.999765	0.456358	0.964108	0.992409	0.96757	0.129081	0.146407	0.0732107	0.0624232	0.0578914	0.083095	-0.310027	-0.0529443	0.100656	0.664465	0.0412348	0.999172	0.932592	0.0649358	0.0891912	-0.352863	-0.0114557	0.0933173	0.922174	0.0394458	0.608961	0.985479	0.0608377	0.0905773	0.132595	0.038985	0.238127	0.748386	0.0658884	0.805555	0.935749	0.0951071	0.0741354	0.734668	0.00707818	0.924823	0.953868	0.106202	0.999765	0.992409	0.146407	0.0578914	-29.6107	-0.0252139	0.141207	0.832292	0.0499977	0.456358	0.96757	0.0732107	0.083095	-0.534987	-0.049057	0.00852674	0.671541	0.00820441	0.238905	0.927099	0.0152917	0.13632	-0.00641137	-0.0362915	2.67744501970751e-09	0.702902	2.60900251960508e-08	2.84509300715191e-08	0.907344	8.65756083299893e-08	0.394218
ENSG00000078142	PIK3C3	phosphatidylinositol 3-kinase catalytic subunit type 3 [Source:HGNC Symbol;Acc:HGNC:8974]	protein_coding	5289	-0.000142177	-0.130455	0.937897	0.186966	7.80783996880316e-05	0.994012	0.598011	0.000254377	0.246004	0.000939271	-0.132886	0.876964	0.1793	7.74682554488888e-05	0.9999	0.605953	0.000261021	0.246171	0.740545	-0.237273	0.465533	0.0707972	2.70501020793013e-05	0.760727	0.322111	0.00010593	0.302274	0.00368659	-0.11001	7.88806141192062e-05	0.218351	6.74335782976242e-08	0.000272532	0.602123	2.12837231501876e-07	0.378656	0.00328144	-0.127163	0.565353	0.196222	6.77199340122784e-05	0.961417	0.623151	0.000224754	0.249036	0.134512	-0.142275	0.613849	0.157772	7.00147100130009e-05	0.999981	0.56311	0.000239751	0.248328	0.00358403	-0.0921272	0.0621698	0.348295	1.68089976534875e-05	0.393707	0.869094	6.09282238986865e-05	0.277835	-0.0897209	-0.131501	0.403096	0.179441	5.75925904049869e-05	0.999744	0.602676	0.000198817	0.252466	-0.0496747	-0.133809	0.685399	0.17432	7.28508893013886e-05	0.953187	0.596003	0.000242673	0.247482	0.212475	-0.0950467	0.0332149	0.365389	1.49112783145722e-05	0.683146	0.81068	5.85476611838064e-05	0.28312	-0.0881838	-0.14116	0.298449	0.150868	4.86736947984131e-05	0.999906	0.575957	0.00017179	0.256006	-0.0501337	-0.144248	0.581519	0.153623	6.85195234082378e-05	0.988904	0.614634	0.000230757	0.248787	-0.0444362	-0.143212	0.639284	0.158702	7.10962155538968e-05	0.996984	0.655796	0.000238239	0.248002	-0.0338703	-0.138195	0.721807	0.168181	7.4054013514167e-05	0.988627	0.645495	0.000247831	0.247133	-0.0387358	-0.136409	0.7997	0.174572	7.61078787983045e-05	0.925432	0.626663	0.000244443	0.246549	0.0130265	-0.128839	0.887651	0.203169	0.000107026	0.957254	0.650915	0.000332903	0.241753	-0.0388214	0.00835041	-0.13267	-0.129679	0.605464	0.928772	0.179571	0.203312	9.60817574679211e-05	0.000107587	0.883647	0.987673	0.595878	0.627487	0.000309982	0.000346671	0.244104	0.241639	-0.0475559	-0.141656	0.573716	0.158302	9.40170686577635e-05	0.99979	0.594933	0.000311434	0.244576	0.0364345	-0.129352	0.853218	0.195295	0.000106361	0.943405	0.63266	0.000329505	0.241889	-0.0513082	-0.139967	0.541488	0.160462	9.17304013827147e-05	0.99987	0.569376	0.000305758	0.245111	-0.241277	-5.44105	6.32539	-0.157654	-0.151846	-0.125536	0.208104	0.397324	0.705865	0.116206	0.13469	0.210567	5.38843203647768e-05	7.89137268681071e-05	0.000101451	0.86395	0.999765	0.876338	0.472269	0.595108	0.678813	0.000185094	0.000264053	0.000315749	0.25653	0.248367	0.24292	-0.00692327	-0.133138	0.96496	0.197051	0.000107872	0.999172	0.680462	0.000352282	0.241581	0.00298703	-0.131724	0.986424	0.184714	0.000107949	0.995662	0.619185	0.000342325	0.241566	0.00835041	-0.129679	0.928772	0.203312	0.000107587	0.987673	0.627487	0.000346671	0.241639	-5.44105	-0.151846	0.397324	0.13469	7.89137268681071e-05	0.999765	0.595108	0.000264053	0.248367	6.32539	-0.125536	0.705865	0.210567	0.000101451	0.876338	0.678813	0.000315749	0.24292	-0.00970325	-0.132827	0.955005	0.186212	0.000107813	0.9814	0.630379	0.000332616	0.241593	0.00361327	-0.10779	0.00013835	0.230966	1.10215509020091e-07	0.000440139	0.614379	3.29380046060329e-07	0.370419
ENSG00000175073	VCPIP1	valosin containing protein interacting protein 1 [Source:HGNC Symbol;Acc:HGNC:30897]	protein_coding	80124	-0.000160518	-0.0657997	0.964861	0.737602	0.00965759	0.997565	0.933148	0.0180487	0.130342	0.00304139	-0.0720423	0.801736	0.713909	0.00942782	0.9999	0.931377	0.0183203	0.131002	5.01739	-0.515843	0.0119343	0.0420332	0.0011685	0.346549	0.251825	0.002913	0.209662	0.010203	-0.00794996	8.19050018761269e-09	0.960168	3.8061671364636e-09	8.25637339648593e-08	0.991755	1.5045415311019e-08	0.424388	-0.000181891	-0.0668958	0.987279	0.732764	0.009664	0.998906	0.937857	0.0182641	0.130324	-0.302998	-0.0417835	0.569101	0.834349	0.00850386	0.999981	0.961227	0.0169134	0.133816	0.00291523	-0.0348672	0.451472	0.861039	0.00772356	0.806986	0.987243	0.0143121	0.136424	-0.212722	-0.0673197	0.320366	0.728873	0.00653241	0.999744	0.937119	0.0132392	0.140923	-0.33242	-0.0839479	0.172287	0.664586	0.00459496	0.834932	0.91595	0.00956123	0.150215	0.0113468	-0.037124	0.955203	0.862978	0.0135062	0.995478	0.980409	0.0247783	0.122416	0.0339979	-0.0628408	0.841389	0.748853	0.00951369	0.999906	0.944123	0.0184699	0.130753	0.0734679	-0.0475893	0.68596	0.81265	0.00906155	0.988904	0.964687	0.0175137	0.132085	0.0512819	-0.0528386	0.786561	0.793506	0.00938973	0.996984	0.968082	0.018034	0.131113	0.197009	-0.0261378	0.298213	0.894917	0.00628967	0.987465	0.983257	0.0127435	0.141934	0.454427	-0.00586992	0.133365	0.976202	0.00392349	0.485267	0.994516	0.00811775	0.154322	0.305559	0.00444349	0.0941852	0.982068	0.00367162	0.386515	0.995563	0.00759687	0.157782	0.224326	-0.292639	-0.061678	-0.142746	0.132622	0.113935	0.750467	0.474807	0.00457059	0.00415191	0.685399	0.784207	0.941236	0.823987	0.00946603	0.00880219	0.152044	0.154571	0.128993	-0.0397933	0.444472	0.841494	0.00893688	0.99979	0.971405	0.0174839	0.13397	0.625926	-0.0233186	0.108695	0.904963	0.00402858	0.398169	0.980633	0.00823204	0.155361	0.00838978	-0.065045	0.96018	0.743129	0.0112373	0.99987	0.939158	0.0214243	0.127604	-0.537993	2.45713	46.0969	-0.123889	-0.0573447	-0.0203011	0.159416	0.848554	0.166123	0.532845	0.776757	0.917954	0.00512116	0.0110888	0.00525102	0.861114	0.999765	0.483136	0.841133	0.95982	0.986237	0.0105435	0.0209472	0.0103773	0.149034	0.127977	0.148368	0.206898	-0.0281157	0.510419	0.890658	0.00948762	0.999172	0.983537	0.0183679	0.132318	0.518176	-0.0431173	0.13669	0.824616	0.00465771	0.627319	0.964378	0.00958349	0.151546	-0.292639	-0.142746	0.113935	0.474807	0.00415191	0.784207	0.823987	0.00880219	0.154571	2.45713	-0.0573447	0.848554	0.776757	0.0110888	0.999765	0.95982	0.0209472	0.127977	46.0969	-0.0203011	0.166123	0.917954	0.00525102	0.483136	0.986237	0.0103773	0.148368	0.640815	-0.00236416	0.0592231	0.990336	0.0026936	0.317749	0.997633	0.00579855	0.16577	0.0104044	0.000815467	5.91929400686445e-09	0.995898	2.82851895387679e-09	5.75768261368966e-08	0.998814	1.11733748536853e-08	0.428885
ENSG00000088808	PPP1R13B	protein phosphatase 1 regulatory subunit 13B [Source:HGNC Symbol;Acc:HGNC:14950]	protein_coding	23368	-0.00102787	0.119356	0.581278	0.236225	0.321243	0.94246	0.651587	0.369127	0.0144262	0.0054858	0.10409	0.375281	0.300091	0.280337	0.9999	0.73026	0.335579	0.0203088	0.330626	0.085903	0.763347	0.541953	0.446391	0.912976	0.790097	0.487461	-0.00099256	0.0013557	0.121582	0.173248	0.221673	0.203962	0.240322	0.606141	0.220609	0.0332263	-0.00737204	0.104649	0.204627	0.293459	0.219832	0.903724	0.722482	0.268944	0.0302726	-0.166603	0.127464	0.54081	0.214729	0.315057	0.999981	0.631069	0.372617	0.0152813	-0.00205058	0.0914089	0.300146	0.369699	0.257887	0.709858	0.879157	0.304639	0.0238006	-0.0811727	0.113532	0.459529	0.256566	0.300114	0.999744	0.685512	0.353857	0.0173952	0.108956	0.119442	0.383857	0.2332	0.282585	0.883527	0.662382	0.330883	0.0199706	0.00486503	0.113863	0.962508	0.303136	0.387328	0.996393	0.770751	0.440272	0.00598195	-0.152554	0.0965951	0.0765939	0.328431	0.135817	0.999906	0.753769	0.181935	0.0484895	-0.0203946	0.108483	0.826525	0.29322	0.344663	0.991896	0.751786	0.396696	0.0112853	-0.0533509	0.0993896	0.581895	0.336788	0.321331	0.996984	0.810839	0.374629	0.0144141	-0.0706939	0.0992348	0.466698	0.330395	0.301581	0.987465	0.79032	0.354622	0.0171845	0.136188	0.132001	0.381809	0.196537	0.282053	0.694278	0.652281	0.326367	0.0200503	-0.0715252	0.0975613	0.447266	0.343183	0.30846	0.72331	0.78239	0.34984	0.0164126	-0.0863627	0.0871743	0.112331	0.136889	0.259566	0.360169	0.26259	0.186931	0.252643	0.286564	0.73032	0.848733	0.684985	0.608418	0.299243	0.334387	0.0249551	0.0196207	-0.00979061	0.11212	0.909899	0.274512	0.360209	0.99979	0.7227	0.413787	0.00940053	0.112708	0.12189	0.575322	0.231488	0.331918	0.798596	0.670705	0.373291	0.0131446	-0.0523403	0.105865	0.542433	0.297831	0.326726	0.99987	0.719371	0.382267	0.0138542	-0.0169083	-3.07165	-15.1596	0.11233	0.102854	0.0989869	0.931588	0.6408	0.375396	0.276487	0.321321	0.331388	0.360734	0.34078	0.290817	0.992772	0.999765	0.665827	0.667456	0.788716	0.780885	0.410492	0.395883	0.334073	0.00933278	0.0119502	0.0189845	-0.118499	0.0922272	0.461355	0.379193	0.311499	0.999172	0.822765	0.366513	0.0159799	-0.0621704	0.111348	0.728966	0.271653	0.349946	0.913611	0.711599	0.397541	0.0107361	0.0871743	0.136889	0.360169	0.186931	0.286564	0.848733	0.608418	0.334387	0.0196207	-3.07165	0.102854	0.6408	0.321321	0.34078	0.999765	0.788716	0.395883	0.0119502	-15.1596	0.0989869	0.375396	0.331388	0.290817	0.665827	0.780885	0.334073	0.0189845	0.0777225	0.121901	0.658297	0.234392	0.34284	0.848181	0.681968	0.383213	0.0116755	0.00132846	0.122396	0.187452	0.21918	0.211407	0.255662	0.602333	0.228069	0.0318192
ENSG00000138663	COPS4	COP9 signalosome subunit 4 [Source:HGNC Symbol;Acc:HGNC:16702]	protein_coding	51138	-0.000454745	-0.117925	0.787119	0.195936	0.00513171	0.972776	0.609911	0.0104298	0.14732	-0.00523988	-0.111137	0.348114	0.220764	0.00370105	0.9999	0.652155	0.00814686	0.155829	-0.140971	-0.0650897	0.878348	0.58166	0.0139894	0.959464	0.813551	0.0249783	0.137136	-0.001646	-0.129865	0.0657663	0.145192	0.00131694	0.105151	0.507627	0.00201015	0.181695	-0.00303536	-0.124151	0.564495	0.171859	0.0046225	0.961417	0.595503	0.00961085	0.150059	0.0792626	-0.126902	0.747455	0.172439	0.00506853	0.999981	0.583371	0.0107784	0.147645	0.00115582	-0.107782	0.51859	0.24413	0.00446686	0.840602	0.816489	0.00886132	0.150953	-0.157367	-0.120872	0.110036	0.17627	0.00186161	0.999744	0.598859	0.00440544	0.173195	0.218918	-0.109013	0.0504213	0.219458	0.00109462	0.777752	0.646932	0.00272392	0.186173	0.0683631	-0.0845268	0.462655	0.39402	0.00636555	0.923012	0.83131	0.0128897	0.143215	0.0580751	-0.11385	0.458889	0.210199	0.00423459	0.999906	0.646057	0.00913952	0.152343	0.130917	-0.0863896	0.116441	0.346335	0.00193163	0.988904	0.79247	0.00454376	0.172279	0.166847	-0.0753893	0.0539213	0.409449	0.00114737	0.996984	0.853888	0.00286477	0.185038	0.168353	-0.0857545	0.0524884	0.341814	0.00112593	0.987465	0.799551	0.00281971	0.185493	0.250458	-0.0868813	0.0726547	0.337969	0.00141004	0.409325	0.783571	0.00329764	0.18003	0.0456096	-0.111317	0.590997	0.23161	0.00528232	0.813354	0.678895	0.0104174	0.14821	0.0529746	0.0569449	-0.120779	-0.107025	0.443731	0.507589	0.183835	0.252667	0.00468447	0.00497204	0.818614	0.892022	0.600849	0.673987	0.00965766	0.0102965	0.151395	0.149818	0.127939	-0.0955265	0.0978353	0.29303	0.00194027	0.99979	0.735489	0.00462103	0.174076	0.184456	-0.1092	0.307749	0.231995	0.0038978	0.610246	0.671115	0.00799621	0.156224	0.0505448	-0.113899	0.513753	0.214296	0.0049974	0.99987	0.635045	0.0106098	0.149683	0.00055721	-0.633197	0.487439	-0.121827	-0.124213	-0.1214	0.997495	0.91504	0.974826	0.190961	0.185375	0.189372	0.00593215	0.00590516	0.0059298	0.99983	0.999765	0.991942	0.576848	0.662812	0.654211	0.0119667	0.0120927	0.0115315	0.14511	0.145232	0.145121	0.0679599	-0.109321	0.639493	0.249087	0.00543186	0.999172	0.730569	0.011323	0.147466	0.114458	-0.116751	0.478395	0.200328	0.0048463	0.804133	0.638112	0.00992539	0.150497	0.0569449	-0.107025	0.507589	0.252667	0.00497204	0.892022	0.673987	0.0102965	0.149818	-0.633197	-0.124213	0.91504	0.185375	0.00590516	0.999765	0.662812	0.0120927	0.145232	0.487439	-0.1214	0.974826	0.189372	0.0059298	0.991942	0.654211	0.0115315	0.145121	0.195123	-0.102397	0.215893	0.263321	0.00319076	0.509039	0.709499	0.00671525	0.16142	-0.00128399	-0.12872	0.157892	0.152407	0.00234563	0.221115	0.519578	0.00342215	0.16743
ENSG00000083099	LYRM2	LYR motif containing 2 [Source:HGNC Symbol;Acc:HGNC:25229]	protein_coding	57226	2.87277575117779e-05	-0.198381	0.986319	0.0303396	3.35213568860504e-11	0.998554	0.281555	3.48026622440701e-10	0.491567	-0.00914838	-0.182067	0.0976498	0.0430015	9.03809743048061e-12	0.9999	0.342966	1.03095753913695e-10	0.508601	-0.00145346	-0.245922	0.998737	0.0396269	5.03738926810993e-11	0.999701	0.245016	5.96856042780724e-10	0.535866	0.000335231	-0.196296	0.709171	0.0313596	3.13733916262716e-11	0.769923	0.262275	1.86072733200229e-10	0.492443	0.00718633	-0.189325	0.168184	0.0358721	1.35364729510755e-11	0.894855	0.319457	1.4870108564946e-10	0.503419	0.274911	-0.220806	0.259822	0.0175135	1.82867234422643e-11	0.999981	0.221646	2.03027517577241e-10	0.499522	0.00234345	-0.17266	0.186434	0.0603103	1.4567011725006e-11	0.603444	0.571045	1.58930910304392e-10	0.502471	0.157105	-0.197746	0.108723	0.0275591	9.80797994277395e-12	0.999744	0.27916	1.12061960839843e-10	0.507557	0.0394536	-0.196175	0.72603	0.0315545	3.16185947106444e-11	0.960631	0.301295	3.33429539558879e-10	0.49234	0.0472246	-0.254584	0.602781	0.00982618	7.53022077572454e-12	0.955305	0.23927	8.74783771411082e-11	0.515171	-0.0292481	-0.20152	0.708008	0.0277059	3.13559043743294e-11	0.999906	0.292614	3.33533203687269e-10	0.492451	-0.0394204	-0.208464	0.636975	0.0261108	3.0146403952291e-11	0.988904	0.31186	3.20340184183537e-10	0.49297	-0.0196919	-0.203537	0.821111	0.0306664	3.27182334119706e-11	0.996984	0.371821	3.4432754899821e-10	0.491888	-0.0401183	-0.20648	0.645898	0.0262391	3.03138533807798e-11	0.987465	0.331191	3.21626738113465e-10	0.492897	-0.0676313	-0.207274	0.629244	0.0259098	2.99976369070239e-11	0.843895	0.30049	3.06999918095199e-10	0.493035	-0.0545225	-0.210599	0.519119	0.0246858	3.98872853585639e-11	0.770531	0.289861	4.08412824394823e-10	0.493428	-0.0507871	0.0631911	-0.199026	-0.181471	0.461421	0.460603	0.0295639	0.0533374	3.75461482763112e-11	3.75106468325328e-11	0.826569	0.878155	0.27934	0.369721	3.95136652016657e-10	3.96366946672258e-10	0.494235	0.494248	-0.0460536	-0.207452	0.55296	0.0258	4.11157925330086e-11	0.99979	0.289377	4.35124709787272e-10	0.493022	-0.0606781	-0.202137	0.737168	0.0290057	4.60882631837641e-11	0.886796	0.292815	4.65717534629138e-10	0.491493	-0.044204	-0.20495	0.566833	0.0266559	4.15897439495868e-11	0.99987	0.267397	4.41487863579134e-10	0.492869	-0.018592	0.463629	11.6333	-0.199951	-0.19626	-0.186337	0.916294	0.937541	0.449128	0.0328398	0.0373349	0.0440875	4.83753244899517e-11	4.84886042582036e-11	3.70054598850435e-11	0.992367	0.999765	0.721309	0.272109	0.371834	0.383	5.04004507430113e-10	5.05437825749592e-10	3.82481668339899e-10	0.490843	0.490812	0.494428	0.0296172	-0.192487	0.837832	0.0437944	4.76692332501158e-11	0.999172	0.411186	5.00406693744657e-10	0.491041	-0.00176666	-0.198043	0.991256	0.0314075	4.86279675030181e-11	0.996881	0.301749	4.9913837783315e-10	0.490773	0.0631911	-0.181471	0.460603	0.0533374	3.75106468325328e-11	0.878155	0.369721	3.96366946672258e-10	0.494248	0.463629	-0.19626	0.937541	0.0373349	4.84886042582036e-11	0.999765	0.371834	5.05437825749592e-10	0.490812	11.6333	-0.186337	0.449128	0.0440875	3.70054598850435e-11	0.721309	0.383	3.82481668339899e-10	0.494428	-0.06397	-0.204353	0.685288	0.0281398	4.49681192649576e-11	0.862591	0.29757	4.54398586414136e-10	0.491823	0.000488203	-0.195059	0.591297	0.0323399	2.92172975225976e-11	0.665648	0.263823	1.67648949877321e-10	0.493383
ENSG00000120533	ENY2	ENY2 transcription and export complex 2 subunit [Source:HGNC Symbol;Acc:HGNC:24449]	protein_coding	56943	-0.000474154	-0.078747	0.767544	0.363364	8.30706991816915e-09	0.969724	0.759721	5.9867300560245e-08	0.41237	-0.0101864	-0.0633277	0.0534075	0.454647	1.49853096431128e-09	0.9999	0.82577	1.23234921910911e-08	0.438374	0.538059	-0.0856422	0.5469	0.454618	2.00904502384127e-08	0.808601	0.737642	1.53002162394002e-07	0.443362	0.00116408	-0.0746198	0.17399	0.382133	3.63595394247973e-09	0.241175	0.745214	1.44314493947412e-08	0.425084	-0.00279135	-0.0847763	0.578103	0.326131	7.48662628565043e-09	0.961417	0.744921	5.39919398610894e-08	0.413988	0.145488	-0.093269	0.534631	0.290541	7.22372958004751e-09	0.999981	0.706934	5.38312742272451e-08	0.414543	0.00343371	-0.0438597	0.0417098	0.609409	1.23164992737090e-09	0.331733	0.947317	9.89409590304202e-09	0.441268	-0.133087	-0.0817254	0.156702	0.337432	3.37642714609126e-09	0.999744	0.752741	2.61443778197152e-08	0.426208	0.0854086	-0.0768802	0.427599	0.371777	6.44363942824478e-09	0.896385	0.776078	4.7440326236398e-08	0.416313	-0.0341062	-0.0825537	0.701439	0.384411	1.38585734451381e-08	0.970922	0.824178	9.68889378694703e-08	0.408083	-0.0624566	-0.0883547	0.402849	0.306127	6.23417086090917e-09	0.999906	0.738296	4.68429609722196e-08	0.416824	0.0316648	-0.0730952	0.692297	0.409352	8.04194427192169e-09	0.988904	0.830516	5.88742760456026e-08	0.412875	0.0441878	-0.0694009	0.595989	0.435132	7.58630375144971e-09	0.996984	0.86453	5.55972651823398e-08	0.413782	0.0605406	-0.0688636	0.468647	0.431835	6.76619236031781e-09	0.987465	0.849382	5.01610517710329e-08	0.415557	0.298071	-0.0414385	0.024112	0.626723	7.90311895535197e-10	0.343483	0.917054	6.59047266473158e-09	0.447751	0.0528046	-0.0693234	0.514418	0.43363	1.02582246732655e-08	0.767533	0.83484	7.20812639486532e-08	0.41285	-0.017127	0.0653293	-0.0819193	-0.0645109	0.795673	0.425612	0.345304	0.468515	1.21295612113049e-08	9.29872704882832e-09	0.945392	0.866974	0.755298	0.820905	8.58977707836657e-08	6.80750580499374e-08	0.4102	0.414397	0.0112875	-0.0792353	0.879436	0.368689	1.23821196178911e-08	0.99979	0.794682	8.88735832077439e-08	0.409873	0.386926	-0.0549475	0.023203	0.516643	1.11033376157759e-09	0.280025	0.862357	9.15640279166999e-09	0.44675	-0.0681587	-0.0923333	0.355696	0.289723	8.39487972839727e-09	0.99987	0.712239	6.24245416829999e-08	0.416002	-0.276163	10.688	32.1512	-0.111086	-0.0422984	-0.0494287	0.100189	0.0564162	0.0268347	0.203789	0.627237	0.562067	3.52345614075002e-09	2.26687842117765e-09	1.25049550540087e-09	0.855786	0.999765	0.301145	0.592932	0.922083	0.897097	2.72625617197638e-08	1.82879691473525e-08	1.01910730455819e-08	0.429431	0.436117	0.444995	0.0109052	-0.0795447	0.937289	0.37951	1.24799255778308e-08	0.999172	0.82289	8.97226439434509e-08	0.409748	0.235244	-0.0710042	0.124781	0.407756	4.14627961413082e-09	0.623877	0.806135	3.17043343078301e-08	0.426941	0.0653293	-0.0645109	0.425612	0.468515	9.29872704882832e-09	0.866974	0.820905	6.80750580499374e-08	0.414397	10.688	-0.0422984	0.0564162	0.627237	2.26687842117765e-09	0.999765	0.922083	1.82879691473525e-08	0.436117	32.1512	-0.0494287	0.0268347	0.562067	1.25049550540087e-09	0.301145	0.897097	1.01910730455819e-08	0.444995	0.332399	-0.0483598	0.0256031	0.570614	1.20347015367019e-09	0.26535	0.889792	9.88527438502246e-09	0.445562	0.00136413	-0.0724711	0.114721	0.39429	2.69134219359633e-09	0.168352	0.750833	1.0676084972348e-08	0.429634
ENSG00000068137	PLEKHH3	pleckstrin homology, MyTH4 and FERM domain containing H3 [Source:HGNC Symbol;Acc:HGNC:26105]	protein_coding	79990	-0.000246845	0.0454921	0.903369	0.678116	6.57433353737566e-07	0.989481	0.911545	3.35752537011875e-06	0.33934	0.00133723	0.0417911	0.843181	0.703182	6.50129781747387e-07	0.9999	0.927972	3.41753416852858e-06	0.33954	-1.70512	0.168683	0.0979897	0.199675	4.30442546000488e-09	0.471611	0.516937	3.65393211427424e-08	0.468986	-0.00212674	0.0319131	0.0485623	0.764674	1.10384868502425e-07	0.0806438	0.930566	3.35084268173542e-07	0.370393	-0.00392611	0.0392906	0.536949	0.718686	5.55815695066763e-07	0.957392	0.934137	2.90633358923324e-06	0.342341	-0.164784	0.0576876	0.578987	0.605168	5.74819621142401e-07	0.999981	0.882521	3.06329342110877e-06	0.341741	-0.00289272	0.0125952	0.178935	0.909081	2.88811728482951e-07	0.594645	0.99462	1.53801300814341e-06	0.353882	-0.0300881	0.0440612	0.801701	0.686092	6.43041248079897e-07	0.999744	0.923541	3.34394306612106e-06	0.339737	-0.0561446	0.0412349	0.681121	0.705644	6.1262389396746e-07	0.951293	0.928235	3.19695328264032e-06	0.340604	-0.344963	-0.0683384	0.00151706	0.542891	9.76877426480384e-09	0.545521	0.889332	7.04258895888804e-08	0.413621	0.00788569	0.0450413	0.933717	0.681046	6.59792454377583e-07	0.999906	0.925188	3.46307815483854e-06	0.339276	-0.106263	0.0165542	0.293218	0.881852	3.98778384073601e-07	0.988904	0.979387	2.15730188742469e-06	0.348225	-0.178441	-0.00397645	0.0885158	0.971335	1.7437133601391e-07	0.996984	0.996725	1.00442137793616e-06	0.362608	-0.156011	0.0120552	0.138521	0.912468	2.41570787872801e-07	0.987465	0.986655	1.3595136090023e-06	0.356987	-0.187106	0.0191189	0.269626	0.862668	3.78453851659546e-07	0.607332	0.975822	1.97000521331712e-06	0.349147	-0.140602	0.0149189	0.165487	0.892213	3.86017957566072e-07	0.476295	0.982371	2.04209026636343e-06	0.352195	-0.0632716	-0.0258542	0.0461803	0.0407563	0.446135	0.802389	0.670594	0.716391	7.14742159246556e-07	9.05791514138407e-07	0.819346	0.964415	0.916313	0.926006	3.68731102536172e-06	4.63044182878715e-06	0.34116	0.336855	-0.0721482	0.0326385	0.439932	0.767109	7.09523282109811e-07	0.99979	0.955168	3.72598218262916e-06	0.341292	-0.24507	0.0306476	0.258701	0.778719	5.19720239770754e-07	0.565452	0.952389	2.6561776734636e-06	0.346896	0.0127768	0.0495233	0.890792	0.652386	9.24097925415589e-07	0.99987	0.911085	4.76264093044259e-06	0.336489	0.187759	-4.86655	-34.6189	0.0675778	0.0296266	0.0129053	0.37704	0.494054	0.0590857	0.542061	0.790819	0.904901	6.52221103317386e-07	7.52605316139331e-07	1.81387519149682e-07	0.896051	0.999765	0.355403	0.846133	0.961233	0.983422	3.40017847046393e-06	3.90686282624624e-06	1.01806008185279e-06	0.342814	0.340225	0.365417	-0.258606	-0.000312197	0.135196	0.997776	3.34974312059067e-07	0.999172	0.999956	1.86999611931874e-06	0.354703	-0.228484	0.0372505	0.237247	0.730947	4.91609660959844e-07	0.675369	0.940341	2.58293702169962e-06	0.347891	-0.0258542	0.0407563	0.802389	0.716391	9.05791514138407e-07	0.964415	0.926006	4.63044182878715e-06	0.336855	-4.86655	0.0296266	0.494054	0.790819	7.52605316139331e-07	0.999765	0.961233	3.90686282624624e-06	0.340225	-34.6189	0.0129053	0.0590857	0.904901	1.81387519149682e-07	0.355403	0.983422	1.01806008185279e-06	0.365417	-0.219945	0.0255351	0.245587	0.815817	5.02706777733254e-07	0.539964	0.962609	2.5692255508519e-06	0.347492	-0.00252901	0.027749	0.0198813	0.79281	5.42602012637625e-08	0.036694	0.940117	1.70354270030759e-07	0.38226
ENSG00000133884	DPF2	double PHD fingers 2 [Source:HGNC Symbol;Acc:HGNC:9964]	protein_coding	5977	0.00133856	-0.107309	0.32609	0.145447	4.54198809133238e-05	0.875666	0.544069	0.000156717	0.257454	0.000301036	-0.100579	0.947197	0.174974	6.92992417829538e-05	0.9999	0.600151	0.000235826	0.248546	-1.27587	-0.0842852	0.0975883	0.389653	6.31508092089126e-06	0.470768	0.690611	2.89663963051287e-05	0.334036	0.00208503	-0.0880477	0.00353429	0.208317	1.53859020447453e-06	0.00799982	0.592596	3.82780196033684e-06	0.323879	-0.00548743	-0.106843	0.197551	0.144471	3.33917538627573e-05	0.900907	0.556332	0.000118842	0.263846	-0.0912889	-0.0925494	0.647651	0.219434	6.33466158891241e-05	0.999981	0.635515	0.000219044	0.250453	0.00104199	-0.08868	0.473278	0.237535	5.53837513643304e-05	0.816436	0.813542	0.000177306	0.253291	-0.0410803	-0.100173	0.609847	0.173484	6.1928269228658e-05	0.999744	0.594941	0.00021241	0.250932	-0.0744897	-0.103919	0.416736	0.157982	5.19537037737742e-05	0.893075	0.574746	0.000178463	0.254637	0.125882	-0.113889	0.0897702	0.148424	9.30249621157123e-06	0.743257	0.622678	3.82429828448826e-05	0.292559	-0.0969325	-0.110966	0.125638	0.129015	2.46410334810845e-05	0.999906	0.544417	9.28266055780274e-05	0.270086	-0.0452295	-0.111795	0.506688	0.139772	5.72022815143002e-05	0.988904	0.589305	0.000196172	0.25261	0.00787388	-0.0979237	0.911788	0.198426	6.90597309079646e-05	0.996987	0.700876	0.000231863	0.24862	-0.0419306	-0.108674	0.556036	0.147734	5.96246738191798e-05	0.987465	0.61722	0.000204004	0.251734	0.0487501	-0.0935249	0.669819	0.213313	6.41043714169532e-05	0.864811	0.674603	0.000209447	0.250201	-0.0470268	-0.112879	0.49313	0.134301	8.19459775242728e-05	0.753826	0.565067	0.00026164	0.247553	-0.0252703	0.0191102	-0.102509	-0.0969928	0.651917	0.783652	0.164433	0.201506	9.20762515473617e-05	9.73825086928115e-05	0.899093	0.961401	0.576621	0.625191	0.000298495	0.000316486	0.245029	0.243812	-0.0473179	-0.11173	0.452224	0.135089	7.85906846763183e-05	0.99979	0.560768	0.000265017	0.248455	-0.0322912	-0.104201	0.825842	0.161877	9.85374009495323e-05	0.93135	0.589149	0.000307648	0.243555	-0.0717968	-0.113328	0.250201	0.125483	5.63520204541766e-05	0.99987	0.519527	0.000197484	0.255578	0.00568934	7.55773	18.5827	-0.101372	-0.0742169	-0.0834085	0.968387	0.112623	0.134228	0.178704	0.319189	0.257601	0.000100576	3.32463602533729e-05	3.75353843675911e-05	0.996994	0.999765	0.449571	0.562275	0.786467	0.719596	0.000324783	0.000121675	0.000129513	0.243109	0.266682	0.264149	-0.108543	-0.12205	0.354099	0.111604	6.90897287632381e-05	0.999172	0.562508	0.000234767	0.251226	-0.102775	-0.106592	0.431196	0.148639	7.67338492378091e-05	0.78277	0.570616	0.000251421	0.24897	0.0191102	-0.0969928	0.783652	0.201506	9.73825086928115e-05	0.961401	0.625191	0.000316486	0.243812	7.55773	-0.0742169	0.112623	0.319189	3.32463602533729e-05	0.999765	0.786467	0.000121675	0.266682	18.5827	-0.0834085	0.134228	0.257601	3.75353843675911e-05	0.449571	0.719596	0.000129513	0.264149	-0.04655	-0.10663	0.716338	0.154504	9.50000997318999e-05	0.876958	0.588326	0.000297274	0.24435	0.0021814	-0.0858982	0.00251723	0.218002	1.16036234014663e-06	0.00583548	0.601771	2.90209145920073e-06	0.329059
ENSG00000153936	HS2ST1	heparan sulfate 2-O-sulfotransferase 1 [Source:HGNC Symbol;Acc:HGNC:5193]	protein_coding	9653	-0.00174001	0.119842	0.303211	0.189086	1.04731914972075e-06	0.864737	0.600251	5.13806230348734e-06	0.330928	0.00466375	0.102165	0.407091	0.263708	1.24144519049829e-06	0.9999	0.697495	6.18967376791457e-06	0.327823	0.251693	0.0989716	0.800473	0.438896	1.33190848421818e-05	0.928094	0.726817	5.63360193589013e-05	0.317984	-0.00303062	0.0929607	0.000551517	0.273335	6.81210029265962e-09	0.00153613	0.658294	2.57976990697263e-08	0.415452	-0.00365334	0.105878	0.49072	0.245928	1.36759136692036e-06	0.954115	0.676204	6.61569541505348e-06	0.326048	0.159166	0.0973293	0.520287	0.296497	1.40652794963183e-06	0.999981	0.713403	6.98430084010497e-06	0.325532	0.00134497	0.125075	0.455382	0.179629	1.31726842407934e-06	0.809354	0.756641	6.15198357607063e-06	0.326737	-0.157345	0.109922	0.112517	0.221473	5.37400527333071e-07	0.999744	0.650936	2.83641688779601e-06	0.342941	0.193481	0.120459	0.0867536	0.180509	4.44216644958802e-07	0.817611	0.6028	2.37227194943861e-06	0.34632	0.038567	0.127592	0.681556	0.204402	1.89411360744806e-06	0.968174	0.688004	9.00981429276736e-06	0.32322	-0.045785	0.105245	0.562149	0.250162	1.45694768896598e-06	0.999906	0.68893	7.13924955643573e-06	0.324884	-0.0937705	0.0860483	0.265833	0.355088	9.6552172499806e-07	0.988904	0.797403	4.85467496624206e-06	0.332407	-0.0767829	0.0896925	0.382616	0.338869	1.19970728460042e-06	0.996984	0.811633	5.91075296315331e-06	0.328449	-0.0866152	0.0925822	0.325875	0.31655	1.09362764208545e-06	0.987465	0.781739	5.44484726519019e-06	0.33014	-0.118331	0.0945703	0.403241	0.307951	1.23503167765192e-06	0.707257	0.757803	5.80702126219794e-06	0.327918	-0.0893882	0.0893865	0.295275	0.337803	1.35768560599898e-06	0.607709	0.777729	6.46851539235511e-06	0.329417	-0.0752337	0.0382224	0.108529	0.120078	0.280073	0.659572	0.23428	0.204447	1.31425224361596e-06	2.04627803262941e-06	0.742085	0.930436	0.658595	0.629269	6.45065632948187e-06	9.71363466732548e-06	0.330019	0.321771	-0.044151	0.101006	0.574129	0.277863	1.93608889035084e-06	0.99979	0.724839	9.3549153396748e-06	0.322809	-0.17836	0.0978346	0.328405	0.288289	1.44728300696228e-06	0.626341	0.72602	6.82196879086026e-06	0.328233	-0.0389558	0.103946	0.618069	0.261389	1.99617322890083e-06	0.99987	0.688077	9.63304574946257e-06	0.322236	-0.135468	-2.43605	-11.321	0.0956193	0.101154	0.0987882	0.448426	0.683985	0.466809	0.3062	0.283658	0.287275	1.72108914658666e-06	2.07282897020741e-06	1.75677806223626e-06	0.91134	0.999765	0.734622	0.69467	0.760388	0.74713	8.27761922882157e-06	9.88704253877475e-06	8.12617260179806e-06	0.32501	0.321529	0.324627	-0.0341375	0.103791	0.81568	0.27834	2.18037355337352e-06	0.999172	0.75639	1.03785980671447e-05	0.320578	-0.0618009	0.107329	0.704709	0.243877	2.09370624108197e-06	0.907262	0.685043	9.78913529257338e-06	0.321341	0.0382224	0.120078	0.659572	0.204447	2.04627803262941e-06	0.930436	0.629269	9.71363466732548e-06	0.321771	-2.43605	0.101154	0.683985	0.283658	2.07282897020741e-06	0.999765	0.760388	9.88704253877475e-06	0.321529	-11.321	0.0987882	0.466809	0.287275	1.75677806223626e-06	0.734622	0.74713	8.12617260179806e-06	0.324627	-0.126181	0.0974992	0.428946	0.293618	1.6815673690334e-06	0.693715	0.737559	7.7661910499687e-06	0.325443	-0.00304955	0.0906222	0.000596608	0.286168	7.2957695733594e-09	0.00161689	0.667221	2.67906427362011e-08	0.414389
ENSG00000136770	DNAJC1	DnaJ heat shock protein family (Hsp40) member C1 [Source:HGNC Symbol;Acc:HGNC:20090]	protein_coding	64215	0.0016567	0.0801144	0.39067	0.440877	0.0867938	0.903546	0.806114	0.119607	0.0641218	-0.00821665	0.103614	0.199108	0.317158	0.0631207	0.9999	0.742745	0.0942304	0.0746649	0.121276	0.161051	0.902618	0.207374	0.0844789	0.968785	0.525922	0.116804	0.0747	0.00299703	0.10635	0.00301743	0.281288	0.00408431	0.00695245	0.666276	0.00576397	0.153281	0.000535549	0.0897652	0.929539	0.389019	0.111181	0.994856	0.787008	0.150141	0.0556079	0.0499293	0.0850009	0.859848	0.424632	0.110314	0.999981	0.80077	0.15288	0.0558819	-0.00416389	0.0436766	0.0404972	0.672835	0.0248301	0.326963	0.968192	0.0398375	0.103494	0.084436	0.0893596	0.45812	0.388337	0.0925227	0.999744	0.785653	0.129728	0.0619527	-0.0878388	0.0845365	0.498796	0.415593	0.0955061	0.913719	0.803092	0.130713	0.0608685	-0.211881	0.0790616	0.0445242	0.476509	0.0216276	0.689254	0.863787	0.0370976	0.108791	0.0572462	0.0955504	0.525157	0.359196	0.0972694	0.999906	0.775816	0.136521	0.0602413	0.0781234	0.109392	0.417291	0.304812	0.0891797	0.988904	0.760118	0.125175	0.0632039	-0.0395702	0.078429	0.693835	0.464682	0.105817	0.996984	0.87749	0.145168	0.0573325	-0.0340483	0.0820968	0.735642	0.438128	0.107287	0.989155	0.851853	0.146672	0.0568527	0.16767	0.111536	0.298628	0.29086	0.0770677	0.633244	0.746621	0.106523	0.0681061	0.0541569	0.105437	0.575185	0.318966	0.105265	0.803929	0.760974	0.137896	0.0582028	0.0257359	-0.0239374	0.0934249	0.0866391	0.744211	0.806986	0.366622	0.416246	0.112871	0.11465	0.931166	0.965844	0.769238	0.791989	0.14977	0.152491	0.05574	0.0551843	-0.0234298	0.088059	0.791763	0.401953	0.114267	0.99979	0.812009	0.155561	0.0553034	0.0778329	0.0982399	0.706248	0.346904	0.111534	0.871536	0.769991	0.144611	0.0561626	0.0595205	0.102294	0.499435	0.32637	0.100328	0.99987	0.739174	0.140246	0.0598841	0.0470048	-0.260751	1.89579	0.0979119	0.0919286	0.0947811	0.816028	0.969225	0.914165	0.354538	0.387875	0.366783	0.114863	0.116898	0.116504	0.977751	0.999765	0.968065	0.734046	0.825817	0.804669	0.154753	0.158945	0.151712	0.0551182	0.0544924	0.0546128	-0.0287364	0.0875731	0.861992	0.417031	0.115784	0.999172	0.83904	0.157554	0.054834	0.116814	0.0981286	0.525319	0.343691	0.102135	0.828451	0.766735	0.13739	0.0592607	-0.0239374	0.0866391	0.806986	0.416246	0.11465	0.965844	0.791989	0.152491	0.0551843	-0.260751	0.0919286	0.969225	0.387875	0.116898	0.999765	0.825817	0.158945	0.0544924	1.89579	0.0947811	0.914165	0.366783	0.116504	0.968065	0.804669	0.151712	0.0546128	0.171536	0.11002	0.3403	0.292875	0.0859294	0.623769	0.737279	0.115375	0.0652275	0.00306232	0.108965	0.00273352	0.269417	0.00379583	0.00627287	0.653093	0.00536449	0.155177
ENSG00000103111	MON1B	MON1 homolog B, secretory trafficking associated [Source:HGNC Symbol;Acc:HGNC:25020]	protein_coding	22879	-0.00371405	-0.00923353	0.0751132	0.933909	0.00399429	0.670444	0.986715	0.00838684	0.153859	0.00117874	-0.031464	0.866392	0.781914	0.0139047	0.9999	0.951354	0.0256473	0.120211	0.446911	-0.0890406	0.715884	0.571727	0.0214423	0.892094	0.808383	0.0360742	0.123291	-0.00463738	-0.0560711	1.40864442599256e-05	0.577863	4.50583634929395e-06	5.8464504143629e-05	0.855791	1.03338217684535e-05	0.303677	-0.000972269	-0.0305862	0.882847	0.787161	0.0139403	0.991392	0.951131	0.0250246	0.120139	-0.154066	-0.0167277	0.616759	0.884949	0.0127546	0.999981	0.975403	0.0240242	0.122635	0.00036679	-0.0253806	0.870106	0.82621	0.0139132	0.966891	0.982686	0.024061	0.120194	0.182255	-0.0288259	0.139545	0.795962	0.00594187	0.999744	0.953058	0.0121908	0.143446	0.16807	-0.0206467	0.233455	0.854045	0.00805538	0.848829	0.964748	0.0155791	0.135286	0.155512	-0.0504773	0.176773	0.678951	0.00430154	0.82651	0.935257	0.00915859	0.153642	-0.126159	-0.0435932	0.196905	0.698141	0.00730689	0.999906	0.929836	0.0147342	0.137919	-0.136023	-0.0647102	0.193424	0.574069	0.00723121	0.988904	0.898947	0.0143919	0.1382	-0.189713	-0.0805518	0.0804568	0.482724	0.00417981	0.996984	0.883016	0.00891402	0.152681	-0.21558	-0.0737356	0.0470718	0.512493	0.00291184	0.987465	0.88397	0.00652983	0.161968	-0.38501	-0.0808949	0.0266335	0.470622	0.00195181	0.347083	0.857962	0.00438688	0.172021	-0.19712	-0.0731563	0.0607523	0.520025	0.00324327	0.34212	0.875614	0.0068106	0.160999	-0.16555	0.10066	-0.0309364	-0.00120203	0.0533468	0.348513	0.780233	0.99175	0.00296868	0.00935936	0.656297	0.844213	0.948166	0.997382	0.00652714	0.0178227	0.163278	0.132694	-0.174102	-0.0633449	0.0713075	0.575129	0.00361208	0.99979	0.892396	0.00795438	0.158207	-0.384554	-0.0539234	0.0873229	0.63181	0.00412989	0.368475	0.908165	0.00841426	0.15471	-0.0489012	-0.0352018	0.613769	0.758201	0.0119579	0.99987	0.941594	0.0225994	0.125859	-0.0422295	-11.7358	-55.7348	-0.0319879	-0.0705846	-0.0831751	0.849131	0.111153	0.00303553	0.782599	0.539325	0.445888	0.0130215	0.0048267	0.000356027	0.981883	0.999765	0.285398	0.9408	0.895881	0.851975	0.0237405	0.0101552	0.000970202	0.123453	0.150604	0.2148	-0.197756	-0.0640381	0.27448	0.585938	0.00826214	0.999172	0.908422	0.0163265	0.136128	-0.335896	-0.0425468	0.0939603	0.70376	0.00433198	0.608961	0.933949	0.00901491	0.153456	0.10066	-0.00120203	0.348513	0.99175	0.00935936	0.844213	0.997382	0.0178227	0.132694	-11.7358	-0.0705846	0.111153	0.539325	0.0048267	0.999765	0.895881	0.0101552	0.150604	-55.7348	-0.0831751	0.00303553	0.445888	0.000356027	0.285398	0.851975	0.000970202	0.2148	-0.410138	-0.068439	0.0359147	0.54177	0.0022558	0.281725	0.879042	0.00495296	0.17028	-0.00477787	-0.0603728	9.37148669751474e-06	0.547368	3.16994768814035e-06	3.94206661030178e-05	0.839863	7.35108466333572e-06	0.310373
ENSG00000104472	CHRAC1	chromatin accessibility complex subunit 1 [Source:HGNC Symbol;Acc:HGNC:13544]	protein_coding	54108	0.0015459	0.0304425	0.395237	0.755568	0.23347	0.904178	0.939991	0.28025	0.0278625	-0.0105433	0.0574509	0.0789651	0.551718	0.109985	0.9999	0.872557	0.151646	0.0559863	0.415296	0.051898	0.69386	0.701072	0.316745	0.882101	0.874333	0.361444	0.0174794	0.00202346	0.0504743	0.0359916	0.596401	0.0700997	0.0619953	0.863853	0.0811041	0.0712396	-8.94768e-05	0.0387181	0.987489	0.692793	0.28844	0.998906	0.924212	0.338921	0.0190981	0.0798341	0.0322717	0.764392	0.747151	0.281131	0.999981	0.93519	0.338673	0.0201891	0.00469087	0.0900033	0.0137453	0.351129	0.03842	0.198738	0.869881	0.0582331	0.0903416	-0.0639269	0.0386338	0.551257	0.692027	0.260318	0.999744	0.926011	0.313836	0.0234121	-0.0376134	0.036874	0.758782	0.706418	0.280771	0.964222	0.928473	0.329037	0.0202435	-0.228738	0.0199447	0.0209162	0.847503	0.0442891	0.656201	0.975986	0.0687517	0.086945	0.067637	0.0464478	0.425192	0.635014	0.239605	0.999906	0.909264	0.294791	0.0268132	0.00947528	0.0412898	0.917001	0.681368	0.287566	0.996879	0.933282	0.339833	0.0192274	-0.0364746	0.0289909	0.700131	0.773911	0.276435	0.996984	0.964425	0.329278	0.0209009	0.0380874	0.046665	0.688462	0.639434	0.275446	0.988465	0.9275	0.327975	0.0210519	0.0892447	0.0507695	0.557965	0.610512	0.261221	0.805439	0.912031	0.305369	0.0232685	0.121346	0.069377	0.183123	0.484261	0.18044	0.494041	0.859368	0.219996	0.0384172	0.0619499	-0.0961017	0.0425507	0.0161733	0.406352	0.29909	0.662571	0.871704	0.25096	0.223448	0.799637	0.831291	0.91396	0.969087	0.29752	0.270262	0.0252331	0.0299884	0.0497938	0.0515142	0.553421	0.603742	0.276994	0.99979	0.904678	0.33058	0.0210773	0.395694	0.0684713	0.0405758	0.477382	0.0809332	0.304054	0.8463	0.109621	0.0672635	-0.0167941	0.0386004	0.840831	0.695952	0.302693	0.99987	0.924093	0.35834	0.0172417	-0.340496	9.39307	36.9012	0.00485139	0.0757603	0.0781342	0.0724543	0.139763	0.0244957	0.960508	0.446243	0.417457	0.112527	0.158523	0.0597135	0.855786	0.999765	0.298081	0.989363	0.853578	0.836625	0.151881	0.206036	0.0852827	0.0558482	0.043345	0.0773627	-0.0392267	0.0340017	0.802249	0.739009	0.300785	0.999172	0.95107	0.355417	0.0175184	0.219105	0.0510873	0.20698	0.599485	0.190857	0.661097	0.895205	0.235011	0.0362416	-0.0961017	0.0161733	0.29909	0.871704	0.223448	0.831291	0.969087	0.270262	0.0299884	9.39307	0.0757603	0.139763	0.446243	0.158523	0.999765	0.853578	0.206036	0.043345	36.9012	0.0781342	0.0244957	0.417457	0.0597135	0.298081	0.836625	0.0852827	0.0773627	0.270195	0.0682427	0.111129	0.485846	0.141244	0.38947	0.858016	0.17747	0.0476372	0.00217526	0.0529383	0.025645	0.577446	0.0570405	0.0459924	0.855989	0.0668988	0.0779331
ENSG00000164904	ALDH7A1	aldehyde dehydrogenase 7 family member A1 [Source:HGNC Symbol;Acc:HGNC:877]	protein_coding	501	-0.00433521	0.0287988	0.0885746	0.832246	0.0523906	0.698667	0.960081	0.0775222	0.0806478	-0.00150832	0.00794451	0.859802	0.954259	0.140371	0.9999	0.992191	0.186581	0.047294	-2.77517	0.328509	0.05268	0.072921	0.0169511	0.415331	0.327617	0.0293904	0.130972	-0.00271918	-0.0103689	0.0458421	0.938578	0.0352479	0.0767619	0.986175	0.0427445	0.092981	-0.00481797	-0.000686473	0.548686	0.996024	0.12604	0.958357	0.999559	0.166967	0.0511735	-0.0766194	0.0115737	0.838311	0.93462	0.139894	0.999981	0.986456	0.187083	0.0474175	-0.00406269	-0.0390409	0.134597	0.778791	0.0663042	0.542178	0.97608	0.0935906	0.0730632	-0.0436127	0.00514736	0.773207	0.970167	0.138019	0.999744	0.992972	0.182589	0.0479074	0.0531179	0.00804125	0.758326	0.953506	0.137496	0.964222	0.990776	0.178674	0.0480448	0.0112957	0.0480711	0.936599	0.750626	0.138095	0.993772	0.950641	0.182763	0.0484656	0.0675578	0.0128905	0.572371	0.92563	0.127753	0.999906	0.985527	0.172583	0.0506908	-0.0174533	0.000747452	0.891666	0.99579	0.14095	0.995967	0.998926	0.185596	0.0471443	0.0535957	0.0197364	0.688023	0.889617	0.134536	0.996984	0.985421	0.178112	0.0488317	-0.023697	0.000405029	0.859574	0.997698	0.140366	0.994566	0.999394	0.1845	0.0472952	-0.0403738	-0.000121397	0.850982	0.999311	0.140184	0.943238	0.999696	0.178673	0.0473424	0.0302484	0.0115177	0.815711	0.935249	0.144394	0.925912	0.987505	0.181482	0.0468238	-0.0102915	0.0562666	0.00429227	0.0191925	0.922569	0.66857	0.975294	0.89295	0.146509	0.138461	0.981231	0.932699	0.994802	0.975115	0.187482	0.179725	0.0462857	0.0483687	0.0542489	0.015685	0.648582	0.911153	0.137362	0.99979	0.983219	0.182348	0.0486609	0.0309696	0.00663772	0.911056	0.962153	0.146366	0.966841	0.99152	0.183539	0.046322	0.0291178	0.00910957	0.805759	0.948044	0.144106	0.99987	0.988567	0.190912	0.0468975	-0.0105397	-5.74169	-13.0388	0.00338075	-0.0165846	-0.00852359	0.968996	0.526174	0.580306	0.98095	0.907143	0.951561	0.146886	0.12889	0.133023	0.997027	0.999765	0.806317	0.995383	0.985332	0.991607	0.190828	0.172745	0.170298	0.0461904	0.0509805	0.0498334	-0.143309	-0.0219901	0.517755	0.878763	0.128188	0.999172	0.980416	0.171862	0.0511785	0.0269724	0.00571799	0.91308	0.967192	0.146392	0.973344	0.994057	0.187355	0.0463152	0.0562666	0.0191925	0.66857	0.89295	0.138461	0.932699	0.975115	0.179725	0.0483687	-5.74169	-0.0165846	0.526174	0.907143	0.12889	0.999765	0.985332	0.172745	0.0509805	-13.0388	-0.00852359	0.580306	0.951561	0.133023	0.806317	0.991607	0.170298	0.0498334	-0.0244338	0.00206704	0.919606	0.988276	0.146474	0.968972	0.997421	0.183322	0.0462945	-0.00285632	-0.0132465	0.0380178	0.921468	0.0313415	0.0647616	0.982079	0.0382818	0.0965437
ENSG00000105722	ERF	ETS2 repressor factor [Source:HGNC Symbol;Acc:HGNC:3444]	protein_coding	2077	0.0065208	0.0940423	0.00537498	0.446094	1.60349451347589e-05	0.275448	0.80918	6.11703462548211e-05	0.278783	0.010752	0.110427	0.175226	0.389095	0.000215515	0.9999	0.784601	0.000655365	0.223836	-0.269814	0.0825082	0.8391	0.628241	0.000559046	0.943459	0.838703	0.00153215	0.229179	0.00156675	0.138434	0.221564	0.279867	0.000249947	0.295902	0.664785	0.000427454	0.220517	0.0011315	0.130819	0.88026	0.311838	0.000469781	0.991276	0.734197	0.00128137	0.206138	-0.0763557	0.135689	0.827646	0.304706	0.000464856	0.999981	0.720595	0.00131142	0.206382	-0.00198067	0.107809	0.437141	0.411893	0.000366461	0.798715	0.897201	0.000964039	0.211848	-0.170391	0.128897	0.22604	0.313391	0.000253048	0.999744	0.735109	0.000749134	0.22024	-0.181847	0.119966	0.257676	0.349462	0.000273966	0.855228	0.760628	0.000793338	0.218452	-0.0602147	0.100636	0.65059	0.477554	0.000529932	0.962264	0.863998	0.00144297	0.205551	-0.0452898	0.124316	0.685465	0.336975	0.000442283	0.999906	0.759023	0.00124471	0.207531	-0.0202807	0.12415	0.865447	0.34935	0.000468576	0.993744	0.794292	0.00129283	0.206197	-0.0203818	0.12392	0.870188	0.352496	0.000468977	0.996984	0.821873	0.00129188	0.206177	0.0480631	0.139306	0.700744	0.289463	0.000445379	0.988465	0.760567	0.00123884	0.20737	0.173057	0.152572	0.387556	0.24536	0.000344703	0.697233	0.710009	0.000945286	0.213245	0.0784668	0.149244	0.516511	0.259992	0.000431017	0.769038	0.710237	0.00114677	0.210377	0.0847215	-0.126921	0.132832	0.0979347	0.390033	0.299308	0.303719	0.459965	0.000376194	0.000325369	0.792625	0.831291	0.723563	0.816762	0.00105146	0.000929256	0.213529	0.21687	0.0716192	0.145816	0.518755	0.267425	0.000431844	0.99979	0.715557	0.00121846	0.210332	0.158256	0.141945	0.540208	0.277468	0.000439516	0.775506	0.715811	0.00117103	0.209923	0.0924961	0.145678	0.401529	0.26398	0.000381891	0.99987	0.690602	0.00109931	0.213182	0.312428	5.78566	11.6858	0.164462	0.152313	0.142738	0.214666	0.493533	0.595356	0.210982	0.252642	0.277426	0.000266689	0.000422272	0.000457341	0.867906	0.999765	0.817112	0.601194	0.735106	0.73869	0.000777026	0.00118583	0.00121139	0.221411	0.210853	0.208997	-0.035461	0.124503	0.863966	0.357068	0.000509382	0.999172	0.806657	0.00141065	0.206479	-0.114621	0.125916	0.618823	0.332386	0.000464131	0.874957	0.758005	0.0012605	0.208653	-0.126921	0.0979347	0.299308	0.459965	0.000325369	0.831291	0.816762	0.000929256	0.21687	5.78566	0.152313	0.493533	0.252642	0.000422272	0.999765	0.735106	0.00118583	0.210853	11.6858	0.142738	0.595356	0.277426	0.000457341	0.817112	0.73869	0.00121139	0.208997	0.0900098	0.14005	0.690128	0.287222	0.000482006	0.864311	0.732752	0.00126688	0.207771	0.00162961	0.139987	0.208882	0.274531	0.000240958	0.280369	0.656647	0.000412564	0.221339
ENSG00000223496	EXOSC6	exosome component 6 [Source:HGNC Symbol;Acc:HGNC:19055]	protein_coding	118460	0.00459617	-0.1022	0.232533	0.620971	0.223194	0.832954	0.892332	0.269799	0.029668	0.00891061	-0.0930039	0.48762	0.654856	0.294361	0.9999	0.914732	0.34997	0.0182284	0.299825	-0.00362402	0.890505	0.989639	0.195957	0.963526	0.994947	0.240083	0.0401269	0.00489963	-0.0490673	0.0162489	0.806545	0.0522842	0.0308829	0.946261	0.0617627	0.0807124	-0.00286033	-0.0808081	0.813209	0.697467	0.331594	0.989157	0.92553	0.382605	0.01302	0.0537601	-0.0816813	0.924238	0.70073	0.33588	0.999981	0.919816	0.393265	0.0124462	0.00219904	-0.0532756	0.592842	0.801378	0.31108	0.873677	0.978822	0.358062	0.0158371	0.184064	-0.0767039	0.41831	0.710374	0.280135	0.999744	0.931787	0.333896	0.0203395	0.161504	-0.0688716	0.533951	0.739735	0.302378	0.917954	0.938804	0.350704	0.0170703	0.0531133	0.0219798	0.802997	0.922752	0.296299	0.979633	0.989591	0.350133	0.018174	-0.163473	-0.09568	0.363409	0.64451	0.266612	0.999906	0.913681	0.322675	0.0224184	-0.154545	-0.117404	0.422174	0.580832	0.281006	0.988904	0.901667	0.33314	0.020208	-0.119741	-0.109562	0.550992	0.608636	0.305059	0.996984	0.924416	0.358449	0.0166878	-0.094641	-0.0967372	0.638621	0.647025	0.316813	0.987465	0.928919	0.369712	0.0150375	0.0494517	-0.0706492	0.878519	0.738729	0.334564	0.95492	0.945987	0.378518	0.0126219	-0.0922145	-0.0962479	0.636492	0.6516	0.347165	0.837444	0.919505	0.38786	0.0111022	-0.0658948	0.020792	-0.0762554	-0.0694504	0.678909	0.916285	0.71437	0.746466	0.352088	0.367566	0.911174	0.986928	0.933086	0.934792	0.397393	0.413628	0.0104552	0.00845785	-0.0979947	-0.0950676	0.584069	0.652986	0.340023	0.99979	0.920258	0.393839	0.0120514	0.0305927	-0.0727726	0.941521	0.729556	0.368121	0.978624	0.941459	0.408095	0.00838716	0.0110258	-0.0731342	0.950649	0.728181	0.368273	0.99987	0.934872	0.423121	0.00836782	0.290334	1.87971	23.7508	-0.0438365	-0.0679717	-0.05114	0.475888	0.890407	0.502923	0.836431	0.751269	0.808408	0.321041	0.366789	0.326378	0.917229	0.999765	0.756828	0.956516	0.954677	0.96409	0.371956	0.421283	0.369276	0.0146398	0.00855684	0.013902	0.034988	-0.0684076	0.916496	0.753078	0.367571	0.999172	0.953534	0.421244	0.00845716	-0.227795	-0.0850994	0.539505	0.683512	0.332948	0.835575	0.926942	0.380099	0.0130048	0.020792	-0.0694504	0.916285	0.746466	0.367566	0.986928	0.934792	0.413628	0.00845785	1.87971	-0.0679717	0.890407	0.751269	0.366789	0.999765	0.954677	0.421283	0.00855684	23.7508	-0.05114	0.502923	0.808408	0.326378	0.756828	0.96409	0.369276	0.013902	-0.0797882	-0.0828463	0.826543	0.695478	0.363956	0.930023	0.931753	0.403844	0.00891886	0.00550282	-0.0415727	0.00739429	0.834294	0.0313377	0.01527	0.954121	0.0382793	0.0965474
ENSG00000115661	STK16	serine/threonine kinase 16 [Source:HGNC Symbol;Acc:HGNC:11394]	protein_coding	8576	0.00212103	-0.141649	0.361376	0.258605	7.33311322834766e-10	0.893702	0.674591	6.2249185568748e-09	0.448837	0.00092327	-0.131773	0.905121	0.29589	1.07966473251422e-09	0.9999	0.726698	9.10559563222167e-09	0.443201	1.78262	-0.255653	0.184227	0.137875	2.8054097935026e-09	0.554353	0.436624	2.44530189206599e-08	0.475867	0.0064412	-0.0930718	1.39202393115936e-08	0.364789	2.05011234485177e-16	1.30168314209895e-07	0.731157	3.07310068061859e-15	0.62666	0.00415628	-0.124995	0.568443	0.318725	9.32167447347268e-10	0.961417	0.739946	7.7952877449788e-09	0.445349	0.141888	-0.141796	0.67683	0.269237	1.00134168618057e-09	0.999981	0.6875	8.53848980437412e-09	0.444303	0.00297991	-0.0976333	0.227419	0.441597	5.45963290483976e-10	0.644634	0.907002	4.64593546904278e-09	0.453091	0.0287721	-0.130054	0.833992	0.299242	1.06462311224119e-09	0.999744	0.722795	8.92807274215645e-09	0.443407	-0.0384083	-0.132138	0.806256	0.292581	1.05649883848238e-09	0.972857	0.718886	8.7750558217423e-09	0.443519	-0.1141	-0.141541	0.376	0.302807	1.27607974832004e-09	0.897859	0.770273	1.06030811675506e-08	0.444695	-0.087968	-0.140051	0.417166	0.264336	7.96475204718615e-10	0.999906	0.705009	6.86757692058662e-09	0.447638	0.026097	-0.123364	0.822332	0.338254	1.06136337578617e-09	0.991896	0.787215	8.9403750593551e-09	0.443452	0.00974188	-0.127515	0.935895	0.324738	1.08361598599652e-09	0.997591	0.806862	9.10937947662366e-09	0.443148	0.0412907	-0.121647	0.733886	0.340588	1.02921285529016e-09	0.989155	0.799207	8.70833780690001e-09	0.443902	0.319292	-0.0874221	0.0985813	0.486544	2.98989766171804e-10	0.443573	0.865134	2.64264276761706e-09	0.461661	0.171163	-0.0908645	0.143377	0.474784	5.65991826623824e-10	0.450074	0.854528	4.85609317308671e-09	0.456581	0.0667249	-0.0991204	-0.129136	-0.156401	0.48661	0.405027	0.304541	0.227328	1.23881117226082e-09	1.12223746647336e-09	0.837865	0.861984	0.723563	0.651486	1.03554460626993e-08	9.44167922662545e-09	0.445134	0.446593	0.0213511	-0.126133	0.843346	0.324562	1.5282238956009e-09	0.99979	0.764415	1.27337710740378e-08	0.44202	0.39318	-0.103489	0.115144	0.40851	4.81660272969251e-10	0.40646	0.812175	4.18256412328808e-09	0.458906	-0.1313	-0.151284	0.219496	0.230753	7.63815791042818e-10	0.99987	0.654213	6.66608697501547e-09	0.452232	-0.447961	10.1969	59.8526	-0.178425	-0.0930739	-0.0707148	0.0657015	0.212997	0.00413235	0.158486	0.46805	0.55969	3.13681340908133e-10	7.48345301058935e-10	3.14085174918005e-11	0.855786	0.999765	0.285398	0.537734	0.865947	0.896283	2.87948807053718e-09	6.48753013909675e-09	3.27561711746567e-10	0.465031	0.45253	0.496609	0.0730185	-0.117031	0.716636	0.372875	1.46284769522446e-09	0.999172	0.818013	1.2213486816549e-08	0.44267	0.435306	-0.110997	0.0493586	0.368431	2.50305836680635e-10	0.607038	0.783513	2.30436426459172e-09	0.468223	-0.0991204	-0.156401	0.405027	0.227328	1.12223746647336e-09	0.861984	0.651486	9.44167922662545e-09	0.446593	10.1969	-0.0930739	0.212997	0.46805	7.48345301058935e-10	0.999765	0.865947	6.48753013909675e-09	0.45253	59.8526	-0.0707148	0.00413235	0.55969	3.14085174918005e-11	0.285398	0.896283	3.27561711746567e-10	0.496609	0.421552	-0.0884261	0.0521016	0.478702	2.61300849773293e-10	0.305378	0.854027	2.35964647586074e-09	0.467617	0.00658378	-0.0874377	9.22695217411419e-09	0.392295	1.38873423564239e-16	8.46081828711414e-08	0.749921	2.06238433310318e-15	0.630347
ENSG00000186063	AIDA	axin interactor, dorsalization associated [Source:HGNC Symbol;Acc:HGNC:25761]	protein_coding	64853	-0.00131688	-0.0424063	0.419047	0.628703	2.31871213756743e-31	0.91133	0.894329	2.38827350169445e-29	0.842897	0.000753655	-0.0508814	0.889593	0.563781	3.1790502311007e-31	0.9999	0.878062	3.25829158168873e-29	0.841656	0.715119	-0.129247	0.456529	0.294591	6.13428669552858e-27	0.755543	0.612375	5.43106251009224e-25	0.841416	0.00111237	-0.0431484	0.202092	0.61941	1.42737160078063e-31	0.274156	0.874852	1.27458770497175e-29	0.844787	-0.00369996	-0.0541326	0.468548	0.536556	2.47081667484839e-31	0.953712	0.862057	2.5324045190589e-29	0.842648	0.0259484	-0.0516816	0.913444	0.56493	3.19087536490607e-31	0.999981	0.869368	3.28660162585325e-29	0.841641	0.00115486	-0.0369515	0.50585	0.67928	2.57476961932554e-31	0.834322	0.968192	2.66520680097946e-29	0.842486	-0.0137216	-0.0495922	0.88661	0.571396	3.1773686575918e-31	0.999744	0.878301	3.2565680930963e-29	0.841658	-0.0979623	-0.0546419	0.371031	0.531842	2.15479674664627e-31	0.882053	0.861219	2.24163505553612e-29	0.843184	0.184136	-0.0180677	0.0393629	0.847432	9.98256923789839e-32	0.689254	0.975976	1.09892770139531e-29	0.849653	-0.0323458	-0.0531939	0.670828	0.545358	2.93360099525365e-31	0.999906	0.869227	3.02160902511126e-29	0.841973	-0.128829	-0.0830101	0.110984	0.350403	9.05839248864353e-32	0.988904	0.794478	9.61576092442435e-30	0.846537	-0.189574	-0.100683	0.0232779	0.252561	2.47104027563544e-32	0.996984	0.749501	2.82486065795994e-30	0.851428	-0.156609	-0.0817711	0.0630581	0.350692	5.74269340268396e-32	0.987465	0.803772	6.32182428234087e-30	0.848271	-0.330413	-0.0937583	0.0137406	0.278054	1.55961981029102e-32	0.330557	0.735702	1.80274720960639e-30	0.853123	-0.115033	-0.0728636	0.155841	0.408643	1.61383188824073e-31	0.465182	0.819412	1.72191724444803e-29	0.847819	-0.0846329	-0.00364104	-0.0479748	-0.0471545	0.201063	0.964856	0.578234	0.599486	1.94964890065568e-31	4.39667089446492e-31	0.703026	0.994444	0.879091	0.880302	2.08022538600216e-29	4.55110122538493e-29	0.84709	0.843918	-0.182088	-0.0837216	0.01314	0.326598	2.05500803382707e-32	0.99979	0.766175	2.41562130801164e-30	0.855533	-0.355188	-0.0706347	0.0388111	0.410155	5.2472638654125e-32	0.300839	0.813911	5.96582360567063e-30	0.852074	-0.0519463	-0.0544142	0.484516	0.53502	3.45020933669403e-31	0.99987	0.859265	3.62550785147757e-29	0.84487	-0.119203	-8.13645	-15.5711	-0.0589486	-0.0760936	-0.0617663	0.483532	0.150746	0.292118	0.506893	0.390521	0.482057	3.4464248899544e-31	1.57369294789611e-31	2.53212632587739e-31	0.919784	0.999765	0.602122	0.828123	0.826727	0.868734	3.58531581301956e-29	1.74160933371949e-29	2.68792960899005e-29	0.844875	0.847915	0.846078	-0.0959885	-0.0639525	0.490469	0.480709	3.47294265778856e-31	0.999172	0.870743	3.63105753457029e-29	0.844845	-0.123429	-0.0517433	0.425771	0.55253	3.20878919380757e-31	0.780637	0.874903	3.37182161446264e-29	0.845154	-0.00364104	-0.0471545	0.964856	0.599486	4.39667089446492e-31	0.994444	0.880302	4.55110122538493e-29	0.843918	-8.13645	-0.0760936	0.150746	0.390521	1.57369294789611e-31	0.999765	0.826727	1.74160933371949e-29	0.847915	-15.5711	-0.0617663	0.292118	0.482057	2.53212632587739e-31	0.602122	0.868734	2.68792960899005e-29	0.846078	-0.282611	-0.0744324	0.0603301	0.390412	7.59008182904251e-32	0.318615	0.806715	8.44487927994966e-30	0.850689	0.00104377	-0.0427801	0.23725	0.623069	1.60087605779651e-31	0.312029	0.875385	1.42341142130402e-29	0.844342
ENSG00000163704	PRRT3	proline rich transmembrane protein 3 [Source:HGNC Symbol;Acc:HGNC:26591]	protein_coding	285368	0.00190387	-0.580771	0.368884	2.05814209648207e-06	2.33480783964217e-10	0.898108	0.00285467	2.13811672146105e-09	0.465137	-0.00410294	-0.563196	0.560856	4.09951567796537e-06	2.91669017369082e-10	0.9999	0.00426473	2.67805188675248e-09	0.46201	0.369712	-0.59886	0.76741	0.000357053	1.08676691870094e-08	0.914633	0.0280766	8.66000479145607e-08	0.453747	-0.00222729	-0.583261	0.0479874	1.17169957326934e-06	5.34011113341605e-11	0.0798357	0.00194622	3.02742104201238e-10	0.485361	0.0032472	-0.566421	0.625113	3.47437666466473e-06	3.05753241075349e-10	0.965972	0.00420525	2.7467624930111e-09	0.461345	0.202748	-0.587096	0.51327	2.56877232869628e-06	2.79594719806125e-10	0.999981	0.0036811	2.58774365671096e-09	0.462606	0.00604211	-0.504527	0.00624451	1.86241208631067e-05	9.72123051329702e-12	0.133391	0.0201897	1.08056699012291e-10	0.50767	0.115728	-0.57009	0.353938	2.68719907350204e-06	2.27805588671539e-10	0.999744	0.00374011	2.12543635780271e-09	0.465481	0.208612	-0.5596	0.141381	3.4522052796602e-06	1.2266303988197e-10	0.83146	0.00409148	1.17537251276849e-09	0.474067	-0.138282	-0.587858	0.238362	9.05512872073967e-06	4.01262413963359e-10	0.857114	0.0144924	3.61257714622312e-09	0.461523	0.0639847	-0.563235	0.517753	3.96174602409014e-06	2.80794339109541e-10	0.999906	0.00526249	2.5907791660812e-09	0.462546	-0.0944804	-0.594982	0.37146	2.02372989540549e-06	2.34440585551228e-10	0.988904	0.0042836	2.16501146159736e-09	0.465079	-0.0631958	-0.587488	0.566745	3.04910292949986e-06	2.93064167895185e-10	0.996984	0.00633929	2.65967969014335e-09	0.461943	0.0656534	-0.556935	0.552961	6.58159600468866e-06	2.89764900805116e-10	0.987465	0.00915208	2.63844574448632e-09	0.462103	-0.12387	-0.587016	0.485176	2.39972541675712e-06	2.71776440793177e-10	0.763774	0.00499287	2.42477728436657e-09	0.463005	-0.0862967	-0.591535	0.420255	2.38792752499956e-06	3.36542836077477e-10	0.706385	0.00451666	2.99747870180993e-09	0.464031	-0.00950788	-0.0613809	-0.571734	-0.587555	0.913484	0.571881	3.23398267244817e-06	3.25987723732459e-06	4.55289631437567e-10	3.93527892306717e-10	0.979631	0.906858	0.00365864	0.00484464	4.0395548280128e-09	3.54893410323558e-09	0.459714	0.461802	0.0781841	-0.555426	0.426193	7.01896165121706e-06	3.39173912622724e-10	0.99979	0.00821507	3.1060089903294e-09	0.463921	-0.335138	-0.594587	0.140889	1.33040050423741e-06	1.63699170715399e-10	0.438299	0.00251639	1.52663601340412e-09	0.474172	-0.0195895	-0.574631	0.84137	3.47745241338399e-06	4.49237984636448e-10	0.99987	0.00380799	4.06031516435532e-09	0.459906	-0.0238394	-4.71741	-10.1598	-0.574084	-0.588865	-0.581689	0.91529	0.528647	0.602216	4.52451197288188e-06	2.98856381960329e-06	2.94339526374207e-06	4.55395208440853e-10	3.79348030568397e-10	4.02557272090795e-10	0.992316	0.999765	0.82092	0.00392237	0.00560801	0.00360237	4.05085622352304e-09	3.42863385056736e-09	3.54298079658252e-09	0.459711	0.462326	0.461477	0.0218486	-0.567496	0.905152	8.28411010160511e-06	4.54773608521019e-10	0.999172	0.0130345	4.09256907391363e-09	0.45973	-0.0693461	-0.574647	0.734124	3.06729321175396e-06	4.33497401981862e-10	0.915115	0.00419203	3.84456391544528e-09	0.460418	-0.0613809	-0.587555	0.571881	3.25987723732459e-06	3.93527892306717e-10	0.906858	0.00484464	3.54893410323558e-09	0.461802	-4.71741	-0.588865	0.528647	2.98856381960329e-06	3.79348030568397e-10	0.999765	0.00560801	3.42863385056736e-09	0.462326	-10.1598	-0.581689	0.602216	2.94339526374207e-06	4.02557272090795e-10	0.82092	0.00360237	3.54298079658252e-09	0.461477	-0.168256	-0.588341	0.39937	2.24732967910853e-06	3.27008558809563e-10	0.670807	0.00425072	2.91255996343826e-09	0.46444	-0.00222229	-0.584857	0.0513044	1.13391595638318e-06	5.63309165854277e-11	0.0841431	0.00196602	3.04421052071794e-10	0.484643
ENSG00000111237	VPS29	VPS29 retromer complex component [Source:HGNC Symbol;Acc:HGNC:14340]	protein_coding	51699	-0.00191797	-0.143355	0.285824	0.140015	1.11728045486993e-06	0.858452	0.536689	5.45812095422018e-06	0.32975	0.00106934	-0.155649	0.858438	0.112237	1.85010919972111e-06	0.9999	0.510429	8.94154982796688e-06	0.320466	-1.01435	-0.0012011	0.296466	0.992272	1.14720264055109e-06	0.65006	0.996343	6.20610976061e-06	0.368969	-0.00190661	-0.164733	0.0461235	0.0840689	3.04376938274366e-07	0.0771916	0.403306	8.5475321605297e-07	0.352965	-0.00450395	-0.159338	0.424139	0.101696	1.40356274040677e-06	0.943744	0.485708	6.77238552340055e-06	0.325571	0.00299436	-0.154006	0.990938	0.122829	1.87694988567996e-06	0.999981	0.513177	9.07127045794593e-06	0.320199	-0.000458825	-0.158766	0.811055	0.111172	1.8289185928169e-06	0.951433	0.673569	8.2561250254173e-06	0.32068	-0.15198	-0.154224	0.150071	0.108928	7.2970859605369e-07	0.999744	0.4992	3.76079193695642e-06	0.337467	0.166239	-0.14512	0.167806	0.132308	7.88393501595029e-07	0.83473	0.538393	4.01943523503704e-06	0.336074	0.0751635	-0.110577	0.450234	0.297669	2.30231839824765e-06	0.92149	0.766383	1.07475962741621e-05	0.319553	0.0264682	-0.150779	0.752882	0.123149	1.79434596646229e-06	0.999906	0.534354	8.63793664465856e-06	0.321034	0.129047	-0.120244	0.148854	0.222822	7.25570707862376e-07	0.988904	0.686848	3.73114783682269e-06	0.33757	0.138001	-0.116538	0.13834	0.23914	6.8919776168509e-07	0.996984	0.738746	3.5414790391751e-06	0.338494	0.0705779	-0.139239	0.452183	0.158985	1.45144156119183e-06	0.987465	0.634042	7.02949095022282e-06	0.324954	0.148534	-0.133887	0.323472	0.175068	1.20425039869493e-06	0.652094	0.626663	5.67383011667726e-06	0.32838	0.117381	-0.12776	0.194929	0.196585	1.04773169018929e-06	0.507673	0.643183	5.10159268571926e-06	0.334191	0.0507854	0.0368196	-0.153902	-0.145354	0.493428	0.689597	0.115151	0.148874	1.8193938012336e-06	2.09428553006461e-06	0.840373	0.939571	0.502374	0.558102	8.67819977727333e-06	9.92115317361662e-06	0.323973	0.321336	0.049601	-0.144744	0.552255	0.144357	1.91772696644065e-06	0.99979	0.578944	9.28128105693514e-06	0.322988	0.177663	-0.142744	0.35963	0.146262	1.53732384571245e-06	0.65196	0.566269	7.21045084172525e-06	0.327113	0.00641225	-0.153951	0.938468	0.119302	2.245588523815e-06	0.99987	0.508845	1.07332218760613e-05	0.320024	-0.073642	7.33605	15.4677	-0.162837	-0.128015	-0.139505	0.698468	0.246815	0.348798	0.10359	0.198898	0.157421	2.10329843755668e-06	1.22288907838884e-06	1.51050694878458e-06	0.960055	0.999765	0.647196	0.451751	0.681919	0.613192	9.94347359504756e-06	6.08548915689027e-06	7.08307585675275e-06	0.321255	0.331349	0.32744	0.00276401	-0.154453	0.985827	0.130346	2.25135115896919e-06	0.999172	0.592522	1.06749344151123e-05	0.319975	0.126278	-0.149297	0.465499	0.127256	1.76751348373307e-06	0.799626	0.539245	8.36743698351541e-06	0.324513	0.0368196	-0.145354	0.689597	0.148874	2.09428553006461e-06	0.939571	0.558102	9.92115317361662e-06	0.321336	7.33605	-0.128015	0.246815	0.198898	1.22288907838884e-06	0.999765	0.681919	6.08548915689027e-06	0.331349	15.4677	-0.139505	0.348798	0.157421	1.51050694878458e-06	0.647196	0.613192	7.08307585675275e-06	0.32744	0.133265	-0.141653	0.431644	0.152154	1.69987415152559e-06	0.696239	0.583911	7.84029740559552e-06	0.325242	-0.00176364	-0.1652	0.0689038	0.0846234	4.13802706853943e-07	0.108681	0.401705	1.11696667343061e-06	0.347573
ENSG00000242485	MRPL20	mitochondrial ribosomal protein L20 [Source:HGNC Symbol;Acc:HGNC:14478]	protein_coding	55052	0.0015213	-0.0697297	0.492244	0.558945	2.69877316821448e-05	0.927414	0.867349	9.83546585003864e-05	0.268226	0.00240906	-0.0657317	0.743887	0.582838	3.17273080838905e-05	0.9999	0.886087	0.000117084	0.264901	-0.0331379	0.0102608	0.977445	0.945535	0.000157905	0.992468	0.976563	0.000506923	0.260966	-0.000836094	-0.0662886	0.48189	0.577108	2.67140232072353e-05	0.563998	0.855709	5.36290975347103e-05	0.268434	-0.000837524	-0.062514	0.904024	0.600378	3.3049823066016e-05	0.992714	0.890495	0.000117746	0.264059	0.339224	-0.0893392	0.293956	0.461243	2.03982959136242e-05	0.999981	0.821788	7.90314126136645e-05	0.273928	8.67319807057443e-05	-0.0605305	0.970702	0.619164	3.32434321121995e-05	0.994932	0.949842	0.00011196	0.263938	-0.028811	-0.0615646	0.825557	0.6049	3.25553549442055e-05	0.999744	0.892909	0.000118874	0.26437	0.0723041	-0.0577187	0.627581	0.627936	2.99694616904408e-05	0.939534	0.903328	0.000109361	0.266075	-0.0783987	-0.0662136	0.523449	0.612645	3.23651733779883e-05	0.937253	0.914659	0.000118169	0.267241	0.0801007	-0.0524538	0.437912	0.659709	2.54727892024554e-05	0.999906	0.918858	9.5630972960355e-05	0.269408	0.178761	-0.0150485	0.103443	0.900504	1.02063606503019e-05	0.988904	0.983227	4.14736600002831e-05	0.287776	0.155092	-0.019645	0.176266	0.87161	1.47482657857568e-05	0.996984	0.982891	5.77658919311852e-05	0.280459	0.0891227	-0.0431406	0.440263	0.7212	2.55424521372107e-05	0.987465	0.94781	9.52907045305371e-05	0.269352	0.288005	-0.0229427	0.11798	0.847979	1.1201638325829e-05	0.46835	0.971463	4.31594975939254e-05	0.285936	0.152465	-0.02672	0.171351	0.825334	1.68902162489396e-05	0.483681	0.968139	6.3398491660732e-05	0.280598	0.116885	-0.0398823	-0.059609	-0.072463	0.198894	0.725394	0.615167	0.556915	1.86363212044266e-05	3.67202726626402e-05	0.701657	0.947818	0.896505	0.863341	7.13295251985465e-05	0.000131884	0.278599	0.264609	0.109001	-0.0395956	0.287668	0.742964	2.34904792492214e-05	0.99979	0.948035	8.99085561551326e-05	0.273866	0.23243	-0.0460673	0.330302	0.701453	2.5478570701559e-05	0.62835	0.93318	9.10913243197743e-05	0.272194	0.0443171	-0.05505	0.664665	0.648393	3.56865673370399e-05	0.99987	0.909232	0.000131186	0.265205	0.0153821	7.11052	31.0971	-0.0604097	-0.0359336	-0.0309753	0.947636	0.362803	0.124371	0.621581	0.769276	0.79574	3.87061832565225e-05	2.68679018479505e-05	1.35683130302215e-05	0.994382	0.999765	0.439181	0.881831	0.957859	0.962009	0.000136959	0.000100651	5.16919238799465e-05	0.263506	0.271099	0.285021	0.0241697	-0.0575853	0.899622	0.644778	3.85081738798746e-05	0.999172	0.927237	0.000139461	0.263614	0.155601	-0.0550715	0.465242	0.64563	3.06239971571072e-05	0.799435	0.914986	0.000110619	0.26839	-0.0398823	-0.072463	0.725394	0.556915	3.67202726626402e-05	0.947818	0.863341	0.000131884	0.264609	7.11052	-0.0359336	0.362803	0.769276	2.68679018479505e-05	0.999765	0.957859	0.000100651	0.271099	31.0971	-0.0309753	0.124371	0.79574	1.35683130302215e-05	0.439181	0.962009	5.16919238799465e-05	0.285021	0.238707	-0.0382114	0.251672	0.751259	2.16492236089162e-05	0.546466	0.948694	7.87333938834313e-05	0.27554	-0.000365671	-0.0638486	0.761475	0.592289	3.19332011356315e-05	0.814396	0.86333	6.28395141235173e-05	0.264768
ENSG00000128191	DGCR8	DGCR8 microprocessor complex subunit [Source:HGNC Symbol;Acc:HGNC:2847]	protein_coding	54487	8.99971443137205e-05	-0.00732217	0.961705	0.942207	1.25995910921284e-06	0.997271	0.988622	6.1078073686585e-06	0.327552	0.00226479	-0.0108341	0.716191	0.914584	1.18751563313438e-06	0.9999	0.983152	5.93929092860433e-06	0.328636	3.31287	-0.305515	0.000876686	0.0146889	7.00047857813359e-09	0.308389	0.157294	5.76611074016815e-08	0.461044	0.00295672	0.0101826	0.00250403	0.914735	1.8559682307958e-08	0.00589094	0.980643	6.49105311984154e-08	0.399687	-0.00885283	-0.0177979	0.12869	0.85779	4.38714607298539e-07	0.882939	0.968611	2.32973356800751e-06	0.346541	0.0301113	-0.00930716	0.9125	0.927981	1.25435999711753e-06	0.999981	0.984242	6.29175846191597e-06	0.327634	0.00215207	0.0166437	0.279013	0.870482	7.38527411687735e-07	0.690925	0.987911	3.63601545848912e-06	0.337251	0.00750255	-0.00681105	0.945849	0.94596	1.25863419441121e-06	0.999744	0.989597	6.20989875478296e-06	0.327571	-0.00692108	-0.00719366	0.9562	0.94305	1.25955068939799e-06	0.994821	0.987822	6.18362709854049e-06	0.327558	0.104297	0.00728892	0.314234	0.947171	1.04006756752786e-06	0.880823	0.991572	5.20935142272139e-06	0.334326	0.0468888	-0.00155218	0.591325	0.987713	1.10588878569825e-06	0.999906	0.998167	5.56717204820657e-06	0.329937	0.0945056	0.0177112	0.310684	0.863122	7.88858471138946e-07	0.988904	0.97613	4.02970521741147e-06	0.336064	0.0717131	0.0125086	0.461033	0.903825	9.8432225392906e-07	0.996984	0.988	4.92658379005245e-06	0.332057	0.0349804	0.000362948	0.72035	0.997172	1.18969142593119e-06	0.988627	0.999394	5.87007853345298e-06	0.328603	0.147496	0.0129005	0.345668	0.899448	8.40421316223085e-07	0.668461	0.985083	4.07025277126106e-06	0.334921	0.0672523	0.00853512	0.477108	0.934075	1.46017657618908e-06	0.743739	0.986844	6.89680677507149e-06	0.328069	-0.0104157	0.0817031	-0.00726874	0.0142727	0.892785	0.393564	0.942716	0.89057	1.82281277373716e-06	1.31941129613576e-06	0.974467	0.86011	0.986415	0.974093	8.68853208943305e-06	6.50976320308293e-06	0.323938	0.329946	-0.00776007	-0.00864973	0.928875	0.932894	1.83128757885483e-06	0.99979	0.987122	8.90228256206861e-06	0.323851	0.291586	0.013005	0.146924	0.897312	7.03628496101614e-07	0.44387	0.979529	3.52254439121516e-06	0.341443	0.0188293	-0.00407492	0.827543	0.968146	1.79868490322845e-06	0.99987	0.993631	8.77025086007496e-06	0.324187	-0.225208	0.8694	-0.947916	-0.0311284	-0.00385709	-0.00799821	0.253228	0.895507	0.95612	0.761423	0.970422	0.937868	1.0137477742261e-06	1.82357229133452e-06	1.8354067578055e-06	0.874186	0.999765	0.985029	0.932702	0.995739	0.988565	5.09100559752551e-06	8.77660076185658e-06	8.43735594407891e-06	0.334796	0.32393	0.323809	0.0529135	0.00273283	0.743756	0.979319	1.75073664643049e-06	0.999172	0.99752	8.50276065957815e-06	0.324691	0.177244	0.000903158	0.324275	0.992855	1.18060478308672e-06	0.726612	0.998711	5.75261431309187e-06	0.331997	0.0817031	0.0142727	0.393564	0.89057	1.31941129613576e-06	0.86011	0.974093	6.50976320308293e-06	0.329946	0.8694	-0.00385709	0.895507	0.970422	1.82357229133452e-06	0.999765	0.995739	8.77660076185658e-06	0.32393	-0.947916	-0.00799821	0.95612	0.937868	1.8354067578055e-06	0.985029	0.988565	8.43735594407891e-06	0.323809	0.241755	0.0170964	0.168719	0.866205	7.74484065590312e-07	0.459834	0.974217	3.81575076217666e-06	0.339705	0.00303488	0.0128512	0.00215133	0.892381	1.62998852231867e-08	0.0050749	0.97335	5.60739768441838e-08	0.401757
ENSG00000189067	LITAF	lipopolysaccharide induced TNF factor [Source:HGNC Symbol;Acc:HGNC:16841]	protein_coding	9516	0.00310119	0.441369	0.49253	0.0723056	0.0313945	0.927414	0.407487	0.0498279	0.0964927	0.0054061	0.448644	0.719263	0.0686271	0.0356341	0.9999	0.42019	0.0576429	0.0926485	-3.17024	0.796757	0.183755	0.0104041	0.00820918	0.554353	0.134368	0.015808	0.153761	0.00664984	0.496464	0.00503041	0.0343789	0.00167447	0.0109549	0.273165	0.002514	0.175814	-0.0099848	0.445827	0.480324	0.0688045	0.0310791	0.95372	0.41446	0.0502043	0.0967972	-0.147325	0.470294	0.823758	0.0612485	0.0366957	0.999981	0.384261	0.0593971	0.0917509	-0.0131371	0.314876	0.00521213	0.185424	0.00171967	0.121984	0.76477	0.00379552	0.175157	-0.0843671	0.457935	0.751663	0.0617171	0.0360183	0.999744	0.395225	0.0579177	0.0923209	-0.281062	0.443585	0.354301	0.0694357	0.027168	0.880926	0.416694	0.0445119	0.100826	-0.119369	0.497016	0.633246	0.0647227	0.0311361	0.960429	0.476511	0.0507495	0.0978681	-0.0318166	0.454609	0.880149	0.0649616	0.0370606	0.999906	0.416378	0.0597461	0.0914477	-0.024793	0.451754	0.912557	0.0731165	0.0372066	0.996879	0.469142	0.0590706	0.0913272	-0.238379	0.393897	0.309408	0.116689	0.0254364	0.996984	0.589452	0.0426214	0.102781	-0.172712	0.422659	0.463529	0.0893794	0.0306283	0.987465	0.52084	0.049961	0.0972373	0.394306	0.51095	0.296087	0.0404933	0.0248815	0.631438	0.360661	0.0403244	0.103433	0.198704	0.515506	0.375475	0.03742	0.0269053	0.671607	0.340876	0.0426248	0.102288	0.227193	-0.41912	0.474208	0.36007	0.213033	0.062777	0.0487241	0.139304	0.0201393	0.0095929	0.705593	0.767043	0.351266	0.54655	0.0343036	0.0182124	0.110888	0.132012	0.0237364	0.474346	0.908371	0.0543491	0.0358698	0.99979	0.398165	0.0578802	0.0935263	0.159999	0.48046	0.738824	0.0498781	0.034595	0.887711	0.371931	0.0527623	0.0946421	0.0548452	0.478123	0.789078	0.050954	0.0351054	0.99987	0.358643	0.0570716	0.094191	0.441251	10.3581	54.7292	0.516631	0.507506	0.524152	0.345982	0.508945	0.178051	0.0366046	0.0418273	0.031825	0.0258865	0.0306609	0.0182118	0.890663	0.999765	0.496586	0.284052	0.389142	0.335045	0.0429944	0.050306	0.03064	0.103447	0.0983364	0.113825	0.139109	0.495177	0.717139	0.0503973	0.0343388	0.999172	0.431955	0.0554785	0.0948708	0.188506	0.477915	0.659332	0.0495665	0.0335456	0.890674	0.371098	0.0528898	0.0955888	-0.41912	0.36007	0.062777	0.139304	0.0095929	0.767043	0.54655	0.0182124	0.132012	10.3581	0.507506	0.508945	0.0418273	0.0306609	0.999765	0.389142	0.050306	0.0983364	54.7292	0.524152	0.178051	0.031825	0.0182118	0.496586	0.335045	0.03064	0.113825	0.377057	0.507117	0.367157	0.0389614	0.0266258	0.645073	0.344071	0.0421196	0.102602	0.00732621	0.505713	0.00215418	0.0297782	0.000877314	0.00507818	0.254843	0.00137264	0.191477
ENSG00000132382	MYBBP1A	MYB binding protein 1a [Source:HGNC Symbol;Acc:HGNC:7546]	protein_coding	10514	0.0019748	-0.0510363	0.264192	0.591189	4.50733939707381e-07	0.846937	0.881184	2.36996976233302e-06	0.346062	0.00661028	-0.0519984	0.260952	0.584513	4.47221944207393e-07	0.9999	0.886593	2.41685708342312e-06	0.346201	-0.483438	0.00982812	0.632072	0.9394	3.10724485995807e-06	0.854072	0.973725	1.53088649197934e-05	0.348847	-0.0022926	-0.0535175	0.0142532	0.560545	5.00094179496095e-08	0.0275145	0.847336	1.61167278478869e-07	0.383606	-0.00257765	-0.0435155	0.642663	0.648185	7.23122687444556e-07	0.968037	0.909198	3.70482409134977e-06	0.33763	-0.0635683	-0.0351019	0.806507	0.718964	7.76364923578706e-07	0.999981	0.926814	4.03624402798065e-06	0.336352	-0.00109673	-0.0522878	0.561311	0.590913	6.83799294639708e-07	0.860073	0.944201	3.38579917284002e-06	0.338635	-0.023205	-0.0403939	0.824467	0.671378	7.8020825209639e-07	0.999744	0.917754	4.00518452827967e-06	0.336263	0.236107	-0.0280515	0.0452127	0.763102	1.261350219482e-07	0.767894	0.944881	7.4492343646161e-07	0.368134	-0.00752983	-0.0468355	0.939063	0.655396	1.01729202807285e-06	0.994216	0.929084	5.10880471544383e-06	0.334732	-0.0626282	-0.0473779	0.448598	0.619362	6.13538891000796e-07	0.999906	0.902918	3.2333561717737e-06	0.340577	-0.0250328	-0.0468247	0.777441	0.632611	7.69329762276236e-07	0.991647	0.917745	3.94253079653186e-06	0.336516	-0.0420442	-0.0516633	0.648557	0.599359	7.25626084474658e-07	0.996984	0.921948	3.71447875223776e-06	0.337568	-0.0557226	-0.0517875	0.546865	0.593192	6.75855973873941e-07	0.987465	0.912328	3.4953664907833e-06	0.338845	0.00700039	-0.0393865	0.962418	0.685591	7.97152374992964e-07	0.988139	0.935043	3.88420428901724e-06	0.335875	-0.0708426	-0.0565144	0.428986	0.563221	7.92820880967167e-07	0.711406	0.891425	3.94438815145932e-06	0.33928	-0.0275669	0.00545301	-0.040673	-0.0386732	0.70637	0.952174	0.671145	0.69535	9.89007831421176e-07	1.05351014552545e-06	0.920759	0.992677	0.916504	0.918937	4.97156244033559e-06	5.30605957100037e-06	0.335248	0.334091	-0.0139425	-0.0429691	0.865547	0.658928	1.04151752661419e-06	0.99979	0.92306	5.29306635533336e-06	0.334301	-0.154379	-0.0507148	0.419644	0.598854	7.83536893448095e-07	0.697073	0.896708	3.88334173536948e-06	0.339494	-0.0360209	-0.0457894	0.659811	0.635619	9.6586679474766e-07	0.99987	0.903869	4.95948285575514e-06	0.335681	0.00723097	0.00479345	3.5348	-0.0393233	-0.0400787	-0.0365636	0.969234	0.99939	0.82849	0.688045	0.684382	0.706816	1.05452548875123e-06	1.05524177104373e-06	1.03286665852577e-06	0.997027	0.999916	0.931106	0.904839	0.937181	0.941858	5.27668526189467e-06	5.31735536167011e-06	5.00928291312055e-06	0.334073	0.33406	0.334453	-0.268425	-0.0897279	0.0771866	0.36105	2.51824875554387e-07	0.999172	0.809934	1.43665159330534e-06	0.359714	-0.146078	-0.0466517	0.391448	0.626101	7.54291054153822e-07	0.764068	0.906752	3.81750904225843e-06	0.340184	0.00545301	-0.0386732	0.952174	0.69535	1.05351014552545e-06	0.992677	0.918937	5.30605957100037e-06	0.334091	0.00479345	-0.0400787	0.99939	0.684382	1.05524177104373e-06	0.999916	0.937181	5.31735536167011e-06	0.33406	3.5348	-0.0365636	0.82849	0.706816	1.03286665852577e-06	0.931106	0.941858	5.00928291312055e-06	0.334453	-0.0984485	-0.0499297	0.55598	0.607225	9.00654312383991e-07	0.784288	0.904145	4.38955577968173e-06	0.336958	-0.00249061	-0.056478	0.00832547	0.536908	3.20644079262463e-08	0.0169574	0.834584	1.04763202153499e-07	0.390879
ENSG00000145740	SLC30A5	solute carrier family 30 member 5 [Source:HGNC Symbol;Acc:HGNC:19089]	protein_coding	64924	-0.0014964	0.0318892	0.380029	0.727929	3.79081152636435e-06	0.903002	0.929888	1.66994758876851e-05	0.306978	-0.000361732	0.0244102	0.949231	0.791133	5.3581772101686e-06	0.9999	0.952621	2.3474886299172e-05	0.300347	-0.489164	0.0393054	0.604024	0.744883	1.6354449297338e-06	0.83838	0.895806	8.50464064184989e-06	0.361898	-0.00210428	0.0116607	0.0196253	0.895421	4.50526007797549e-07	0.0364998	0.973851	1.22949162096482e-06	0.346071	0.00282782	0.0272734	0.596791	0.766168	4.73144779436668e-06	0.962477	0.945065	2.04534599645945e-05	0.30274	-0.0925543	0.0313733	0.710894	0.738096	5.04554750910269e-06	0.999981	0.932942	2.2368988168419e-05	0.301505	0.000431682	0.0284806	0.812363	0.761218	5.23333339985844e-06	0.951476	0.974262	2.14382230197784e-05	0.300802	0.0249335	0.0238473	0.804402	0.794576	5.22158778436662e-06	0.999744	0.952625	2.27709820669738e-05	0.300845	0.108668	0.0294193	0.342823	0.747325	3.57562679637888e-06	0.87823	0.940928	1.60402093845319e-05	0.30809	0.0741384	-0.00638774	0.428418	0.94881	3.07549390658874e-06	0.913297	0.991572	1.39927238619036e-05	0.314067	-0.0307609	0.0203062	0.699327	0.825257	5.01879701172985e-06	0.999906	0.961639	2.2056788537234e-05	0.301607	-0.0894576	0.000537165	0.29236	0.995421	3.25318043235652e-06	0.988904	0.998926	1.47367019541933e-05	0.309883	-0.0938777	-0.0015496	0.288933	0.986851	3.22990545037093e-06	0.996984	0.998115	1.46312677553707e-05	0.310018	-0.130765	-0.00313241	0.139566	0.972887	1.99885621455973e-06	0.987465	0.995717	9.42829344822712e-06	0.319028	-0.111167	0.00889752	0.435984	0.923969	4.08204337139451e-06	0.730299	0.987069	1.72799581658666e-05	0.305567	-0.181459	-0.0165876	0.0325931	0.856062	6.96669629118583e-07	0.293436	0.972986	3.5028777920351e-06	0.341623	-0.154754	0.172799	0.0222288	0.0705647	0.025261	0.044924	0.803073	0.44575	5.69765755130032e-07	8.94170303231806e-07	0.651655	0.762642	0.953586	0.810206	2.99357229829178e-06	4.57553057772773e-06	0.345247	0.33709	-0.197208	-0.0151665	0.0108912	0.865687	2.89045677788748e-07	0.99979	0.975698	1.63243332575263e-06	0.357299	-0.263342	0.00735313	0.149641	0.936036	2.17003271813963e-06	0.446877	0.987788	9.87742304388824e-06	0.320668	-0.084363	0.0121329	0.2813	0.895222	3.28625367819914e-06	0.99987	0.977331	1.52314087833841e-05	0.312803	-0.098129	3.37751	-15.0933	0.0149751	0.0378736	0.0103818	0.585157	0.574277	0.333791	0.873134	0.688398	0.910867	4.8539524623323e-06	4.81552885450334e-06	3.64127472733754e-06	0.944514	0.999765	0.635832	0.964847	0.938148	0.98462	2.12568585416304e-05	2.1249606224135e-05	1.57354694858955e-05	0.305305	0.305458	0.310841	-0.112295	0.00470301	0.444741	0.960745	4.2657671721079e-06	0.999172	0.99568	1.91609567752325e-05	0.3078	0.00946381	0.025891	0.953975	0.779029	5.5438938081222e-06	0.985962	0.956645	2.36462186494036e-05	0.302725	0.172799	0.0705647	0.044924	0.44575	8.94170303231806e-07	0.762642	0.810206	4.57553057772773e-06	0.33709	3.37751	0.0378736	0.574277	0.688398	4.81552885450334e-06	0.999765	0.938148	2.1249606224135e-05	0.305458	-15.0933	0.0103818	0.333791	0.910867	3.64127472733754e-06	0.635832	0.98462	1.57354694858955e-05	0.310841	-0.132751	0.0122067	0.407581	0.895521	4.07392809776401e-06	0.677307	0.979406	1.73906746003443e-05	0.308686	-0.00201444	0.010705	0.0275757	0.904346	5.90651949424673e-07	0.0490293	0.977433	1.55650974835347e-06	0.341256
ENSG00000115446	UNC50	unc-50 inner nuclear membrane RNA binding protein [Source:HGNC Symbol;Acc:HGNC:16046]	protein_coding	25972	0.000105081	-0.195194	0.942596	0.0148167	1.80659129500408e-05	0.994641	0.197613	6.82052957427961e-05	0.276383	0.0038814	-0.201479	0.422809	0.0117415	1.35933330998459e-05	0.9999	0.191682	5.45398242777402e-05	0.282089	1.96252	-0.299713	0.0193766	0.00569951	1.78319416366822e-05	0.364558	0.100923	7.2957355548728e-05	0.311571	0.000324117	-0.192758	0.678848	0.0156103	1.67752990571267e-05	0.743336	0.193198	3.48643364481648e-05	0.277876	-0.00166906	-0.196691	0.714781	0.0137929	1.70610841485939e-05	0.977776	0.20886	6.51206965319474e-05	0.277536	0.0132985	-0.195716	0.950298	0.0164919	1.80763811193075e-05	0.999981	0.214471	7.07881019326769e-05	0.276371	0.00230943	-0.169429	0.134369	0.0343013	6.63650271701458e-06	0.542178	0.478333	2.65383577801663e-05	0.296206	-0.0506709	-0.194778	0.555302	0.0143331	1.55050050776011e-05	0.999744	0.21001	6.10516910758078e-05	0.279457	0.100454	-0.189403	0.3043	0.0169021	1.13014610281572e-05	0.873578	0.229397	4.53147423688263e-05	0.28576	-0.0560011	-0.172118	0.484941	0.0461842	4.92524489755649e-05	0.926528	0.414185	0.000172168	0.258434	0.0643543	-0.187375	0.342965	0.0184803	1.21184416450825e-05	0.999906	0.244389	4.89409836600483e-05	0.284376	0.0747065	-0.175221	0.303265	0.0307909	1.12785597311815e-05	0.988904	0.331212	4.54330520361979e-05	0.285801	0.102913	-0.166866	0.172467	0.0393918	7.87262879831841e-06	0.996984	0.407522	3.25383223634908e-05	0.292877	0.131187	-0.167633	0.0818529	0.0347376	4.65623829609338e-06	0.987465	0.368199	2.0275783589058e-05	0.303048	0.160252	-0.173183	0.187	0.0308594	8.30957994770762e-06	0.538811	0.321674	3.29878115611533e-05	0.291819	0.00940906	-0.19468	0.897828	0.0169157	2.27120087641166e-05	0.960817	0.245946	8.26852238576047e-05	0.274558	-0.0472191	0.139714	-0.197849	-0.160397	0.428644	0.0569791	0.0128004	0.0444176	1.73080779813699e-05	4.50845744541687e-06	0.811129	0.767043	0.192406	0.340764	6.68359076615409e-05	1.98988047537852e-05	0.280102	0.306732	-0.0277012	-0.202568	0.680209	0.0123418	2.12134240240719e-05	0.99979	0.21271	8.20231370088905e-05	0.275956	0.0428658	-0.193912	0.784129	0.0158728	2.21280007130482e-05	0.911222	0.225581	8.05449934981946e-05	0.275092	-0.0465911	-0.204224	0.48523	0.0110124	1.84181734426265e-05	0.99987	0.181844	7.25087070288148e-05	0.278839	-0.30817	10.3002	11.331	-0.229808	-0.159023	-0.185537	0.0413984	0.0415431	0.394042	0.00403974	0.0451684	0.0209248	3.53767463299898e-06	3.5471449657593e-06	1.65533004364606e-05	0.855786	0.999765	0.679748	0.101144	0.401423	0.281106	1.59248936421845e-05	1.60648450495403e-05	6.20666730728058e-05	0.311394	0.311343	0.281007	0.0239175	-0.192439	0.848532	0.0203758	2.25109487203114e-05	0.999172	0.313333	8.61119321703989e-05	0.27474	0.143899	-0.190403	0.30067	0.0164692	1.41909423173451e-05	0.715464	0.228034	5.53226055564329e-05	0.284118	0.139714	-0.160397	0.0569791	0.0444176	4.50845744541687e-06	0.767043	0.340764	1.98988047537852e-05	0.306732	10.3002	-0.159023	0.0415431	0.0451684	3.5471449657593e-06	0.999765	0.401423	1.60648450495403e-05	0.311343	11.331	-0.185537	0.394042	0.0209248	1.65533004364606e-05	0.679748	0.281106	6.20666730728058e-05	0.281007	0.124832	-0.184392	0.359771	0.0217022	1.57442520157404e-05	0.638792	0.268516	5.89906190238599e-05	0.282021	0.000385849	-0.192121	0.626161	0.0159533	1.62894894450834e-05	0.696903	0.194685	3.3659660084855e-05	0.278466
ENSG00000197594	ENPP1	ectonucleotide pyrophosphatase/phosphodiesterase 1 [Source:HGNC Symbol;Acc:HGNC:3356]	protein_coding	5167	-0.00548362	0.282912	0.063125	0.074937	0.0537427	0.636973	0.414004	0.0792131	0.079837	-0.00330974	0.259009	0.738478	0.109914	0.167199	0.9999	0.505498	0.216718	0.0408354	0.703993	0.168949	0.674343	0.432045	0.0518314	0.87358	0.722187	0.0769192	0.0928682	-0.00390052	0.230715	0.0130119	0.137144	0.0196454	0.025394	0.497239	0.0247798	0.110342	-0.0117125	0.238658	0.207523	0.135421	0.102981	0.905144	0.542544	0.140693	0.0582748	0.0632439	0.247969	0.884673	0.132861	0.172059	0.999981	0.529252	0.223364	0.0397573	-0.000314274	0.249735	0.921145	0.129601	0.172671	0.981529	0.698836	0.215538	0.0396233	-0.318816	0.25219	0.0668328	0.110107	0.0555868	0.999744	0.501508	0.0840141	0.07876	0.29599	0.268547	0.137209	0.0921483	0.0833059	0.83146	0.467733	0.116178	0.0655039	0.210875	0.296698	0.200222	0.0917758	0.117006	0.836119	0.541233	0.158481	0.0544596	-0.145309	0.236795	0.294491	0.140489	0.121329	0.999906	0.561074	0.165088	0.0525295	-0.0862671	0.230758	0.561692	0.162352	0.155596	0.988904	0.627563	0.202056	0.0435162	-0.119243	0.221001	0.44105	0.181978	0.14322	0.996984	0.68391	0.188014	0.0465621	-0.127097	0.227014	0.412892	0.164653	0.139682	0.987465	0.641633	0.183741	0.0474726	-0.268682	0.217214	0.279916	0.182829	0.118599	0.617457	0.635977	0.154619	0.0533355	-0.066383	0.241457	0.658152	0.143161	0.161455	0.848947	0.577265	0.199716	0.042655	-0.127605	0.134749	0.254172	0.29201	0.295726	0.374429	0.113192	0.0784045	0.120514	0.133252	0.750644	0.854561	0.498213	0.430151	0.158647	0.173886	0.0534028	0.0497708	0.00426405	0.25772	0.975306	0.116162	0.171768	0.99979	0.528328	0.220414	0.0403062	-0.129423	0.24794	0.686324	0.127778	0.163147	0.861414	0.53893	0.20169	0.0422614	-0.0474525	0.249342	0.728911	0.125643	0.165396	0.99987	0.519809	0.214672	0.0417435	-0.333264	-20.2741	-62.8789	0.221212	0.182365	0.194	0.286204	0.0504441	0.0191096	0.17611	0.259021	0.218954	0.118764	0.0465166	0.0251213	0.881232	0.999765	0.294516	0.559701	0.740857	0.686736	0.159173	0.0721019	0.0403827	0.0539268	0.0853927	0.104345	-0.259266	0.208904	0.310697	0.210673	0.123167	0.999172	0.695757	0.166101	0.0526207	-0.277366	0.244395	0.330338	0.129013	0.126474	0.729697	0.541841	0.165301	0.0516653	0.134749	0.29201	0.374429	0.0784045	0.133252	0.854561	0.430151	0.173886	0.0497708	-20.2741	0.182365	0.0504441	0.259021	0.0465166	0.999765	0.740857	0.0721019	0.0853927	-62.8789	0.194	0.0191096	0.218954	0.0251213	0.294516	0.686736	0.0403827	0.104345	-0.229237	0.233945	0.411935	0.151377	0.138392	0.680485	0.582966	0.174402	0.0483869	-0.00424806	0.225609	0.00734122	0.143619	0.0132616	0.015177	0.505955	0.0171956	0.121543
ENSG00000121578	B4GALT4	beta-1,4-galactosyltransferase 4 [Source:HGNC Symbol;Acc:HGNC:927]	protein_coding	8702	-0.000778191	-0.220432	0.596436	0.00648226	3.99886180566523e-06	0.944173	0.138645	1.75011187902126e-05	0.305959	-0.000448369	-0.223862	0.926947	0.00585092	4.52156344990176e-06	0.9999	0.146362	2.0157627842009e-05	0.30361	1.56014	-0.326129	0.0538857	0.00207524	7.19887317160912e-07	0.416783	0.0621259	4.05797223539689e-06	0.378118	0.00213663	-0.212357	0.00558176	0.00588881	1.3553471457301e-07	0.0120234	0.125023	4.06096669269303e-07	0.366912	0.000898128	-0.223541	0.845359	0.00575247	4.46147257366977e-06	0.989231	0.14831	1.93951939757153e-05	0.303867	0.0571405	-0.229347	0.790407	0.00557033	4.39628913583752e-06	0.999981	0.132341	1.97557649590142e-05	0.304149	0.00264921	-0.195752	0.0877428	0.0152823	1.20901447841285e-06	0.456703	0.374691	5.6795563869627e-06	0.328308	-0.065907	-0.224855	0.44623	0.00522384	3.49194778091351e-06	0.999744	0.136995	1.57668110958521e-05	0.308539	0.0469126	-0.222215	0.634969	0.00595465	4.09952300788121e-06	0.94156	0.148374	1.81362270257233e-05	0.305485	-0.0266971	-0.198855	0.741821	0.0233224	1.64468925676417e-05	0.972339	0.327121	6.39017827754163e-05	0.281137	0.0907465	-0.214432	0.183411	0.0074551	2.03641730141116e-06	0.999906	0.171393	9.70002252132797e-06	0.318682	0.0868392	-0.2021	0.234616	0.0136647	2.39484488077452e-06	0.988904	0.248956	1.11345570032167e-05	0.315653	0.0508104	-0.210949	0.505811	0.0109785	3.71596841826142e-06	0.996984	0.26177	1.65875217572082e-05	0.307357	0.0870531	-0.206743	0.254506	0.0110843	2.52224584873228e-06	0.987465	0.239451	1.16539744900564e-05	0.314681	0.0937852	-0.212106	0.445219	0.00965534	3.48786489532855e-06	0.736293	0.205198	1.49687535091184e-05	0.308562	0.089304	-0.204784	0.227149	0.0125277	3.06089599370822e-06	0.540279	0.217912	1.35586548956979e-05	0.314158	0.0143381	0.0148466	-0.22518	-0.221605	0.812911	0.843586	0.00557628	0.00797303	5.76894354018605e-06	5.81352653725872e-06	0.950412	0.972702	0.136014	0.167732	2.46050919518419e-05	2.4970320630513e-05	0.301951	0.301801	0.00114565	-0.225244	0.98659	0.00630761	5.91565461707368e-06	0.99979	0.160939	2.56525864866267e-05	0.301461	0.188377	-0.212523	0.233012	0.00876769	3.11156729239882e-06	0.540098	0.179019	1.37450677464225e-05	0.313845	-0.0354252	-0.231079	0.60088	0.00479508	5.22972019610297e-06	0.99987	0.125547	2.31756247923575e-05	0.303859	-0.460381	8.01461	18.4717	-0.274701	-0.196038	-0.207019	0.00225576	0.11972	0.168919	0.000538539	0.0165579	0.0107391	8.28347357346283e-08	1.97782341886687e-06	2.51429977025873e-06	0.855786	0.999765	0.486305	0.0385046	0.273525	0.214444	5.0899572111479e-07	9.45811946833698e-06	1.12403354146977e-05	0.378796	0.32241	0.317891	0.0119979	-0.223262	0.924707	0.00827563	5.89264639042039e-06	0.999172	0.21807	2.56490378240767e-05	0.301537	0.240475	-0.214689	0.0861038	0.00721459	1.55777021392459e-06	0.608961	0.163335	7.44566208842523e-06	0.326867	0.0148466	-0.221605	0.843586	0.00797303	5.81352653725872e-06	0.972702	0.167732	2.4970320630513e-05	0.301801	8.01461	-0.196038	0.11972	0.0165579	1.97782341886687e-06	0.999765	0.273525	9.45811946833698e-06	0.32241	18.4717	-0.207019	0.168919	0.0107391	2.51429977025873e-06	0.486305	0.214444	1.12403354146977e-05	0.317891	0.194465	-0.206056	0.157803	0.0111007	2.39986789328005e-06	0.44829	0.206414	1.07518629172232e-05	0.318771	0.00220635	-0.210343	0.00464472	0.00627515	1.16233824312547e-07	0.0100738	0.12823	3.46073404213919e-07	0.369519
ENSG00000069248	NUP133	nucleoporin 133 [Source:HGNC Symbol;Acc:HGNC:18016]	protein_coding	55746	0.000420157	-0.0228942	0.749883	0.747167	0.039721	0.967724	0.936649	0.0610898	0.0893155	0.00491376	-0.0292937	0.260415	0.678115	0.0257664	0.9999	0.919855	0.0436988	0.102399	-0.61362	-0.00729407	0.420773	0.94033	0.0826696	0.734042	0.973926	0.114661	0.0755298	-0.00247248	-0.0348445	0.000273709	0.593406	0.000191536	0.000820693	0.862318	0.000334011	0.226461	-0.00201335	-0.0231083	0.625472	0.744064	0.0377777	0.965972	0.941108	0.0592315	0.0908598	0.137078	-0.0318739	0.476269	0.659073	0.0342067	0.999981	0.90543	0.0559208	0.0938943	0.00115619	-0.00800154	0.409015	0.911528	0.032066	0.783534	0.99462	0.0497328	0.0958536	-0.0224455	-0.0206834	0.772604	0.769739	0.0399857	0.999744	0.945135	0.0632588	0.0891105	0.113877	-0.0146962	0.196543	0.833961	0.0221409	0.84193	0.962558	0.0372796	0.106863	0.118344	-0.0150767	0.101636	0.843448	0.013132	0.750873	0.975131	0.0241984	0.123213	-0.0495069	-0.0261915	0.419723	0.711272	0.0324322	0.999906	0.934886	0.0532724	0.0955102	0.0172436	-0.0161363	0.793159	0.82433	0.0402024	0.991896	0.96729	0.0631093	0.0889436	-0.0220373	-0.0265588	0.747738	0.716136	0.0396946	0.996984	0.952681	0.0624253	0.089336	-0.0879046	-0.0387004	0.198755	0.587849	0.0222789	0.987465	0.911305	0.0380511	0.106681	-0.0979851	-0.0337249	0.373234	0.639017	0.0307665	0.688057	0.921818	0.0484065	0.0971018	-0.10279	-0.043226	0.119251	0.546119	0.0153971	0.418861	0.884986	0.0263815	0.118675	-0.0661998	0.0981715	-0.0207889	0.0062176	0.220016	0.142254	0.767576	0.93132	0.0219267	0.01711	0.711458	0.792626	0.944497	0.984515	0.036876	0.0298776	0.108385	0.115636	-0.0456028	-0.0288	0.453964	0.688613	0.0312665	0.99979	0.932592	0.0514253	0.0977407	-0.108257	-0.0268501	0.445001	0.706952	0.0310043	0.714185	0.934848	0.0481004	0.0979973	-0.0495773	-0.0272396	0.412766	0.702654	0.0300095	0.99987	0.92704	0.0498784	0.0989892	-0.145211	-0.515177	-13.0011	-0.0349289	-0.0212965	-0.0323974	0.294099	0.91169	0.280419	0.627923	0.770542	0.650569	0.0255417	0.0383	0.0249302	0.884106	0.999765	0.592685	0.884504	0.958221	0.924825	0.0424967	0.0610113	0.040122	0.103849	0.091495	0.104573	-0.212625	-0.0587181	0.058441	0.418158	0.00981609	0.999172	0.839495	0.018893	0.131375	-0.14404	-0.0258679	0.25314	0.714278	0.0236388	0.687183	0.936153	0.039249	0.106158	0.0981715	0.0062176	0.142254	0.93132	0.01711	0.792626	0.984515	0.0298776	0.115636	-0.515177	-0.0212965	0.91169	0.770542	0.0383	0.999765	0.958221	0.0610113	0.091495	-13.0011	-0.0323974	0.280419	0.650569	0.0249302	0.592685	0.924825	0.040122	0.104573	-0.128309	-0.0322199	0.299123	0.652764	0.0257606	0.590358	0.92037	0.0409575	0.103593	-0.00260464	-0.0375093	0.000143631	0.562791	0.000113146	0.000454714	0.847774	0.000203908	0.238015
ENSG00000166946	CCNDBP1	cyclin D1 binding protein 1 [Source:HGNC Symbol;Acc:HGNC:1587]	protein_coding	23582	-0.00154262	-0.171972	0.234067	0.015195	3.2403638594503e-07	0.834043	0.20022	1.75342029804221e-06	0.351871	-0.00613919	-0.169498	0.15356	0.0163552	2.43520385891736e-07	0.9999	0.224253	1.38094443959211e-06	0.356848	0.690341	-0.201401	0.325944	0.0274464	7.16103488177071e-07	0.671188	0.208102	4.03883143806239e-06	0.378221	0.00036458	-0.178243	0.601582	0.0122781	5.47787602169028e-07	0.674054	0.174519	1.47251535539132e-06	0.3426	-0.00888196	-0.191341	0.0269767	0.00591702	6.50183569719632e-08	0.690208	0.150121	4.0165437504711e-07	0.379263	-0.024468	-0.178331	0.897721	0.0144033	6.160012650418e-07	0.999981	0.201936	3.25788569406703e-06	0.340505	-0.00058026	-0.186671	0.6753	0.0103683	5.72733554204562e-07	0.90315	0.332416	2.87001308496631e-06	0.341806	-0.0273709	-0.180425	0.721212	0.0112338	5.85506822448292e-07	0.999744	0.190259	3.07007433161773e-06	0.341413	0.189922	-0.17047	0.0276392	0.0137278	6.6293886915425e-08	0.753095	0.208539	4.12103558757793e-07	0.37894	0.0376124	-0.178289	0.60219	0.0223474	7.97079214288978e-07	0.955305	0.321995	4.09280111858255e-06	0.339183	0.0466982	-0.175081	0.440999	0.013948	4.72778561438084e-07	0.999906	0.219555	2.53195128681616e-06	0.345217	0.0383355	-0.170384	0.554689	0.019412	5.28939068255695e-07	0.988904	0.279977	2.79452985052712e-06	0.343223	0.0583264	-0.164609	0.387798	0.0240768	4.40889061991024e-07	0.996984	0.342407	2.3496766966663e-06	0.346453	0.0826342	-0.16334	0.221489	0.0226872	3.12512848507815e-07	0.987465	0.313883	1.72333483330337e-06	0.352504	0.0995111	-0.167027	0.359802	0.0205889	4.22507914020661e-07	0.678759	0.270266	2.17915212174365e-06	0.347206	0.0508841	-0.170575	0.435459	0.0184782	4.81239907959334e-07	0.716105	0.254777	2.50004432584317e-06	0.348272	0.0173854	0.000324325	-0.182004	-0.182283	0.744313	0.996093	0.0105928	0.0129135	6.05796982323684e-07	6.36051451348543e-07	0.931166	0.999517	0.179286	0.204803	3.17007344422197e-06	3.34268413658949e-06	0.344145	0.343267	0.0119874	-0.179898	0.841587	0.0127922	6.24522343026923e-07	0.99979	0.216006	3.30547236556046e-06	0.343597	-0.0525218	-0.18598	0.706666	0.00968435	5.96085733902736e-07	0.871902	0.186942	3.01242647062918e-06	0.344436	0.00973289	-0.18083	0.870363	0.0118311	6.28343523704688e-07	0.99987	0.187566	3.35299188361111e-06	0.343487	-0.132872	1.52914	-5.2671	-0.196573	-0.17675	-0.187632	0.329109	0.737698	0.65749	0.00673404	0.0155654	0.00938916	4.1088330055968e-07	6.04192140525711e-07	5.81256309805012e-07	0.890663	0.999765	0.852692	0.129312	0.266909	0.203651	2.22047738998564e-06	3.18975429479268e-06	2.94966311751295e-06	0.351087	0.344193	0.344889	0.0592375	-0.171415	0.595643	0.0203686	5.59030670107232e-07	0.999172	0.313333	2.98618539724032e-06	0.345589	0.0635262	-0.179517	0.609426	0.0118281	5.64338177287814e-07	0.869725	0.200078	2.92808481711976e-06	0.345419	0.000324325	-0.182283	0.996093	0.0129135	6.36051451348543e-07	0.999517	0.204803	3.34268413658949e-06	0.343267	1.52914	-0.17675	0.737698	0.0155654	6.04192140525711e-07	0.999765	0.266909	3.18975429479268e-06	0.344193	-5.2671	-0.187632	0.65749	0.00938916	5.81256309805012e-07	0.852692	0.203651	2.94966311751295e-06	0.344889	0.0438001	-0.177993	0.719292	0.0136436	5.99499402554348e-07	0.878022	0.220276	3.01941045014422e-06	0.344333	0.000468501	-0.177302	0.50712	0.0126801	5.07314005688683e-07	0.588004	0.177657	1.34934273055907e-06	0.343966
ENSG00000003987	MTMR7	myotubularin related protein 7 [Source:HGNC Symbol;Acc:HGNC:7454]	protein_coding	9108	-0.00119654	0.168375	0.715788	0.342837	2.16738690363455e-05	0.963803	0.745277	8.03682978382115e-05	0.272698	-0.00221717	0.165799	0.839247	0.350917	2.25732182797492e-05	0.9999	0.766372	8.62708265114736e-05	0.271871	-0.36364	0.168436	0.847742	0.488366	0.000121234	0.946956	0.757996	0.000400125	0.267367	-0.00806767	0.115452	8.65259017349055e-07	0.448046	3.20817914182402e-10	4.9147873370501e-06	0.786671	1.55592949241936e-09	0.460666	0.0017258	0.164021	0.866844	0.354515	2.27044666901973e-05	0.990803	0.765924	8.43702686115817e-05	0.271753	0.215847	0.144155	0.653178	0.425141	2.10152970131882e-05	0.999981	0.800943	8.12268752844869e-05	0.273324	0.000888973	0.171581	0.79944	0.342543	2.2339530500169e-05	0.947542	0.867684	7.85394173008646e-05	0.272083	-0.0835996	0.161628	0.665937	0.359827	2.11609787882219e-05	0.999744	0.769115	8.09627298028217e-05	0.273184	0.114409	0.16783	0.604425	0.34256	2.04028243760852e-05	0.932681	0.756453	7.76053316213581e-05	0.273924	0.0815292	0.187933	0.654667	0.334025	2.49635840998695e-05	0.963194	0.792908	9.34831408894682e-05	0.272615	0.0270006	0.164925	0.860191	0.352912	2.26751122390047e-05	0.999906	0.770157	8.61538322214629e-05	0.27178	-0.217718	0.105337	0.181987	0.557368	1.0380531017634e-05	0.988904	0.893447	4.21172637193628e-05	0.287442	-0.157761	0.119332	0.354733	0.510781	1.56982511692005e-05	0.996984	0.893572	6.11071681620929e-05	0.279209	-0.117989	0.137608	0.490712	0.443424	1.86094338704298e-05	0.987465	0.855411	7.166164743812e-05	0.275785	-0.608413	0.08048	0.0246765	0.644869	2.3806945027238e-06	0.344951	0.923337	1.05545983003774e-05	0.315764	-0.258758	0.100976	0.116534	0.572477	9.15114540839501e-06	0.415459	0.894341	3.6516826115663e-05	0.292885	-0.180603	0.114095	0.157166	0.190721	0.180201	0.497249	0.371476	0.296901	1.23413699448911e-05	2.23927987885297e-05	0.693686	0.890648	0.772813	0.711591	4.92660289856877e-05	8.47253267128839e-05	0.286924	0.274848	-0.16704	0.126527	0.271419	0.479808	1.60396035587513e-05	0.99979	0.849825	6.35294101738776e-05	0.281645	-0.827236	0.104045	0.0176667	0.547623	2.1911004204431e-06	0.279035	0.874918	9.96677642058137e-06	0.320486	-0.0283716	0.15646	0.851521	0.383101	2.70574730250658e-05	0.99987	0.775765	0.000102207	0.270954	-0.0834418	2.81522	-43.6365	0.152023	0.171286	0.117333	0.809981	0.808354	0.145952	0.402415	0.348955	0.509318	2.67851679316797e-05	2.6773114208746e-05	1.07027445043437e-05	0.976901	0.999765	0.462459	0.765419	0.807513	0.87846	9.86881891245845e-05	0.000100386	4.17135853641217e-05	0.271163	0.271172	0.289772	-0.251726	0.1144	0.374177	0.53478	1.93421815240988e-05	0.999172	0.891112	7.51866963735346e-05	0.277842	-0.528461	0.137229	0.0918431	0.433308	7.72056537251839e-06	0.608961	0.820852	3.18781669260999e-05	0.296243	0.114095	0.190721	0.497249	0.296901	2.23927987885297e-05	0.890648	0.711591	8.47253267128839e-05	0.274848	2.81522	0.171286	0.808354	0.348955	2.6773114208746e-05	0.999765	0.807513	0.000100386	0.271172	-43.6365	0.117333	0.145952	0.509318	1.07027445043437e-05	0.462459	0.87846	4.17135853641217e-05	0.289772	-0.727112	0.0883176	0.0169047	0.611466	2.11546386883895e-06	0.247515	0.905428	9.58083179256928e-06	0.321147	-0.00865886	0.105719	1.33909850148814e-07	0.477559	5.79658471888132e-11	8.88717174544253e-07	0.802334	3.12040728747852e-10	0.484259
ENSG00000018408	WWTR1	WW domain containing transcription regulator 1 [Source:HGNC Symbol;Acc:HGNC:24042]	protein_coding	25937	0.00218597	0.533203	0.613016	0.0241146	0.0965659	0.94744	0.253703	0.13112	0.0604904	0.0145445	0.519373	0.31031	0.0273174	0.0739529	0.9999	0.282488	0.107923	0.0694749	-3.26177	0.900839	0.153669	0.0027172	0.00785471	0.524766	0.0696056	0.0152179	0.155108	0.00357155	0.565617	0.121159	0.0152353	0.0453324	0.177467	0.191089	0.0540694	0.0852098	-0.00193407	0.542667	0.886434	0.021657	0.104585	0.992384	0.254975	0.142455	0.057739	-0.473458	0.58395	0.453249	0.0154674	0.086945	0.999981	0.207489	0.124637	0.064063	-0.0101156	0.434707	0.025675	0.0615898	0.017295	0.269886	0.576241	0.0290757	0.114012	-0.309687	0.544117	0.222264	0.0198833	0.0628958	0.999744	0.242612	0.0933788	0.0747807	-0.080556	0.540875	0.781718	0.021972	0.102613	0.96894	0.256672	0.138986	0.0583986	-0.120612	0.583312	0.613851	0.0240101	0.0875494	0.957835	0.329444	0.123758	0.0645893	0.11573	0.558098	0.565736	0.0183296	0.0941591	0.999906	0.244125	0.132792	0.0613543	0.277372	0.617102	0.196371	0.0104464	0.0590119	0.988904	0.223779	0.0877437	0.076841	0.0604473	0.561366	0.788036	0.0211883	0.102768	0.996984	0.326529	0.14168	0.0583461	-0.000983281	0.54486	0.996522	0.0233697	0.105307	0.999449	0.31594	0.144345	0.0575004	0.40351	0.59905	0.263042	0.0124425	0.0683846	0.603863	0.223172	0.0961423	0.0720527	0.307765	0.624921	0.15204	0.00874713	0.0514772	0.460347	0.189679	0.0745275	0.0821614	0.350318	-0.361415	0.560924	0.459271	0.0442963	0.0960994	0.0144803	0.0521886	0.0246669	0.039662	0.656297	0.782323	0.204394	0.366589	0.0407965	0.0614817	0.10489	0.0904068	0.354195	0.626574	0.0713566	0.00765854	0.0331968	0.99979	0.17629	0.0541295	0.0959094	0.813223	0.609531	0.0753708	0.00902842	0.0343166	0.351291	0.181705	0.0524261	0.0948907	0.314076	0.603235	0.108556	0.00997154	0.0425793	0.99987	0.175374	0.0673641	0.0881846	0.637528	-6.55181	15.7745	0.621756	0.529528	0.569361	0.155554	0.664385	0.688158	0.00898758	0.0278931	0.0168486	0.0521248	0.0988678	0.0997834	0.860009	0.999765	0.867786	0.149716	0.330869	0.256439	0.0784739	0.137687	0.132776	0.0817603	0.0603946	0.0600737	0.2997	0.60901	0.41647	0.0127567	0.0841101	0.999172	0.264885	0.119789	0.0659567	0.322802	0.568082	0.432085	0.015643	0.0853685	0.783097	0.223783	0.117957	0.0654509	-0.361415	0.459271	0.0960994	0.0521886	0.039662	0.782323	0.366589	0.0614817	0.0904068	-6.55181	0.529528	0.664385	0.0278931	0.0988678	0.999765	0.330869	0.137687	0.0603946	15.7745	0.569361	0.688158	0.0168486	0.0997834	0.867786	0.256439	0.132776	0.0600737	0.620689	0.615592	0.120995	0.00906054	0.0453107	0.403398	0.188974	0.0665557	0.0862246	0.00398885	0.570935	0.0866612	0.0140738	0.0373041	0.132372	0.184978	0.0449707	0.0912469
ENSG00000108604	SMARCD2	SWI/SNF related, matrix associated, actin dependent regulator of chromatin, subfamily d, member 2 [Source:HGNC Symbol;Acc:HGNC:11107]	protein_coding	6603	-0.00223546	0.353978	0.485262	0.0425837	0.0107256	0.924998	0.323204	0.0197361	0.127454	-0.00815052	0.356247	0.443966	0.0413573	0.0103168	0.9999	0.336651	0.0198439	0.128526	-4.95186	0.800524	0.0029447	0.000227701	0.000108902	0.309665	0.02311	0.00036463	0.269943	-0.00601729	0.30722	0.000273183	0.0555844	5.02602709140216e-05	0.000819234	0.338895	9.64415011193519e-05	0.255333	-0.0106815	0.328622	0.285898	0.0577117	0.00829538	0.925669	0.384609	0.0159853	0.13449	-0.526319	0.385081	0.259913	0.0300015	0.00787743	0.999981	0.27879	0.0158555	0.135891	-0.00802984	0.25425	0.0166926	0.137047	0.00127656	0.218914	0.707705	0.00291709	0.182453	0.0629581	0.342043	0.739044	0.0492627	0.0124245	0.999744	0.362051	0.0231262	0.123369	0.0300757	0.343414	0.889092	0.0489712	0.0128755	0.983965	0.361972	0.0233605	0.122371	-0.10464	0.310539	0.556133	0.103409	0.0170509	0.943315	0.559859	0.0302569	0.115736	-0.101973	0.330364	0.494849	0.0579714	0.0108145	0.999906	0.3965	0.0206503	0.127226	-0.343517	0.252632	0.0294133	0.144084	0.00192324	0.988904	0.595949	0.00452863	0.172387	-0.382941	0.238564	0.0195433	0.167592	0.00143255	0.996984	0.666564	0.00348155	0.179643	-0.261818	0.287984	0.114791	0.0982634	0.00483852	0.987465	0.536568	0.0101421	0.148864	-0.318411	0.299249	0.233495	0.0885949	0.00742103	0.580833	0.490241	0.0141679	0.137502	-0.369047	0.26532	0.0178523	0.115426	0.00129568	0.270331	0.53265	0.00305125	0.184096	-0.183971	0.0444611	0.347	0.362452	0.15227	0.781899	0.0404854	0.0401878	0.00558596	0.0122054	0.692463	0.96062	0.323832	0.325155	0.0112815	0.0223917	0.146719	0.125282	-0.126606	0.324762	0.383086	0.0605054	0.00933158	0.99979	0.415745	0.0181468	0.132777	-0.692875	0.303191	0.0381138	0.0711877	0.0022332	0.29953	0.431247	0.00491006	0.170535	-0.0669992	0.340259	0.643061	0.0488076	0.0115641	0.99987	0.353337	0.0219509	0.1268	0.366159	-6.6055	-46.8043	0.389995	0.326583	0.304071	0.267128	0.550583	0.101625	0.0252975	0.0629522	0.074611	0.00774514	0.0109407	0.00433144	0.875577	0.999765	0.411813	0.244128	0.450562	0.465614	0.0151268	0.0207184	0.00878896	0.137896	0.128353	0.153459	-0.480421	0.262019	0.073344	0.132683	0.00349694	0.999172	0.595053	0.00774425	0.159049	-0.537016	0.326749	0.0723097	0.0523449	0.00346395	0.607038	0.379096	0.00742234	0.159295	0.0444611	0.362452	0.781899	0.0401878	0.0122054	0.96062	0.325155	0.0223917	0.125282	-6.6055	0.326583	0.550583	0.0629522	0.0109407	0.999765	0.450562	0.0207184	0.128353	-46.8043	0.304071	0.101625	0.074611	0.00433144	0.411813	0.465614	0.00878896	0.153459	-0.515254	0.299383	0.0785193	0.0785502	0.00365907	0.345143	0.457023	0.00756014	0.157871	-0.00643419	0.300117	0.000111042	0.0588378	2.37591613461881e-05	0.000361102	0.349562	4.77847376480221e-05	0.270829
ENSG00000054690	PLEKHH1	pleckstrin homology, MyTH4 and FERM domain containing H1 [Source:HGNC Symbol;Acc:HGNC:17733]	protein_coding	57475	-0.00759956	0.254275	0.0166201	0.132725	0.00682032	0.422364	0.526999	0.0133456	0.13977	-0.00362202	0.219445	0.735811	0.209635	0.0577323	0.9999	0.639165	0.0871998	0.0775461	-1.33325	0.300546	0.472453	0.207999	0.0435184	0.763471	0.526561	0.066086	0.0991158	-0.00667563	0.174628	5.14936474394116e-05	0.266783	7.65993879029959e-05	0.000187468	0.651713	0.000142743	0.246412	-0.00839201	0.202655	0.405614	0.243042	0.0469021	0.938675	0.674358	0.0713128	0.084143	-0.58628	0.261202	0.21217	0.13986	0.034166	0.999981	0.539602	0.0558718	0.0939305	-0.00373199	0.172334	0.275925	0.328558	0.03915	0.687592	0.86263	0.0591672	0.0897621	-0.0563101	0.212876	0.767291	0.220812	0.0582757	0.999744	0.650277	0.0875124	0.077245	0.201659	0.223529	0.351747	0.197569	0.0440054	0.880679	0.623757	0.067031	0.0861378	0.0740937	0.228053	0.679093	0.233606	0.0640829	0.967364	0.719207	0.0943935	0.0750504	-0.00865544	0.212073	0.954172	0.224972	0.0600506	0.999906	0.659914	0.0904977	0.0762786	-0.21387	0.157501	0.182019	0.372506	0.031435	0.988904	0.810199	0.0511446	0.0964538	-0.267923	0.140783	0.107741	0.425006	0.0232306	0.996984	0.861103	0.0394141	0.105455	-0.195213	0.172885	0.244486	0.324942	0.036812	0.987465	0.786982	0.058529	0.0916539	-0.8147	0.104044	0.00190028	0.532792	0.00138189	0.320821	0.88507	0.00323926	0.180523	-0.420127	0.121883	0.00785396	0.471106	0.00376838	0.253348	0.851979	0.00776978	0.157105	-0.346219	0.36527	0.212005	0.31458	0.00721263	0.0233449	0.200783	0.0703621	0.00354117	0.0081624	0.651655	0.749441	0.623509	0.413414	0.00761526	0.0158052	0.158723	0.136461	-0.184732	0.181186	0.210522	0.297898	0.0323009	0.99979	0.741298	0.0528635	0.096747	-0.88184	0.158594	0.009045	0.343134	0.00417538	0.273061	0.767906	0.00848948	0.154423	-0.0608998	0.209623	0.679363	0.230097	0.053813	0.99987	0.653763	0.0822539	0.080735	-0.0545951	-10.9469	-97.9256	0.213412	0.179035	0.12138	0.871492	0.33077	0.000541346	0.227964	0.311595	0.455315	0.0566747	0.0406308	0.000487803	0.985706	0.999765	0.285398	0.619225	0.782102	0.85769	0.0842989	0.0641886	0.00128465	0.0790606	0.0896531	0.207492	-0.301488	0.163503	0.273119	0.361056	0.0369963	0.999172	0.809934	0.0591793	0.0925698	-0.608952	0.191921	0.0449746	0.25728	0.0126928	0.607038	0.697808	0.023004	0.124176	0.36527	0.31458	0.0233449	0.0703621	0.0081624	0.749441	0.413414	0.0158052	0.136461	-10.9469	0.179035	0.33077	0.311595	0.0406308	0.999765	0.782102	0.0641886	0.0896531	-97.9256	0.12138	0.000541346	0.455315	0.000487803	0.285398	0.85769	0.00128465	0.207492	-0.836071	0.135739	0.00443353	0.41566	0.00247183	0.238905	0.820437	0.00537005	0.16796	-0.00750786	0.16435	5.14427788530255e-06	0.282932	1.09410768792758e-05	2.30523036143883e-05	0.663811	2.32856020407337e-05	0.286402
ENSG00000154582	ELOC	elongin C [Source:HGNC Symbol;Acc:HGNC:11617]	protein_coding	6921	0.000865045	-0.106304	0.772705	0.510526	5.6605805648652e-05	0.97013	0.842062	0.000190635	0.252831	-0.00142902	-0.0990872	0.885909	0.540085	5.81927316954653e-05	0.9999	0.867589	0.000201726	0.252248	1.64754	-0.132043	0.32433	0.536748	3.3320888325913e-05	0.670844	0.786781	0.00012751	0.29756	0.00841899	-0.0531582	7.02174749420129e-09	0.684204	1.04072402092851e-11	7.21810663855494e-08	0.901694	6.71004151826421e-11	0.506798	-0.0097043	-0.11363	0.299227	0.478121	3.65054136901391e-05	0.928136	0.840505	0.0001288	0.262002	0.0992868	-0.109766	0.820627	0.50525	5.74089339736211e-05	0.999981	0.845872	0.000200042	0.252534	0.00270847	-0.0720635	0.394607	0.659747	4.26674507526171e-05	0.774076	0.963513	0.000140332	0.258759	-0.0791989	-0.101853	0.653507	0.525945	5.37386819016622e-05	0.999744	0.86004	0.000187096	0.253926	-0.0548618	-0.104463	0.785263	0.516639	5.68351767708408e-05	0.968945	0.854153	0.000193696	0.252746	-0.0844085	-0.0412134	0.607689	0.813779	6.59606653141395e-05	0.956531	0.967182	0.000223587	0.252219	0.0937167	-0.0910545	0.501706	0.571875	4.8137263212724e-05	0.999906	0.882738	0.000170041	0.256238	0.182834	-0.0541253	0.219057	0.740973	3.01374543686651e-05	0.988904	0.949281	0.000110026	0.26596	0.210196	-0.0449167	0.174663	0.784368	2.60109612868477e-05	0.996984	0.965723	9.65882670951548e-05	0.26898	0.216264	-0.0571169	0.163726	0.72422	2.49141847775292e-05	0.987465	0.948856	9.32141781519136e-05	0.269861	0.632653	-0.0169645	0.00998964	0.914194	3.02743817218836e-06	0.323684	0.985691	1.31336277336428e-05	0.311243	0.270548	-0.0412018	0.0705984	0.799038	1.67104649049588e-05	0.355108	0.960432	6.27464235359274e-05	0.280815	0.141526	-0.0493951	-0.100942	-0.116794	0.249129	0.746982	0.528839	0.482823	3.95729214987509e-05	6.78698996265566e-05	0.726407	0.952522	0.858877	0.827696	0.000139784	0.000228791	0.263042	0.251608	0.130102	-0.077096	0.34698	0.636474	4.81386124298981e-05	0.99979	0.915536	0.000170626	0.258918	0.8649	-0.0444129	0.00610222	0.775088	2.46611259251626e-06	0.273061	0.951233	1.11253119253888e-05	0.318256	0.0404908	-0.0975028	0.769038	0.549633	6.84045424471214e-05	0.99987	0.866601	0.000235011	0.251439	-0.119578	14.14	72.8688	-0.116687	-0.051959	-0.0310762	0.704831	0.178212	0.00667977	0.479467	0.75163	0.842441	6.67049877341091e-05	3.19374837748716e-05	2.65506500451132e-06	0.960635	0.999765	0.285398	0.812074	0.954876	0.968767	0.000224464	0.000117298	1.18188452040784e-05	0.251978	0.267518	0.316859	0.396666	-0.0305591	0.121914	0.853793	2.46887400688913e-05	0.999172	0.975553	9.34122432939359e-05	0.272843	0.66757	-0.0739443	0.0182555	0.636479	5.95143465106074e-06	0.607038	0.911772	2.52447603159979e-05	0.301343	-0.0493951	-0.116794	0.746982	0.482823	6.78698996265566e-05	0.952522	0.827696	0.000228791	0.251608	14.14	-0.051959	0.178212	0.75163	3.19374837748716e-05	0.999765	0.954876	0.000117298	0.267518	72.8688	-0.0310762	0.00667977	0.842441	2.65506500451132e-06	0.285398	0.968767	1.18188452040784e-05	0.316859	0.77638	-0.0263548	0.00475822	0.865713	2.01100695633988e-06	0.238905	0.974217	9.15357924603096e-06	0.322097	0.00897642	-0.0433873	6.26280112080505e-10	0.732575	1.0885415986131e-12	8.03352898393772e-09	0.920019	8.06272570336212e-12	0.534808
ENSG00000188186	LAMTOR4	late endosomal/lysosomal adaptor, MAPK and MTOR activator 4 [Source:HGNC Symbol;Acc:HGNC:33772]	protein_coding	389541	0.00229485	-0.177998	0.382656	0.210015	2.32062107219274e-05	0.903002	0.625	8.55623640404788e-05	0.271309	0.000183654	-0.165873	0.983275	0.245071	3.25380975287475e-05	0.9999	0.679225	0.000119609	0.264381	-1.00818	0.0205412	0.489759	0.912407	0.000109863	0.773827	0.96417	0.000367316	0.269733	0.00259176	-0.150632	0.0639875	0.278548	7.03595220340151e-06	0.10267	0.663858	1.5591652097558e-05	0.295069	-0.0053399	-0.172162	0.516909	0.22504	2.70143863788511e-05	0.957392	0.656867	9.84863015592037e-05	0.268205	0.0795433	-0.172082	0.836386	0.236444	3.19353742927152e-05	0.999981	0.654225	0.000118567	0.264767	-0.00143296	-0.181181	0.609122	0.211469	2.89836436769688e-05	0.878773	0.789617	9.91342578239376e-05	0.266762	-0.0892055	-0.16582	0.565238	0.241474	2.81068066985165e-05	0.999744	0.67053	0.000104222	0.267393	0.0124939	-0.164899	0.943771	0.246014	3.24728036531835e-05	0.99295	0.674258	0.000117583	0.264422	-0.136473	-0.132203	0.345233	0.390292	2.47105853469103e-05	0.888303	0.828127	9.26023844970849e-05	0.272825	0.203238	-0.142655	0.0952319	0.308048	9.40946365002949e-06	0.999906	0.739682	3.88684640255631e-05	0.289379	0.248808	-0.100927	0.0555868	0.478087	6.33431465146982e-06	0.988904	0.860177	2.69237488536223e-05	0.297111	0.326245	-0.0775528	0.0152961	0.582044	2.32482661125816e-06	0.996984	0.916294	1.08380780806268e-05	0.316208	0.296794	-0.104486	0.0283613	0.45567	3.78494386168748e-06	0.987465	0.862134	1.68340192360559e-05	0.307007	0.603346	-0.0848229	0.00505103	0.537567	9.44208064380074e-07	0.320821	0.887161	4.52341537819291e-06	0.332812	0.329057	-0.0925324	0.0113619	0.506705	1.81113066823261e-06	0.259899	0.869416	8.39999658565484e-06	0.324058	0.262604	-0.138483	-0.163299	-0.204935	0.0133463	0.301052	0.232845	0.159836	2.06184759409629e-06	2.00445689392417e-05	0.651655	0.831563	0.657314	0.574999	9.71880404231252e-06	7.68892517237949e-05	0.321629	0.277114	0.237131	-0.119934	0.0485587	0.39379	5.6621534490309e-06	0.99979	0.807856	2.46502689262522e-05	0.302314	0.561703	-0.130158	0.0446219	0.351593	5.31024277281527e-06	0.309666	0.773987	2.2288664743029e-05	0.303562	0.124672	-0.149088	0.301239	0.295153	2.00519386002865e-05	0.99987	0.717569	7.8288728564001e-05	0.277107	0.122073	14.287	58.1063	-0.155741	-0.116309	-0.11072	0.659296	0.120299	0.0140742	0.282809	0.418386	0.424257	2.95753230146785e-05	1.09968330003879e-05	2.15162196934419e-06	0.956948	0.999765	0.293584	0.673568	0.84039	0.839636	0.000107804	4.48363918099295e-05	9.77011058362617e-06	0.269113	0.289231	0.320828	0.221412	-0.127854	0.327197	0.384841	2.10467459379507e-05	0.999172	0.825805	8.10773182716167e-05	0.276117	0.420488	-0.149923	0.092898	0.284395	9.15001668895119e-06	0.608961	0.720841	3.72117371443156e-05	0.292887	-0.138483	-0.204935	0.301052	0.159836	2.00445689392417e-05	0.831563	0.574999	7.68892517237949e-05	0.277114	14.287	-0.116309	0.120299	0.418386	1.09968330003879e-05	0.999765	0.84039	4.48363918099295e-05	0.289231	58.1063	-0.11072	0.0140742	0.424257	2.15162196934419e-06	0.293584	0.839636	9.77011058362617e-06	0.320828	0.570814	-0.111778	0.0188781	0.421696	2.71941436055557e-06	0.253139	0.82336	1.20691414645305e-05	0.316406	0.00320011	-0.144791	0.0230896	0.292561	3.22229453327642e-06	0.0419529	0.672822	7.46415720990304e-06	0.310063
ENSG00000136444	RSAD1	radical S-adenosyl methionine domain containing 1 [Source:HGNC Symbol;Acc:HGNC:25634]	protein_coding	55316	0.000140157	0.0515379	0.934747	0.576707	0.385032	0.993022	0.874878	0.431716	0.00617912	-0.00550461	0.0620206	0.332074	0.499828	0.298387	0.9999	0.849866	0.354029	0.0176441	-0.425141	0.150975	0.658008	0.222074	0.385057	0.86699	0.541293	0.428491	0.00727844	-0.00027686	0.0507048	0.7631	0.581379	0.376598	0.815003	0.857598	0.392914	0.00721739	-0.00675307	0.0439347	0.205444	0.629871	0.246276	0.904219	0.901242	0.296324	0.0256946	0.0177745	0.0508383	0.943381	0.58914	0.385199	0.999981	0.877477	0.441982	0.00615864	-0.00369285	0.0120115	0.0400562	0.895537	0.107443	0.325423	0.993259	0.14264	0.056802	0.00732538	0.0523206	0.942115	0.568988	0.385176	0.999744	0.877081	0.437014	0.00616146	0.113667	0.058206	0.321857	0.524804	0.294973	0.873944	0.857945	0.343494	0.0181393	-0.21851	0.0346475	0.0187384	0.721794	0.0648128	0.644031	0.945254	0.0953539	0.0746778	0.0981348	0.0633525	0.216778	0.488606	0.251992	0.999906	0.844098	0.307522	0.0247542	0.148913	0.0909742	0.0783504	0.327413	0.155129	0.988904	0.780044	0.201512	0.0436275	0.144358	0.0912348	0.101941	0.329563	0.1775	0.996984	0.808406	0.225724	0.0385787	0.127543	0.0785389	0.150486	0.396388	0.214234	0.987465	0.831988	0.265051	0.031295	0.304413	0.0930274	0.031087	0.308663	0.0927819	0.347779	0.758612	0.125189	0.0618573	0.103912	0.0762845	0.22768	0.41641	0.266192	0.540335	0.825094	0.307518	0.0227655	0.0525646	0.0558832	0.0533023	0.0667875	0.455659	0.523285	0.56306	0.482405	0.342991	0.35712	0.824171	0.894688	0.874789	0.827429	0.388982	0.403598	0.0116555	0.00979987	0.133917	0.0797949	0.0887664	0.387535	0.171696	0.99979	0.805379	0.220363	0.040322	0.189643	0.0652466	0.303233	0.481904	0.298212	0.606817	0.848967	0.339773	0.0178936	0.114343	0.0702743	0.144844	0.445716	0.218058	0.99987	0.813765	0.271573	0.0309716	0.102218	1.52249	-15.329	0.063131	0.0577955	0.0368826	0.571367	0.801145	0.328493	0.503319	0.543318	0.692294	0.365545	0.391196	0.307188	0.941003	0.999765	0.632207	0.825611	0.896525	0.936855	0.415036	0.445521	0.350307	0.00871554	0.00550633	0.0165945	-0.0384507	0.0450931	0.794827	0.639851	0.390769	0.999172	0.925755	0.44382	0.00555873	0.0448532	0.0542155	0.785355	0.558803	0.390101	0.933827	0.878463	0.435572	0.00564063	0.0558832	0.0667875	0.523285	0.482405	0.35712	0.894688	0.827429	0.403598	0.00979987	1.52249	0.0577955	0.801145	0.543318	0.391196	0.999765	0.896525	0.445521	0.00550633	-15.329	0.0368826	0.328493	0.692294	0.307188	0.632207	0.936855	0.350307	0.0165945	0.202066	0.0723856	0.208273	0.436506	0.256404	0.501601	0.831026	0.297532	0.0243388	-0.000287006	0.0504366	0.757512	0.583553	0.376153	0.811296	0.859162	0.39245	0.0072726
ENSG00000142197	DOP1B	DOP1 leucine zipper like protein B [Source:HGNC Symbol;Acc:HGNC:1291]	protein_coding	9980	0.000649319	0.360977	0.845893	0.0475751	1.9450955350698e-05	0.984457	0.339835	7.2878908162547e-05	0.274891	-0.00369709	0.371029	0.739195	0.0419401	1.88281625283229e-05	0.9999	0.339681	7.3304406729844e-05	0.275549	-1.40514	0.451113	0.468906	0.0723492	8.32593881087234e-05	0.762223	0.326118	0.000287709	0.276334	-0.00758384	0.320853	6.87284652672518e-06	0.0452298	1.79180809764051e-09	3.1052431017382e-05	0.310113	7.54663143309889e-09	0.435723	0.00508722	0.3708	0.626507	0.0412407	1.78001711411626e-05	0.96617	0.336109	6.76068566562668e-05	0.276682	0.0114712	0.363557	0.981264	0.0503322	1.97760769302431e-05	0.999981	0.351729	7.67937768963491e-05	0.274556	0.0042614	0.410988	0.228747	0.0258807	1.03562820528748e-05	0.646036	0.439127	3.9514543259144e-05	0.287488	0.105255	0.364821	0.592629	0.0439344	1.7412203892864e-05	0.999744	0.344034	6.78550878806759e-05	0.277126	0.0984385	0.369616	0.661028	0.0418337	1.81571486596359e-05	0.946514	0.339798	6.98424172698066e-05	0.276281	-0.331972	0.266015	0.0701313	0.171018	7.53655174108942e-06	0.721193	0.650175	3.15504015141059e-05	0.296718	-0.0895334	0.354414	0.565131	0.0511723	1.70690403706534e-05	0.999906	0.378124	6.68325432046951e-05	0.277526	-0.314577	0.282797	0.0563239	0.11925	3.85810629344733e-06	0.988904	0.557929	1.71594184569186e-05	0.306643	-0.419585	0.251328	0.01385	0.161235	1.28928310386579e-06	0.996984	0.659714	6.31766939685152e-06	0.32713	-0.334632	0.295652	0.0520088	0.100377	3.6329032933107e-06	0.987465	0.539509	1.62271760241783e-05	0.307788	-0.86815	0.248344	0.00135073	0.150623	1.86548090239572e-07	0.320821	0.597008	1.03281521168827e-06	0.361449	-0.426787	0.271745	0.00915945	0.123495	8.70739742328973e-07	0.255107	0.548268	4.29812836984499e-06	0.337574	-0.26186	0.0891889	0.365177	0.393932	0.0521505	0.598373	0.0388741	0.0344541	3.44101581919942e-06	1.65465146058969e-05	0.656297	0.914345	0.316561	0.308447	1.55368435621231e-05	6.46025113323872e-05	0.311924	0.281015	-0.206969	0.328011	0.175055	0.0701875	8.22276321670564e-06	0.99979	0.439009	3.4513377342501e-05	0.295	-0.799391	0.315671	0.0229725	0.0733413	1.82344911423452e-06	0.279826	0.436981	8.43081828239187e-06	0.323931	-0.155092	0.346143	0.307973	0.0559854	1.17705624020269e-05	0.99987	0.37382	4.83606479732565e-05	0.287872	-0.161662	-4.69678	-65.7471	0.353371	0.353401	0.304946	0.643417	0.68765	0.0282129	0.055244	0.0569075	0.0856279	1.70194235770295e-05	1.74239527302511e-05	2.14331127569047e-06	0.953449	0.999765	0.302935	0.341965	0.435113	0.48739	6.60030059540869e-05	6.80027688061535e-05	9.73859560384407e-06	0.280444	0.279967	0.320901	-0.384213	0.299614	0.176502	0.106546	8.26826662020394e-06	0.999172	0.555152	3.49653567682852e-05	0.294891	-0.769499	0.336123	0.0137916	0.0540679	1.21350449526485e-06	0.607038	0.385384	5.9046245389337e-06	0.331491	0.0891889	0.393932	0.598373	0.0344541	1.65465146058969e-05	0.914345	0.308447	6.46025113323872e-05	0.281015	-4.69678	0.353401	0.68765	0.0569075	1.74239527302511e-05	0.999765	0.435113	6.80027688061535e-05	0.279967	-65.7471	0.304946	0.0282129	0.0856279	2.14331127569047e-06	0.302935	0.48739	9.73859560384407e-06	0.320901	-0.862173	0.284538	0.00460194	0.101652	4.93852137955365e-07	0.238905	0.503416	2.52769682221386e-06	0.34781	-0.00861165	0.308641	2.75211960089795e-07	0.0454141	9.57425310617012e-11	1.69811982254694e-06	0.3099	4.95034567909979e-10	0.47746
ENSG00000153291	SLC25A27	solute carrier family 25 member 27 [Source:HGNC Symbol;Acc:HGNC:21065]	protein_coding	9481	-0.00157473	-0.203572	0.571322	0.176432	0.163162	0.941797	0.586532	0.20598	0.0417506	-0.00266594	-0.207406	0.773317	0.169503	0.175914	0.9999	0.59225	0.226419	0.0389192	-1.0931	-0.148748	0.498474	0.472346	0.27999	0.779091	0.747022	0.325591	0.0235841	-0.00506482	-0.241264	0.000430861	0.0842423	0.00171714	0.00123105	0.403702	0.00257139	0.175193	-0.00903241	-0.223301	0.298559	0.135775	0.12752	0.928136	0.542544	0.168627	0.0507563	-0.269505	-0.189979	0.507363	0.215205	0.157072	0.999981	0.631264	0.206577	0.0431663	0.00243946	-0.185502	0.409488	0.22471	0.145346	0.783863	0.802927	0.185468	0.046024	0.0288092	-0.212027	0.860621	0.157986	0.178823	0.999744	0.573519	0.22788	0.0382966	0.246825	-0.199286	0.184927	0.180458	0.101707	0.837717	0.60278	0.137947	0.0587051	0.186581	-0.165422	0.224957	0.311646	0.124147	0.850309	0.775264	0.166763	0.0523355	0.0716161	-0.204048	0.580898	0.175341	0.16398	0.999906	0.607133	0.213635	0.0415638	0.0382833	-0.202172	0.782824	0.190171	0.176302	0.991647	0.653891	0.224612	0.0388358	0.0895361	-0.187965	0.535753	0.224166	0.159915	0.996984	0.725092	0.206491	0.0425001	0.0478643	-0.202267	0.741603	0.186051	0.174492	0.98965	0.671542	0.222578	0.0392267	-0.163225	-0.233954	0.482898	0.126574	0.154433	0.76275	0.560915	0.194206	0.0437938	-0.0533637	-0.224194	0.704444	0.14713	0.181494	0.872006	0.581813	0.221087	0.0381927	-0.109904	0.25941	-0.214126	-0.144123	0.337008	0.0659539	0.154451	0.342958	0.14155	0.0611861	0.767447	0.768826	0.561567	0.743238	0.182009	0.0891359	0.0475576	0.0765671	-0.0447878	-0.221054	0.728649	0.1498	0.182837	0.99979	0.587511	0.232397	0.0379079	-0.129312	-0.220721	0.666891	0.147812	0.179152	0.850938	0.568578	0.218465	0.038693	-0.0128307	-0.213854	0.920408	0.16098	0.189249	0.99987	0.56991	0.24065	0.0365713	-0.0102483	8.11181	-7.14678	-0.212922	-0.182027	-0.218969	0.972194	0.408431	0.779996	0.167985	0.238895	0.153269	0.189766	0.152903	0.185275	0.99773	0.999765	0.91103	0.548726	0.720564	0.608791	0.237948	0.199805	0.226209	0.0364651	0.0446971	0.0373955	-0.0910125	-0.228654	0.705037	0.146839	0.181528	0.999172	0.617043	0.230931	0.0381854	-0.0131074	-0.212415	0.960982	0.161375	0.189697	0.988491	0.588004	0.233748	0.0364793	0.25941	-0.144123	0.0659539	0.342958	0.0611861	0.768826	0.743238	0.0891359	0.0765671	8.11181	-0.182027	0.408431	0.238895	0.152903	0.999765	0.720564	0.199805	0.0446971	-7.14678	-0.218969	0.779996	0.153269	0.185275	0.91103	0.608791	0.226209	0.0373955	-0.151753	-0.226984	0.562766	0.138615	0.170892	0.788426	0.564388	0.209373	0.0405012	-0.00535105	-0.246823	0.000225403	0.0754292	0.00103473	0.000674393	0.385275	0.00160112	0.187527
ENSG00000106538	RARRES2	retinoic acid receptor responder 2 [Source:HGNC Symbol;Acc:HGNC:9868]	protein_coding	5919	-0.0076982	0.954734	0.301132	0.0189182	0.0359671	0.863259	0.223643	0.0561263	0.0923643	-0.0182777	0.945254	0.46101	0.0205953	0.0436123	0.9999	0.24896	0.0685035	0.0864175	-4.99155	1.37747	0.209527	0.0080605	0.0272736	0.575529	0.118689	0.0443463	0.11526	0.00741996	0.955675	0.061355	0.0167651	0.0143282	0.0989551	0.198868	0.0185163	0.119365	-0.0124211	0.897589	0.595034	0.0273976	0.0479446	0.962322	0.282548	0.0727438	0.083452	-1.08509	1.0021	0.318916	0.0158313	0.036986	0.999981	0.210464	0.0597926	0.0915095	-0.0315591	0.568682	2.82324641794855e-05	0.124475	3.97711202988623e-05	0.00882252	0.691744	0.000131755	0.260223	0.174176	0.913503	0.692207	0.0245956	0.0501742	0.999744	0.266669	0.0769458	0.082018	-0.905528	0.865907	0.0684864	0.0299636	0.0153699	0.811533	0.296023	0.0272298	0.117378	0.012276	0.898195	0.976367	0.04446	0.0864244	0.996692	0.411493	0.122406	0.0650314	-0.0531091	0.906989	0.87881	0.0264146	0.0526432	0.999906	0.286838	0.0807319	0.0804949	0.120572	0.944287	0.746217	0.0239845	0.0511226	0.990673	0.301826	0.0774526	0.0814252	0.185487	0.963002	0.632669	0.0219082	0.0488915	0.996984	0.332731	0.0746102	0.0828359	0.0133013	0.915708	0.972761	0.0272166	0.0530624	0.998003	0.33541	0.080154	0.0802427	0.705381	1.00735	0.257184	0.0148281	0.0332218	0.599756	0.238174	0.0517647	0.0947815	0.263602	0.977468	0.484166	0.01941	0.0497028	0.74872	0.260347	0.0723159	0.083284	0.175307	-0.0443852	0.920045	0.904793	0.568607	0.907569	0.0243425	0.0316678	0.0527358	0.0589552	0.869438	0.98569	0.257222	0.296392	0.0780163	0.0863213	0.0813859	0.0777791	0.116431	0.940366	0.736601	0.0236321	0.0568958	0.99979	0.279052	0.0858056	0.0789344	0.443788	0.946902	0.581538	0.0217704	0.0531403	0.801981	0.259276	0.0765146	0.0811401	0.277867	0.960293	0.418682	0.0197297	0.0468304	0.99987	0.235646	0.0730346	0.0851794	0.967011	-19.2006	-40.6444	1.01976	0.845843	0.875757	0.217741	0.465734	0.55319	0.0141223	0.0431865	0.0342208	0.0341049	0.0489437	0.0522336	0.867906	0.999765	0.789669	0.181584	0.394411	0.344459	0.0544788	0.0752584	0.0759715	0.0950809	0.0837752	0.0816933	-0.12871	0.892579	0.8418	0.0361133	0.058404	0.999172	0.381659	0.0875724	0.0780848	-0.285795	0.903552	0.690606	0.0275428	0.0559819	0.902107	0.283831	0.0821295	0.079459	-0.0443852	0.904793	0.907569	0.0316678	0.0589552	0.98569	0.296392	0.0863213	0.0777791	-19.2006	0.845843	0.465734	0.0431865	0.0489437	0.999765	0.394411	0.0752584	0.0837752	-40.6444	0.875757	0.55319	0.0342208	0.0522336	0.789669	0.344459	0.0759715	0.0816933	0.319523	0.948292	0.649613	0.0223832	0.055029	0.842538	0.272502	0.0785385	0.0800141	0.00700685	0.95842	0.081283	0.0168173	0.0171196	0.125241	0.1988	0.0217707	0.114304
ENSG00000163093	BBS5	Bardet-Biedl syndrome 5 [Source:HGNC Symbol;Acc:HGNC:970]	protein_coding	129880	0.00362523	-0.355039	0.424548	0.148494	0.0499457	0.913256	0.549195	0.0743274	0.0821623	0.00631638	-0.346528	0.676042	0.159885	0.0589636	0.9999	0.580909	0.0887825	0.0768674	4.88754	-0.645344	0.0532128	0.0465535	0.0100599	0.416404	0.264654	0.0188158	0.1475	0.0135964	-0.257122	3.86465598877054e-10	0.18182	2.41014144154267e-09	5.80982893803178e-09	0.559229	9.89256319446375e-09	0.431293	-0.01152	-0.349639	0.417645	0.153626	0.0496002	0.942203	0.571891	0.0749224	0.0823817	0.199867	-0.351788	0.763697	0.161527	0.060757	0.999981	0.567423	0.0916155	0.0759009	0.0078385	-0.249859	0.102615	0.310178	0.023608	0.486196	0.854098	0.0381149	0.104981	0.00217599	-0.335366	0.993523	0.171538	0.0627353	0.999744	0.592663	0.0931671	0.0748636	-0.158232	-0.343596	0.604562	0.161569	0.0570289	0.932681	0.578589	0.0838133	0.0779396	-0.0946389	-0.22448	0.70414	0.398461	0.128937	0.971546	0.832505	0.172264	0.0509673	-0.0186906	-0.337478	0.929784	0.17088	0.0625644	0.999906	0.600836	0.0936958	0.0749521	0.21635	-0.279181	0.33906	0.264922	0.0451917	0.988904	0.728759	0.0696369	0.085307	0.268535	-0.262942	0.254236	0.294618	0.039253	0.996984	0.785208	0.0618162	0.0896811	0.254917	-0.282925	0.280815	0.253758	0.0412686	0.987465	0.733007	0.0644911	0.0881337	0.725855	-0.238256	0.0537084	0.329127	0.0157637	0.383989	0.775603	0.0271528	0.116659	0.384256	-0.251419	0.0906014	0.308047	0.0275229	0.381921	0.752079	0.0434906	0.101605	0.174532	-0.0842462	-0.336821	-0.362459	0.349051	0.716533	0.168779	0.152648	0.057005	0.0741743	0.772138	0.946133	0.582038	0.565527	0.083439	0.105206	0.0788722	0.0701991	0.158476	-0.30782	0.450179	0.215878	0.0635752	0.99979	0.664898	0.0943202	0.0753118	1.10482	-0.264481	0.0217231	0.270046	0.0109359	0.279826	0.708544	0.0196522	0.128365	-0.116082	-0.358819	0.578329	0.147922	0.0697118	0.99987	0.551656	0.10275	0.0722681	-0.706082	22.7204	102.014	-0.415961	-0.257008	-0.238518	0.137423	0.153187	0.0125321	0.0943533	0.302409	0.318981	0.0351524	0.0373772	0.00746685	0.855786	0.999765	0.292901	0.436605	0.775366	0.772251	0.0559117	0.0596904	0.0141117	0.0941497	0.0922523	0.138893	0.257425	-0.292875	0.510359	0.251621	0.0667256	0.999172	0.733015	0.0982654	0.0737185	0.839394	-0.302803	0.0514792	0.208597	0.019361	0.607038	0.648545	0.0331298	0.112041	-0.0842462	-0.362459	0.716533	0.152648	0.0741743	0.946133	0.565527	0.105206	0.0701991	22.7204	-0.257008	0.153187	0.302409	0.0373772	0.999765	0.775366	0.0596904	0.0922523	102.014	-0.238518	0.0125321	0.318981	0.00746685	0.292901	0.772251	0.0141117	0.138893	0.971838	-0.243402	0.0207403	0.312256	0.0105953	0.258304	0.753337	0.0190632	0.129249	0.013926	-0.245044	2.05284896051874e-10	0.199785	1.34679165091403e-09	3.04213500516758e-09	0.580602	5.61100262092859e-09	0.439952
ENSG00000150594	ADRA2A	adrenoceptor alpha 2A [Source:HGNC Symbol;Acc:HGNC:281]	protein_coding	150	0.00367006	-0.16694	0.39465	0.472118	0.543038	0.904105	0.822619	0.581854	-0.0114008	0.00373207	-0.153622	0.795009	0.510168	0.624529	0.9999	0.854067	0.666869	-0.0196897	-4.2719	0.103448	0.082882	0.740521	0.190222	0.454574	0.893762	0.234145	0.0414415	-0.0126743	-0.219974	9.9903974969581e-10	0.234046	2.27319082332571e-07	1.30075225482923e-08	0.618552	6.52178823360656e-07	0.35804	0.0160466	-0.127157	0.233559	0.581096	0.461665	0.91291	0.882889	0.508207	-0.00271302	-0.318193	-0.120895	0.614219	0.610307	0.601096	0.999981	0.884696	0.646994	-0.0173292	0.000957363	-0.136586	0.835104	0.564756	0.627575	0.957554	0.936692	0.663415	-0.0199959	0.264889	-0.146222	0.296628	0.525641	0.499535	0.999744	0.859855	0.546714	-0.00682888	0.124541	-0.140557	0.667973	0.544878	0.60988	0.948239	0.866365	0.643989	-0.0182154	0.143933	-0.246052	0.542514	0.329099	0.532861	0.940739	0.789338	0.578358	-0.0104578	-0.00551203	-0.147651	0.978178	0.526386	0.632947	0.999906	0.861877	0.675235	-0.0205356	0.124072	-0.114806	0.564562	0.629558	0.591381	0.988904	0.916403	0.631538	-0.0163466	0.101757	-0.119584	0.650382	0.617321	0.607191	0.996984	0.92811	0.648123	-0.0179443	-0.0620291	-0.159792	0.783075	0.499224	0.623484	0.994122	0.879022	0.661681	-0.0195846	-0.330109	-0.191198	0.360009	0.417674	0.529361	0.678898	0.829762	0.565366	-0.00997838	-0.377434	-0.23582	0.0809878	0.315197	0.302058	0.371795	0.75803	0.343647	0.0173337	-0.258016	0.476802	-0.153746	-0.0239086	0.144786	0.0286857	0.504578	0.918296	0.387882	0.179478	0.691337	0.754718	0.846516	0.980487	0.431727	0.224103	0.00591369	0.038623	-0.0832819	-0.165508	0.677529	0.484736	0.61368	0.99979	0.852643	0.653608	-0.018814	-0.606238	-0.190046	0.191289	0.415327	0.431834	0.495266	0.816481	0.470011	0.000664929	0.131383	-0.127583	0.509049	0.58693	0.580802	0.99987	0.883296	0.625693	-0.0154479	0.99694	-6.45854	-63.2608	-0.0417627	-0.172074	-0.211572	0.0264626	0.67191	0.108253	0.856501	0.473214	0.364466	0.171776	0.612869	0.343676	0.855786	0.999765	0.418334	0.960741	0.869223	0.803016	0.218165	0.654755	0.386244	0.0403042	-0.0187312	0.0115643	-0.0223433	-0.152479	0.952262	0.531079	0.635022	0.999172	0.889449	0.672963	-0.0209863	-0.373034	-0.165088	0.368324	0.478744	0.535076	0.75006	0.84485	0.57291	-0.0106912	0.476802	-0.0239086	0.0286857	0.918296	0.179478	0.754718	0.980487	0.224103	0.038623	-6.45854	-0.172074	0.67191	0.473214	0.612869	0.999765	0.869223	0.654755	-0.0187312	-63.2608	-0.211572	0.108253	0.364466	0.343676	0.418334	0.803016	0.386244	0.0115643	-0.536491	-0.201935	0.185317	0.3894	0.426779	0.478198	0.806715	0.464558	0.00125295	-0.012173	-0.225988	1.05236189715457e-08	0.234966	1.85316407768869e-06	9.49087196887641e-08	0.618281	4.47849536754612e-06	0.320436
ENSG00000169991	IFFO2	intermediate filament family orphan 2 [Source:HGNC Symbol;Acc:HGNC:27006]	protein_coding	126917	-0.00307646	0.820758	0.482666	0.000779537	0.00214867	0.924572	0.0513261	0.00485135	0.169626	-0.00414498	0.811389	0.776323	0.000921379	0.00254626	0.9999	0.0640517	0.00585321	0.165365	-3.51116	1.07831	0.133926	0.000528054	0.00322399	0.507554	0.0335548	0.00705198	0.181422	0.00197278	0.815422	0.401302	0.000795343	0.00196874	0.485238	0.0495446	0.00292124	0.171806	0.00463678	0.809811	0.735714	0.000905034	0.00251173	0.980278	0.0648754	0.00563561	0.165709	-1.08211	0.892948	0.0888264	0.00029642	0.000787531	0.999981	0.0318647	0.0021015	0.194043	-0.0175085	0.613062	8.53703142236323e-05	0.00618631	3.1843896981258e-06	0.0128711	0.28162	1.36438245591445e-05	0.310287	-0.100648	0.803761	0.697048	0.000952935	0.00247315	0.999744	0.0637746	0.00565642	0.166099	-0.598519	0.77296	0.0398722	0.00113291	0.000448138	0.767894	0.0729836	0.00123557	0.207227	0.0623809	0.794142	0.797695	0.0028816	0.00587931	0.978195	0.154031	0.0120197	0.14535	-0.162886	0.78572	0.425203	0.00124131	0.00202535	0.999906	0.0782626	0.00479401	0.171101	-0.0487757	0.7914	0.823708	0.00152976	0.002579	0.991896	0.100153	0.00584825	0.165042	-0.264012	0.732858	0.24528	0.00311025	0.00150592	0.996984	0.15822	0.00363651	0.178421	-0.207745	0.761326	0.362844	0.00196941	0.00187052	0.987465	0.117408	0.00441398	0.173077	0.0829661	0.815169	0.82124	0.0010387	0.00257749	0.933599	0.0754338	0.00561661	0.165057	-0.160482	0.779552	0.458026	0.00137615	0.00156887	0.730544	0.0832332	0.00361034	0.179376	-0.0468772	-0.00087844	0.815763	0.816515	0.790744	0.996806	0.000671662	0.000934048	0.00191514	0.00197179	0.943939	0.999517	0.0504498	0.0652669	0.00444496	0.00457358	0.174403	0.173672	-0.0863776	0.798947	0.663713	0.00100034	0.00182325	0.99979	0.0707928	0.00437889	0.175634	-0.2385	0.80034	0.605925	0.000913116	0.00176584	0.817991	0.0642635	0.00399828	0.176433	0.0779203	0.829059	0.693266	0.000613372	0.00184873	0.99987	0.0477631	0.00444833	0.175287	0.612531	-6.16848	-22.9039	0.882231	0.794084	0.793854	0.173372	0.683458	0.560517	0.000291336	0.00122618	0.00104827	0.000909145	0.00184056	0.00171337	0.862626	0.999765	0.793788	0.0291733	0.0927704	0.0801849	0.00231611	0.00437203	0.00391138	0.192714	0.175398	0.177186	-0.0767977	0.802544	0.835654	0.00128013	0.00193698	0.999172	0.10486	0.00459687	0.174119	-0.130719	0.810878	0.751185	0.00074386	0.00189139	0.921573	0.0595703	0.0043783	0.174716	-0.00087844	0.816515	0.996806	0.000934048	0.00197179	0.999517	0.0652669	0.00457358	0.173672	-6.16848	0.794084	0.683458	0.00122618	0.00184056	0.999765	0.0927704	0.00437203	0.175398	-22.9039	0.793854	0.560517	0.00104827	0.00171337	0.793788	0.0801849	0.00391138	0.177186	-0.0210366	0.814643	0.958474	0.000812549	0.00196959	0.982716	0.0644439	0.00439268	0.1737	0.00165023	0.814772	0.488153	0.000819825	0.00215955	0.56995	0.0502331	0.00317023	0.1695
ENSG00000178996	SNX18	sorting nexin 18 [Source:HGNC Symbol;Acc:HGNC:19245]	protein_coding	112574	0.0016861	0.0401033	0.542679	0.787958	0.0516845	0.9367	0.948952	0.0765699	0.0810786	-0.00201528	0.0528098	0.826944	0.724007	0.0580198	0.9999	0.93402	0.0875324	0.0773865	1.70029	-0.132785	0.270913	0.50107	0.110324	0.630236	0.766057	0.146606	0.0642536	0.00920834	0.102246	5.62394066363531e-13	0.344367	5.09535672945347e-12	2.73828800743489e-11	0.715883	3.48386434811071e-11	0.515852	-0.00982666	0.0370803	0.255792	0.802012	0.0369619	0.921234	0.954222	0.058154	0.0915295	0.361821	0.0195319	0.370922	0.897479	0.0442375	0.999981	0.978051	0.0697118	0.0859737	0.00268393	0.0785303	0.361947	0.604081	0.0437482	0.754995	0.946595	0.0651651	0.0863205	-0.12696	0.0488629	0.436335	0.74153	0.0474763	0.999744	0.940623	0.0733491	0.0837607	-0.362994	0.0303838	0.0487544	0.834517	0.013852	0.777752	0.962558	0.0248668	0.120318	0.00251619	0.0496131	0.986951	0.762067	0.0625663	0.998122	0.953245	0.0924541	0.0758368	-0.144216	0.0330051	0.262858	0.823799	0.0374791	0.999906	0.961234	0.0603553	0.0911034	-0.127788	0.0160609	0.354364	0.915919	0.0433257	0.988904	0.98588	0.067156	0.0866228	-0.126504	0.0151294	0.379056	0.92119	0.0446711	0.996984	0.990635	0.0690952	0.0856692	-0.0521335	0.0385244	0.718352	0.799288	0.0563403	0.988627	0.967535	0.0843273	0.078329	0.21501	0.0780178	0.352797	0.605798	0.0432373	0.674225	0.910883	0.0648778	0.0866864	0.108827	0.0750796	0.43656	0.622815	0.0500523	0.717178	0.911188	0.0727582	0.0830601	0.0990896	-0.265433	0.0519315	-0.0194163	0.384922	0.058677	0.727424	0.897501	0.047417	0.0165073	0.790906	0.767043	0.935739	0.976429	0.0713088	0.0289734	0.0847841	0.116672	0.0422553	0.0585648	0.742389	0.699868	0.0598157	0.99979	0.935466	0.0894892	0.0773069	0.439341	0.0800771	0.139447	0.59124	0.0279985	0.436574	0.893372	0.0441049	0.101089	0.00772348	0.0510792	0.951835	0.735214	0.0620761	0.99987	0.936705	0.092998	0.0760945	0.00782533	-5.95072	38.2431	0.0506951	0.0279985	0.0880792	0.978676	0.542911	0.130657	0.740248	0.855311	0.556477	0.0621408	0.0544693	0.0269614	0.998157	0.999765	0.446233	0.925243	0.975151	0.895556	0.0912035	0.082505	0.0428442	0.0760604	0.0803441	0.102226	0.149651	0.0775288	0.531604	0.618705	0.0540577	0.999172	0.91955	0.0820847	0.0805888	0.162912	0.0571694	0.540966	0.702764	0.0543994	0.83595	0.933661	0.0801185	0.0803856	-0.265433	-0.0194163	0.058677	0.897501	0.0165073	0.767043	0.976429	0.0289734	0.116672	-5.95072	0.0279985	0.542911	0.855311	0.0544693	0.999765	0.975151	0.082505	0.0803441	38.2431	0.0880792	0.130657	0.556477	0.0269614	0.446233	0.895556	0.0428442	0.102226	0.324761	0.0822967	0.211804	0.58461	0.03533	0.505582	0.894894	0.053663	0.0939944	0.00928311	0.109463	7.48201470118767e-13	0.313494	6.66364061092877e-12	2.82012314987157e-11	0.689634	4.27121708413382e-11	0.512471
ENSG00000155229	MMS19	MMS19 homolog, cytosolic iron-sulfur assembly component [Source:HGNC Symbol;Acc:HGNC:13824]	protein_coding	64210	0.000570397	-0.288169	0.796589	0.0175443	0.00721464	0.975845	0.214903	0.0140131	0.138261	-0.00345622	-0.27897	0.638366	0.0213377	0.00678394	0.9999	0.253502	0.0137597	0.139913	-1.76353	-0.199729	0.157109	0.21041	0.00216122	0.52804	0.528722	0.00498241	0.192755	-0.00623504	-0.320958	6.34154288918925e-09	0.00126881	2.19584245635576e-09	6.60371077840198e-08	0.0621226	9.09731145896815e-09	0.432689	-0.00301372	-0.288807	0.663461	0.0169564	0.00686982	0.971111	0.22992	0.0135469	0.139576	0.132925	-0.295992	0.681066	0.0166835	0.00692599	0.999981	0.215424	0.0141763	0.139358	0.00214228	-0.261704	0.361954	0.032668	0.00531255	0.754995	0.472008	0.0103157	0.146408	0.0602143	-0.284891	0.644118	0.0181448	0.00680424	0.999744	0.232607	0.0137259	0.139833	0.163557	-0.276574	0.269883	0.0211616	0.00454628	0.860169	0.252603	0.0094751	0.150493	0.0479806	-0.346894	0.691348	0.00833284	0.00370977	0.96941	0.228647	0.00804435	0.157513	-0.0639414	-0.292277	0.535088	0.015817	0.00635419	0.999906	0.228693	0.0130354	0.141661	-0.101045	-0.311318	0.358916	0.011952	0.00528999	0.988904	0.236206	0.0109614	0.14652	-0.0852706	-0.308074	0.457898	0.0134052	0.0059449	0.996984	0.274517	0.0121157	0.143433	-0.114899	-0.308714	0.318025	0.0118444	0.00496912	0.987465	0.247423	0.0103855	0.148166	-0.268341	-0.320978	0.144691	0.00863886	0.00314049	0.49503	0.196568	0.00666882	0.160042	-0.324104	-0.359978	0.00289889	0.00248549	0.000216231	0.246124	0.113905	0.000623376	0.226157	-0.230919	0.277454	-0.289696	-0.212453	0.00977241	0.0125545	0.013125	0.0754449	0.000554072	0.000669329	0.651655	0.735883	0.194399	0.42333	0.00148118	0.00176772	0.204505	0.200039	-0.165733	-0.319013	0.103551	0.00887546	0.00297931	0.99979	0.185914	0.00672098	0.163186	-0.638648	-0.328793	0.00622019	0.00528834	0.000392255	0.273061	0.143081	0.00105867	0.212562	-0.0886847	-0.298882	0.383809	0.014485	0.00640739	0.99987	0.203916	0.0131796	0.143038	0.120411	0.836315	-39.8586	-0.271992	-0.281793	-0.324701	0.606101	0.914795	0.0472957	0.0278895	0.0239819	0.00725102	0.00779731	0.00862489	0.00175401	0.947923	0.999765	0.333767	0.25392	0.313009	0.188656	0.0152172	0.0168608	0.00399103	0.137712	0.134948	0.176601	-0.301271	-0.34057	0.112252	0.00665198	0.00313919	0.999172	0.199292	0.00703967	0.16184	-0.396078	-0.30264	0.060045	0.011383	0.00206901	0.607038	0.19897	0.00473365	0.172462	0.277454	-0.212453	0.0125545	0.0754449	0.000669329	0.735883	0.42333	0.00176772	0.200039	0.836315	-0.281793	0.914795	0.0239819	0.00862489	0.999765	0.313009	0.0168608	0.134948	-39.8586	-0.324701	0.0472957	0.00725102	0.00175401	0.333767	0.188656	0.00399103	0.176601	-0.473507	-0.332161	0.0210259	0.00569105	0.000981304	0.258304	0.154632	0.00237767	0.190869	-0.00644678	-0.32689	2.44242733914897e-09	0.000923814	9.1482191177138e-10	2.62892618822211e-08	0.0528046	3.92935274490407e-09	0.445623
ENSG00000162607	USP1	ubiquitin specific peptidase 1 [Source:HGNC Symbol;Acc:HGNC:12607]	protein_coding	7398	-0.00152985	-0.0643984	0.479496	0.58044	1.27873533637192e-05	0.924146	0.87607	4.9934998889929e-05	0.283307	-0.00661144	-0.0610204	0.357523	0.599952	1.09501321450195e-05	0.9999	0.892826	4.48128342661834e-05	0.286386	1.84299	-0.282984	0.123491	0.0659295	2.83703648755154e-05	0.498241	0.310949	0.000110621	0.301201	-0.00152674	-0.0814845	0.186878	0.479684	7.32676841628112e-06	0.256459	0.804345	1.6196424104244e-05	0.29428	0.000233797	-0.0724082	0.97251	0.534629	1.59793462282646e-05	0.997753	0.861152	6.14426681990895e-05	0.278852	0.244343	-0.0927671	0.439679	0.434989	1.22437773883275e-05	0.999981	0.807204	4.98033298810446e-05	0.284171	0.00295694	-0.0404394	0.197534	0.731125	7.6003029100476e-06	0.615292	0.970947	2.99605726310061e-05	0.293565	-0.0587011	-0.0728769	0.645524	0.530392	1.45466749664079e-05	0.999744	0.862001	5.756549809333e-05	0.280735	0.321509	-0.0559875	0.0249914	0.620029	1.6600378086124e-06	0.753095	0.899923	7.96741560461119e-06	0.322475	0.300054	-0.0738279	0.00980221	0.542655	3.81118250404183e-07	0.57298	0.889332	2.0720006056727e-06	0.352421	-0.0764203	-0.0813061	0.448665	0.48517	1.23709573558274e-05	0.999906	0.842663	4.99108277574842e-05	0.283966	0.0372048	-0.0630349	0.730646	0.597934	1.51640101232333e-05	0.990217	0.908565	5.95287537026399e-05	0.279903	0.0312637	-0.0642653	0.78133	0.592653	1.5447332281589e-05	0.996984	0.919929	6.022187360932e-05	0.279532	-0.0698803	-0.087075	0.535834	0.462025	1.34722360323692e-05	0.987465	0.865229	5.33098788302537e-05	0.282267	0.0472255	-0.0663792	0.794461	0.576131	1.55107808281912e-05	0.924044	0.900372	5.80769471941764e-05	0.279449	-0.0422899	-0.0824966	0.699287	0.490805	1.9865069265644e-05	0.869242	0.861965	7.33995082828964e-05	0.277298	-0.0657284	0.131371	-0.0740708	-0.0384095	0.461164	0.234367	0.525627	0.747779	1.66659888061818e-05	1.12900313046229e-05	0.826369	0.804469	0.857442	0.935584	6.46082659030034e-05	4.57093581093566e-05	0.280869	0.288706	-0.0561868	-0.0842725	0.575766	0.477776	1.84658290638325e-05	0.99979	0.849467	7.22044802672617e-05	0.278786	0.116334	-0.0646941	0.618721	0.583417	1.90125229104423e-05	0.824565	0.889942	7.03118648550768e-05	0.278192	-0.0818826	-0.0856371	0.41159	0.466856	1.57184808982367e-05	0.99987	0.825378	6.27472589349028e-05	0.282054	-0.293919	8.13208	1.00312	-0.104119	-0.0428225	-0.0716932	0.196601	0.286241	0.959831	0.37964	0.719999	0.546039	1.00785260410435e-05	1.27801930603037e-05	2.12058256333171e-05	0.862626	0.999765	0.986868	0.751147	0.947358	0.890282	4.11083734189278e-05	5.13825501087302e-05	7.76228726472193e-05	0.290968	0.286224	0.275963	-0.000559848	-0.0727993	0.997614	0.550993	2.12296999094278e-05	0.999874	0.896271	8.16158788461852e-05	0.27594	0.272277	-0.060477	0.189217	0.60258	9.82742195875124e-06	0.652259	0.897268	3.96491937705863e-05	0.29147	0.131371	-0.0384095	0.234367	0.747779	1.12900313046229e-05	0.804469	0.935584	4.57093581093566e-05	0.288706	8.13208	-0.0428225	0.286241	0.719999	1.27801930603037e-05	0.999765	0.947358	5.13825501087302e-05	0.286224	1.00312	-0.0716932	0.959831	0.546039	2.12058256333171e-05	0.986868	0.890282	7.76228726472193e-05	0.275963	0.159493	-0.056765	0.434055	0.631444	1.61614590715773e-05	0.698319	0.914062	6.03906820120757e-05	0.281492	-0.00123737	-0.0807238	0.291449	0.4857	9.71815563627994e-06	0.370495	0.807429	2.08406458635787e-05	0.288743
ENSG00000174839	DENND6A	DENN domain containing 6A [Source:HGNC Symbol;Acc:HGNC:26635]	protein_coding	201627	-0.00147436	0.0613019	0.390143	0.506864	4.74368005478139e-08	0.903546	0.840504	3.0026470100329e-07	0.384475	-0.00146408	0.0558895	0.797853	0.547024	6.48388615873364e-08	0.9999	0.870814	4.09442553496239e-07	0.379309	-0.117136	0.0560207	0.905405	0.6576	9.02506127426589e-06	0.969774	0.85438	3.9825116621925e-05	0.326417	0.00131978	0.0608992	0.150094	0.50469	2.55088181637869e-08	0.213238	0.818253	8.69347208379606e-08	0.394582	-0.000960354	0.0521142	0.858419	0.573167	6.58632120382722e-08	0.98997	0.879438	4.05927454476636e-07	0.379048	-0.0504584	0.0574481	0.840906	0.543481	6.56047842274721e-08	0.999981	0.861659	4.15643465480141e-07	0.379113	0.00291684	0.0851245	0.108201	0.360369	2.01181600278851e-08	0.496181	0.874282	1.33008718633675e-07	0.398398	-0.271628	0.0524746	0.00608167	0.55131	1.97899691154612e-09	0.999744	0.870432	1.59327996827275e-08	0.434243	0.180314	0.0626754	0.116021	0.491509	2.11783749943166e-08	0.83146	0.841794	1.4367044999405e-07	0.397575	0.045413	0.0698866	0.633756	0.49143	8.65451612445783e-08	0.960429	0.868045	5.28983144786926e-07	0.378057	-0.0999961	0.0420396	0.210166	0.646951	3.22152632744213e-08	0.999906	0.914309	2.1312266063199e-07	0.390802	-0.100317	0.0272491	0.240275	0.77204	3.52160109998901e-08	0.988904	0.955866	2.29831971412708e-07	0.389353	-0.0638239	0.0360889	0.474578	0.704117	5.27186229445426e-08	0.996984	0.947966	3.34409655178095e-07	0.382735	0.0125236	0.0558802	0.888929	0.552648	6.62407282212566e-08	0.996469	0.898768	4.14734577904423e-07	0.378953	0.145409	0.0727588	0.310668	0.4377	4.14661086334985e-08	0.642968	0.841993	2.58771402588053e-07	0.386683	-0.0160191	0.0497799	0.853762	0.600357	9.6929489656457e-08	0.942595	0.903708	5.78352441007239e-07	0.376141	-0.00792079	-0.0462585	0.0533267	0.0414195	0.911043	0.599035	0.565945	0.664469	9.78993701797954e-08	8.6627466078386e-08	0.978835	0.914345	0.876121	0.905935	5.94366587674591e-07	5.3135939246076e-07	0.375972	0.378041	0.00720652	0.0549772	0.928004	0.560046	9.80953740791345e-08	0.99979	0.88493	6.05629778365126e-07	0.375938	0.109901	0.0610516	0.553418	0.51419	8.3676019502666e-08	0.78511	0.860525	5.03459589870581e-07	0.378625	-0.0566996	0.0445312	0.473916	0.633539	7.76347978988181e-08	0.99987	0.903084	4.88735130130956e-07	0.379887	-0.0475398	7.46888	29.343	0.0484098	0.0809294	0.0828182	0.793416	0.216552	0.0604901	0.609757	0.393012	0.369587	9.53878572561526e-08	4.84748576523702e-08	1.91188687164414e-08	0.975906	0.999765	0.357968	0.876212	0.828723	0.80625	5.79964862089863e-07	3.1273422893495e-07	1.27577672390725e-07	0.376412	0.387748	0.402934	0.0434499	0.0615263	0.769853	0.525241	9.46388078905455e-08	0.999172	0.888095	5.84983671114287e-07	0.376546	0.0447791	0.0555019	0.786632	0.551308	9.51807452756986e-08	0.934238	0.8748	5.74841969871171e-07	0.376449	-0.0462585	0.0414195	0.599035	0.664469	8.6627466078386e-08	0.914345	0.905935	5.3135939246076e-07	0.378041	7.46888	0.0809294	0.216552	0.393012	4.84748576523702e-08	0.999765	0.828723	3.1273422893495e-07	0.387748	29.343	0.0828182	0.0604901	0.369587	1.91188687164414e-08	0.357968	0.80625	1.27577672390725e-07	0.402934	0.112731	0.0647524	0.486127	0.491157	7.86401318945364e-08	0.739299	0.85972	4.73844941847009e-07	0.379671	0.00118923	0.0610173	0.200648	0.505222	3.12202913710464e-08	0.271065	0.817397	1.02149611930491e-07	0.391312
ENSG00000138381	ASNSD1	asparagine synthetase domain containing 1 [Source:HGNC Symbol;Acc:HGNC:24910]	protein_coding	54529	0.00048482	-0.04499	0.864434	0.768773	3.23815764176512e-23	0.98564	0.944124	1.42137358427352e-21	0.748769	-0.0176966	-0.0111035	0.0580711	0.940906	5.56608663979029e-24	0.9999	0.989511	2.66838706514924e-22	0.759644	2.55338	-0.177452	0.113063	0.387118	1.4954858635218e-21	0.489734	0.688352	6.96086775759164e-20	0.772782	0.00783165	0.00271289	1.54215262597567e-08	0.982687	4.22180083133634e-30	1.41910780787483e-07	0.997806	3.37841492679938e-28	0.831098	0.00236107	-0.0394357	0.790553	0.79609	3.17261421255713e-23	0.984515	0.952261	1.39554780774764e-21	0.748898	0.0264833	-0.0445351	0.94914	0.775351	3.27853162882378e-23	0.999981	0.944766	1.45754549293392e-21	0.74869	-2.06922e-05	-0.0425856	0.994538	0.784613	3.2850526497867e-23	0.999628	0.977024	1.44195792049498e-21	0.748678	-0.01336	-0.0424006	0.936373	0.780673	3.2748020096261e-23	0.999744	0.947627	1.44969214068682e-21	0.748697	-0.262049	-0.0559798	0.167383	0.710544	1.28068601917059e-23	0.83473	0.929301	5.89512241479277e-22	0.754559	-0.120031	-0.051562	0.445122	0.757692	5.81728555113491e-23	0.919967	0.951907	2.55886772044213e-21	0.749265	0.0611409	-0.0354727	0.644089	0.816419	2.95635404285446e-23	0.999906	0.959251	1.32279359603505e-21	0.749343	0.13323	-0.00775705	0.345728	0.960283	2.11723103093012e-23	0.988904	0.992775	9.51427836490975e-22	0.751438	0.1436	-0.00362789	0.329318	0.981499	2.05283497591065e-23	0.996984	0.997804	9.24486677679589e-22	0.751631	0.23669	0.00633685	0.107166	0.966916	9.10872309765956e-24	0.987465	0.99432	4.23973361901353e-22	0.756651	0.645138	0.0439572	0.0054286	0.766888	7.17980935000949e-25	0.323448	0.953132	3.74393767760144e-23	0.771689	0.189408	0.00120598	0.184568	0.993796	3.1206733962912e-23	0.49602	0.998542	1.4053837810224e-21	0.753209	0.122879	-0.0566311	-0.0401193	-0.05747	0.292291	0.696826	0.792147	0.715711	4.305704054068e-23	6.90912773337484e-23	0.749333	0.941098	0.95115	0.925937	1.92654792578363e-21	3.0391397805623e-21	0.751179	0.748165	0.130531	-0.0157954	0.320196	0.918664	4.57072048829211e-23	0.99979	0.984739	2.03636853274959e-21	0.7508	0.704289	0.00575231	0.0194521	0.969303	5.00908663832546e-24	0.279826	0.993121	2.41807555909512e-22	0.764431	0.0867687	-0.0289764	0.507056	0.850978	5.99189554815323e-23	0.99987	0.964664	2.66383287980505e-21	0.749076	-0.186742	4.82891	51.2554	-0.062655	-0.0249509	0.0085353	0.532949	0.629937	0.0467934	0.68846	0.87405	0.955114	6.14590230989598e-23	6.64027076306402e-23	1.05580053839822e-23	0.930315	0.999765	0.332997	0.905099	0.979452	0.992036	2.70914498855287e-21	2.93952071268745e-21	4.96990633527453e-22	0.748914	0.748419	0.759921	0.300788	0.0129256	0.217985	0.934928	3.51861802466853e-23	0.999172	0.991999	1.60193362409745e-21	0.752454	0.423652	-0.0236781	0.118227	0.875733	2.22971791179163e-23	0.62117	0.975037	1.01735769457756e-21	0.755312	-0.0566311	-0.05747	0.696826	0.715711	6.90912773337484e-23	0.941098	0.925937	3.0391397805623e-21	0.748165	4.82891	-0.0249509	0.629937	0.87405	6.64027076306402e-23	0.999765	0.979452	2.93952071268745e-21	0.748419	51.2554	0.0085353	0.0467934	0.955114	1.05580053839822e-23	0.332997	0.992036	4.96990633527453e-22	0.759921	0.672327	0.0244643	0.010363	0.869827	2.89096421345377e-24	0.238905	0.974421	1.42197166489643e-22	0.7677	0.00812955	0.0103709	5.31034279108248e-09	0.933067	1.50565776692068e-30	5.23139167193475e-08	0.98487	1.24312363089491e-28	0.83539
ENSG00000168395	ING5	inhibitor of growth family member 5 [Source:HGNC Symbol;Acc:HGNC:19421]	protein_coding	84289	0.000823337	-0.0504933	0.626114	0.579311	0.108874	0.948934	0.87594	0.145216	0.0563408	-0.00134943	-0.0436433	0.810306	0.632403	0.115626	0.9999	0.90575	0.158271	0.0542314	-1.28003	0.0371529	0.194634	0.767638	0.107637	0.562605	0.905745	0.143612	0.0652365	-0.00447557	-0.0717845	7.42659597898407e-08	0.34541	6.55479483965009e-07	5.57222343810828e-07	0.716439	1.7381985907948e-06	0.339393	0.00170339	-0.0439171	0.747607	0.629027	0.113866	0.981136	0.901035	0.15323	0.0547709	-0.130812	-0.0352823	0.59643	0.703767	0.107309	0.999981	0.920268	0.149243	0.0568453	-0.000324796	-0.04957	0.856804	0.593347	0.116596	0.962737	0.944437	0.153169	0.053937	0.136544	-0.04561	0.168158	0.611013	0.0612828	0.999744	0.895047	0.0913033	0.0756223	0.0360479	-0.0441531	0.751128	0.627025	0.113979	0.962865	0.9031	0.152016	0.0547361	-0.118897	-0.118496	0.197709	0.227672	0.0478813	0.835297	0.712752	0.0735532	0.0844742	0.0234811	-0.0433817	0.765835	0.633975	0.114432	0.999906	0.908941	0.156885	0.0545965	0.0018481	-0.0455467	0.982525	0.625584	0.117848	0.999092	0.915541	0.159166	0.0535599	0.0125483	-0.0426422	0.886504	0.649258	0.11707	0.996987	0.935578	0.158383	0.0537937	-0.0191513	-0.0499669	0.82807	0.589143	0.11603	0.994321	0.911456	0.156872	0.0541086	-0.203525	-0.0732576	0.147716	0.423868	0.0571445	0.499005	0.833169	0.0823999	0.0778746	-0.150018	-0.0807066	0.0763452	0.379253	0.041158	0.365326	0.805223	0.0614652	0.0892496	-0.0996224	0.166929	-0.0480236	-0.00237294	0.150433	0.0510971	0.594354	0.979378	0.0606169	0.0322188	0.692463	0.766494	0.886263	0.995201	0.0878699	0.0514818	0.0768726	0.0968248	-0.0548019	-0.0572308	0.484111	0.536162	0.104784	0.99979	0.878668	0.144437	0.0583638	-0.31511	-0.0676133	0.0814431	0.45521	0.0427702	0.358623	0.836206	0.0634312	0.088044	0.0180834	-0.0430814	0.816622	0.640049	0.121239	0.99987	0.905452	0.164998	0.0531878	0.1744	5.43547	-17.8101	-0.0272938	-0.0259722	-0.0637391	0.327304	0.361552	0.249916	0.768443	0.780953	0.48819	0.0892935	0.0932643	0.0787388	0.890663	0.999765	0.565744	0.935186	0.96018	0.86994	0.124345	0.131015	0.108256	0.0639136	0.0624165	0.0681924	-0.139067	-0.0716528	0.339789	0.449782	0.0907852	0.999172	0.856092	0.127869	0.0633446	-0.313476	-0.060007	0.05125	0.502664	0.0322788	0.607038	0.856061	0.0512024	0.0967679	0.166929	-0.00237294	0.0510971	0.979378	0.0322188	0.766494	0.995201	0.0514818	0.0968248	5.43547	-0.0259722	0.361552	0.780953	0.0932643	0.999765	0.96018	0.131015	0.0624165	-17.8101	-0.0637391	0.249916	0.48819	0.0787388	0.565744	0.86994	0.108256	0.0681924	-0.315715	-0.0774741	0.0449215	0.392167	0.0297225	0.293471	0.806906	0.0462644	0.0992808	-0.00462052	-0.0759968	3.55349944625904e-08	0.313979	3.4033538822387e-07	2.76803105499309e-07	0.689994	9.32571853995237e-07	0.351011
ENSG00000141252	VPS53	VPS53 subunit of GARP complex [Source:HGNC Symbol;Acc:HGNC:25608]	protein_coding	55275	0.00239399	0.121919	0.0520673	0.0660253	6.15403248794956e-15	0.603853	0.393797	1.04352730190936e-13	0.59277	0.00358823	0.128568	0.38563	0.057503	2.66068507460845e-14	0.9999	0.390473	4.23551749520302e-13	0.577199	0.717301	0.0767258	0.288844	0.375378	1.87243635970709e-14	0.644519	0.679081	3.62736600559271e-13	0.633199	-0.000611743	0.131385	0.3594	0.0512536	2.55056773422741e-14	0.442774	0.327916	2.72139037324797e-13	0.577657	-0.0062917	0.127114	0.104191	0.0566043	1.06630418672068e-14	0.870948	0.382249	1.75241113024569e-13	0.586997	-0.0681815	0.140506	0.70826	0.0426779	3.57903930465184e-14	0.999981	0.328723	5.57376435423549e-13	0.573969	-0.00231878	0.10961	0.0777298	0.105105	8.48373023495822e-15	0.431496	0.66408	1.40940549567542e-13	0.589409	0.0937354	0.135192	0.199778	0.0436436	1.7279868389278e-14	0.999744	0.343205	2.80003848681712e-13	0.581854	-0.0783297	0.130835	0.348769	0.0522654	2.50414405708105e-14	0.879959	0.372099	3.9173850565134e-13	0.577856	0.0817971	0.147749	0.234865	0.0456409	3.64713132653526e-14	0.855994	0.413591	5.68406100223915e-13	0.578175	-0.0737436	0.126599	0.202413	0.0596826	1.74406759378528e-14	0.999906	0.402384	2.83714389024993e-13	0.581755	-0.0393181	0.124694	0.526847	0.0719369	3.15522981068392e-14	0.988904	0.465094	4.91743156862094e-13	0.575345	-0.0456714	0.122587	0.48041	0.0779664	3.00985140609441e-14	0.996984	0.514648	4.69789710091524e-13	0.575859	-0.00941419	0.132969	0.884878	0.0538113	3.79126116216186e-14	0.996183	0.432229	5.83871056550257e-13	0.573338	-0.0950991	0.122182	0.360775	0.0749278	2.55649685604567e-14	0.67918	0.45984	3.96352262197363e-13	0.577632	-0.109744	0.109639	0.0786959	0.107307	1.33353270915143e-14	0.370067	0.520346	2.16592361800192e-13	0.589053	-0.0594018	0.0502249	0.13383	0.14818	0.245887	0.430594	0.0475961	0.0343507	3.10572557618571e-14	4.41180884366541e-14	0.723294	0.868041	0.348011	0.308193	4.86945940754483e-13	6.82469106329386e-13	0.579933	0.576083	-0.030241	0.128841	0.600718	0.0617504	5.21900389912297e-14	0.99979	0.419899	8.01968944794332e-13	0.574227	-0.259768	0.117205	0.0508169	0.0800245	9.39331696908856e-15	0.319756	0.452619	1.57865390031386e-13	0.592771	-0.0063926	0.134062	0.911476	0.0510472	5.92280916686062e-14	0.99987	0.359051	9.06102702394868e-13	0.572824	0.11528	-2.43237	-15.3955	0.147397	0.126137	0.119686	0.380085	0.580328	0.176646	0.033658	0.0706835	0.0789813	4.10451770991181e-14	5.13936204105117e-14	2.46271333956194e-14	0.896802	0.999765	0.495324	0.273764	0.470778	0.475625	6.36353170435359e-13	7.89148093181628e-13	3.90245344576739e-13	0.576878	0.574398	0.582457	-0.207981	0.0966166	0.0506845	0.161024	9.37341291223322e-15	0.999172	0.636427	1.59332703473794e-13	0.592794	-0.30722	0.121285	0.0088961	0.0635157	2.1579507307755e-15	0.607038	0.409262	3.93155191808363e-14	0.607995	0.0502249	0.14818	0.430594	0.0343507	4.41180884366541e-14	0.868041	0.308193	6.82469106329386e-13	0.576083	-2.43237	0.126137	0.580328	0.0706835	5.13936204105117e-14	0.999765	0.470778	7.89148093181628e-13	0.574398	-15.3955	0.119686	0.176646	0.0789813	2.46271333956194e-14	0.495324	0.475625	3.90245344576739e-13	0.582457	-0.235731	0.111527	0.0421885	0.0966591	8.06883924435499e-15	0.289664	0.49449	1.36377148105646e-13	0.594373	-0.000675198	0.130526	0.317284	0.0526426	2.36030912404156e-14	0.397891	0.332302	2.40846452353157e-13	0.578496
ENSG00000170571	EMB	embigin [Source:HGNC Symbol;Acc:HGNC:30465]	protein_coding	133418	-0.00457314	0.0837305	0.15952	0.63081	0.000835691	0.775817	0.895006	0.00211191	0.192634	0.00781665	0.0451155	0.471593	0.797551	0.00154122	0.9999	0.954968	0.00377343	0.177853	-0.881879	0.043552	0.627522	0.851555	0.00140813	0.852623	0.942598	0.003431	0.204597	-0.00263319	0.043767	0.130911	0.800516	0.000735337	0.189675	0.944237	0.00116754	0.195666	-0.0148005	0.0405915	0.145766	0.815071	0.000788662	0.887196	0.958357	0.00203483	0.194009	-0.101637	0.0672695	0.831667	0.708197	0.00187576	0.999981	0.921926	0.00450555	0.173007	0.000770745	0.0673299	0.824785	0.707509	0.00187278	0.954911	0.970802	0.00409901	0.173047	-0.220468	0.0582487	0.250806	0.737789	0.00110306	0.999744	0.939446	0.00277177	0.185988	0.685735	0.0945624	0.00128529	0.566442	2.18973816461484e-05	0.599011	0.876591	8.2655464900175e-05	0.272489	0.497669	0.169996	0.00494182	0.356503	7.32944595173128e-05	0.545521	0.806014	0.000245447	0.249957	0.13219	0.073812	0.385033	0.674009	0.00139668	0.999906	0.923479	0.00345327	0.180263	0.0767515	0.0788556	0.63791	0.661794	0.00174353	0.988904	0.926756	0.00414629	0.174817	0.115149	0.0899797	0.497715	0.618868	0.00157916	0.996984	0.928681	0.00378961	0.177256	0.154047	0.0906153	0.365279	0.610842	0.00135925	0.987465	0.919223	0.00333026	0.180925	0.090422	0.0710196	0.741035	0.691721	0.00182664	0.898883	0.936037	0.00414314	0.173665	0.289284	0.125163	0.0772061	0.480405	0.000595647	0.366798	0.858099	0.00152624	0.2028	0.209656	-0.224433	0.0625059	-0.000454331	0.117163	0.17774	0.719246	0.997983	0.00079045	0.00103439	0.681895	0.7997	0.933947	0.999088	0.00203289	0.00259295	0.196074	0.189593	0.278236	0.115448	0.0637326	0.511008	0.000521019	0.99979	0.866259	0.00143847	0.205949	0.394187	0.0852328	0.262367	0.629912	0.00130808	0.568952	0.908153	0.00306831	0.183862	0.186863	0.0876532	0.213156	0.619474	0.00115681	0.99987	0.896909	0.00295501	0.186871	0.255994	-20.6823	-16.7717	0.0854889	-0.0178569	0.041358	0.457749	0.070444	0.576512	0.634493	0.920016	0.816989	0.00175446	0.000558883	0.00193761	0.913384	0.999765	0.803787	0.887003	0.985572	0.965701	0.00413495	0.00151916	0.0043423	0.176595	0.204301	0.17411	0.428989	0.13744	0.126134	0.449413	0.000829919	0.999172	0.855802	0.00217691	0.194907	0.461157	0.0788148	0.140105	0.652006	0.000888843	0.627319	0.916449	0.00224487	0.193258	-0.224433	-0.000454331	0.17774	0.997983	0.00103439	0.7997	0.999088	0.00259295	0.189593	-20.6823	-0.0178569	0.070444	0.920016	0.000558883	0.999765	0.985572	0.00151916	0.204301	-16.7717	0.041358	0.576512	0.816989	0.00193761	0.803787	0.965701	0.0043423	0.17411	0.344233	0.092503	0.262325	0.603091	0.00130796	0.554668	0.90266	0.00305906	0.183865	-0.00185851	0.0468667	0.293894	0.788347	0.0012081	0.373125	0.938981	0.00184903	0.18379
ENSG00000095261	PSMD5	proteasome 26S subunit, non-ATPase 5 [Source:HGNC Symbol;Acc:HGNC:9563]	protein_coding	5711	-7.20144e-05	0.0233809	0.966881	0.802485	7.86406302622152e-07	0.997828	0.953378	3.96557671651878e-06	0.33612	0.00139941	0.0205185	0.808226	0.826333	7.66102678408323e-07	0.9999	0.961305	3.9769292232943e-06	0.336591	1.16583	-0.0939069	0.248648	0.467066	1.77947248312642e-05	0.610442	0.744258	7.28239663334546e-05	0.311617	0.00126046	0.0302444	0.173248	0.74262	3.36199891286579e-07	0.240322	0.923434	9.36910653376448e-07	0.351226	-0.00088371	0.0218957	0.87072	0.814311	7.77550088184337e-07	0.991276	0.958033	3.94963553094808e-06	0.336324	0.0859309	0.0159322	0.734604	0.867127	7.46719874169128e-07	0.999981	0.970127	3.89379792029145e-06	0.337053	0.00264015	0.0517925	0.150078	0.581687	3.0428506289174e-07	0.561303	0.941436	1.61216068717228e-06	0.352971	-0.0520457	0.0228314	0.610331	0.805763	6.98853642877909e-07	0.999744	0.955581	3.61430496985279e-06	0.338244	-0.078472	0.0189116	0.500359	0.838739	6.39315013191788e-07	0.913719	0.962909	3.32254626344426e-06	0.339841	0.160573	0.0587096	0.0922605	0.56013	2.7946532152927e-07	0.743859	0.895499	1.56347283671363e-06	0.35789	-0.0634364	0.0158444	0.431963	0.864831	5.93217150028625e-07	0.999906	0.970139	3.1334034078435e-06	0.341179	0.093835	0.0473612	0.276431	0.618221	4.5738858977434e-07	0.988904	0.913554	2.44827038817724e-06	0.345803	0.064394	0.0403587	0.474443	0.673736	6.22716019272091e-07	0.996984	0.940243	3.22134000422057e-06	0.340312	-0.0165762	0.0195798	0.854578	0.836402	7.75026951284714e-07	0.994321	0.974527	3.96294193866546e-06	0.336383	0.154	0.0435948	0.286925	0.64416	4.68125837498842e-07	0.624189	0.923337	2.39456899858878e-06	0.345392	0.0135167	0.0266375	0.877433	0.780896	9.71981162568336e-07	0.95321	0.955764	4.76621260155475e-06	0.335566	-0.0337479	0.121058	0.022799	0.0550995	0.636672	0.170251	0.807307	0.563442	8.87346065444787e-07	4.15109404354449e-07	0.892944	0.798324	0.954366	0.865794	4.4952817720098e-06	2.26271057558257e-06	0.33723	0.350905	-0.0237619	0.0186091	0.767596	0.844689	9.44163881609898e-07	0.99979	0.972405	4.83016319665e-06	0.336097	0.198327	0.0371462	0.287705	0.692209	5.85763485292493e-07	0.59308	0.929227	2.9638606699892e-06	0.34475	-0.0586516	0.0142353	0.462548	0.879775	7.67719611791326e-07	0.99987	0.973366	4.02144366639736e-06	0.339864	-0.285834	2.21385	-10.646	-0.0070543	0.0316376	0.0128653	0.11566	0.717619	0.503553	0.94026	0.742246	0.891896	3.15841546092365e-07	9.25599522017616e-07	8.00829799753599e-07	0.855786	0.999765	0.757277	0.983018	0.951814	0.981602	1.7384653989412e-06	4.71779119429165e-06	3.95463655815168e-06	0.35574	0.33646	0.339097	-0.0138736	0.0209398	0.926209	0.830121	9.78757910913219e-07	0.999172	0.971064	4.98389073262801e-06	0.335439	0.223155	0.0335193	0.178619	0.718105	4.28999647403249e-07	0.646468	0.93739	2.28865811894154e-06	0.35032	0.121058	0.0550995	0.170251	0.563442	4.15109404354449e-07	0.798324	0.865794	2.26271057558257e-06	0.350905	2.21385	0.0316376	0.717619	0.742246	9.25599522017616e-07	0.999765	0.951814	4.71779119429165e-06	0.33646	-10.646	0.0128653	0.503553	0.891896	8.00829799753599e-07	0.757277	0.981602	3.95463655815168e-06	0.339097	0.219377	0.045417	0.177108	0.628904	4.26515381441789e-07	0.469177	0.913007	2.20803160643888e-06	0.350423	0.00137893	0.0319343	0.140594	0.728418	2.90601196829851e-07	0.199973	0.918367	8.06489062457232e-07	0.353774
ENSG00000107968	MAP3K8	mitogen-activated protein kinase kinase kinase 8 [Source:HGNC Symbol;Acc:HGNC:6860]	protein_coding	1326	0.00966164	0.0642848	0.0658304	0.818464	0.436841	0.642393	0.956589	0.4812	7.3381558891028e-05	0.013295	0.0932167	0.450404	0.743885	0.779026	0.9999	0.939953	0.805827	-0.0355023	4.42854	-0.173482	0.13189	0.642632	0.445861	0.505361	0.847014	0.487036	-0.000923823	0.011107	0.180622	4.04273829655653e-05	0.482309	0.00395875	0.000150579	0.805176	0.00559436	0.15409	0.0125143	0.132197	0.450608	0.642122	0.779087	0.950147	0.906307	0.801904	-0.0355089	-0.496164	0.157452	0.522007	0.588592	0.797904	0.999981	0.877301	0.824535	-0.0375587	-0.00243915	0.0900892	0.665746	0.756779	0.823501	0.898639	0.973596	0.842409	-0.0404408	0.0531693	0.116861	0.865005	0.681387	0.840919	0.999744	0.92082	0.857487	-0.0424812	-0.386201	0.096626	0.277337	0.732917	0.703875	0.864317	0.935756	0.730379	-0.0276797	-0.416691	0.154691	0.15093	0.614551	0.518758	0.807287	0.915076	0.565094	-0.00896295	0.0564706	0.12306	0.819488	0.666955	0.838397	0.999906	0.920422	0.857856	-0.0421812	0.284225	0.190518	0.281374	0.512673	0.706343	0.988904	0.876184	0.736244	-0.0279306	0.158568	0.159468	0.565114	0.587242	0.807074	0.996984	0.917171	0.828865	-0.0385774	0.253455	0.168845	0.358563	0.559012	0.745853	0.987465	0.901054	0.773038	-0.031993	0.979206	0.247713	0.0251294	0.380443	0.281548	0.345102	0.809024	0.325909	0.0201263	0.242387	0.172609	0.365028	0.554308	0.753333	0.662604	0.888687	0.771795	-0.0331667	0.256029	-0.246729	0.121791	0.0520417	0.239974	0.362732	0.6682	0.859296	0.68342	0.752367	0.719023	0.848858	0.915727	0.96608	0.710287	0.773215	-0.025912	-0.0330642	0.130115	0.143244	0.5968	0.622054	0.817356	0.99979	0.911086	0.836987	-0.040217	0.995386	0.1849	0.0794321	0.514953	0.475396	0.356772	0.861124	0.511908	-0.00426207	0.0232269	0.120106	0.924399	0.677882	0.847256	0.99987	0.91868	0.864627	-0.0437668	-0.240394	4.15719	46.0745	0.0907339	0.131707	0.162483	0.667785	0.82446	0.34356	0.756306	0.654911	0.574223	0.828113	0.842932	0.743925	0.957591	0.999765	0.643385	0.931051	0.928852	0.899509	0.845299	0.861778	0.764464	-0.0414692	-0.0432392	-0.032172	0.374537	0.185687	0.41303	0.532957	0.77161	0.999172	0.890154	0.796296	-0.0351239	1.15013	0.168048	0.0220659	0.546012	0.266577	0.607038	0.872728	0.313994	0.0227046	-0.246729	0.0520417	0.362732	0.859296	0.752367	0.848858	0.96608	0.773215	-0.0330642	4.15719	0.131707	0.82446	0.654911	0.842932	0.999765	0.928852	0.861778	-0.0432392	46.0745	0.162483	0.34356	0.574223	0.743925	0.643385	0.899509	0.764464	-0.032172	1.20729	0.237024	0.0139328	0.398161	0.209548	0.242791	0.810898	0.249591	0.0325625	0.0119389	0.194138	1.12318161225095e-05	0.443623	0.00145148	4.64037264187713e-05	0.782939	0.00219297	0.179322
ENSG00000178741	COX5A	cytochrome c oxidase subunit 5A [Source:HGNC Symbol;Acc:HGNC:2267]	protein_coding	9377	-0.000380171	0.0488416	0.859432	0.672986	5.99178886479196e-06	0.98564	0.91027	2.52052485080594e-05	0.298188	-0.00413179	0.0540769	0.562292	0.639991	5.22383197155407e-06	0.9999	0.908812	2.29636695542265e-05	0.300837	-0.474457	0.16689	0.671141	0.24581	1.94383933028259e-05	0.871757	0.563829	7.87298444731546e-05	0.30966	0.00300139	0.0640528	0.00775972	0.561913	2.40187248538278e-07	0.0160661	0.847981	6.87013457944378e-07	0.357087	-0.00626081	0.0390253	0.350343	0.733929	4.10051055101939e-06	0.931414	0.938451	1.79800258218144e-05	0.30548	0.0575324	0.0420537	0.854548	0.721479	5.98574072723725e-06	0.999981	0.927934	2.60651572982206e-05	0.298208	-0.0044699	-0.00198459	0.0477209	0.986223	1.02724421881959e-06	0.35195	0.999631	4.89753510924849e-06	0.331281	0.0989798	0.0470812	0.433147	0.681503	4.60684815933842e-06	0.999744	0.920856	2.0315829335141e-05	0.303252	-0.0267543	0.0453886	0.852929	0.694009	5.98369001944452e-06	0.978101	0.925223	2.55482566272446e-05	0.298214	-0.0739878	0.053368	0.533351	0.672861	5.51031646840629e-06	0.93929	0.93302	2.3775952808308e-05	0.302843	0.0117116	0.0480984	0.90687	0.677612	6.03967636843347e-06	0.999906	0.924034	2.6081674246913e-05	0.298034	0.106076	0.0743294	0.320534	0.528162	3.89364909526517e-06	0.988904	0.881654	1.72953166259793e-05	0.306468	0.0216762	0.0526257	0.845998	0.65835	5.97464871438482e-06	0.996984	0.936604	2.54678428911064e-05	0.298243	0.0494128	0.0569454	0.658776	0.627405	5.56595268165361e-06	0.987465	0.925317	2.3936587741729e-05	0.299613	0.231418	0.077742	0.195334	0.504645	2.84915524299376e-06	0.548168	0.871909	1.24197619915626e-05	0.312388	0.145742	0.082598	0.175681	0.480532	3.41706707789122e-06	0.487818	0.858099	1.49611737421306e-05	0.312058	0.0702344	-0.0585958	0.0502912	0.0335291	0.425434	0.59278	0.662408	0.777902	5.87120246894189e-06	6.87102096330862e-06	0.809393	0.914092	0.91396	0.942909	2.50063947940235e-05	2.90861571032755e-05	0.301608	0.298533	0.0559179	0.0603432	0.573081	0.606731	6.77421555361664e-06	0.99979	0.905653	2.90188035430405e-05	0.298812	0.197292	0.062392	0.392379	0.591396	5.62184161651461e-06	0.67761	0.893372	2.34592933560375e-05	0.302454	-0.0115659	0.0469939	0.906771	0.687091	7.76617304546933e-06	0.99987	0.921193	3.31792600377895e-05	0.296127	-0.015358	2.43892	18.1096	0.0471799	0.0577813	0.0669208	0.945851	0.747017	0.356254	0.689594	0.626908	0.566427	7.7980119878141e-06	7.45708138253504e-06	5.32696451824493e-06	0.994323	0.999765	0.651709	0.905654	0.922083	0.897995	3.25859484672545e-05	3.1547790818427e-05	2.21929713191273e-05	0.296046	0.296926	0.303501	0.0695067	0.0616736	0.707012	0.608828	7.33329350758114e-06	0.999172	0.917071	3.13427495313749e-05	0.297255	0.222644	0.0588133	0.278167	0.609608	4.60038971678577e-06	0.699233	0.899603	1.99407725932177e-05	0.306342	-0.0585958	0.0335291	0.59278	0.777902	6.87102096330862e-06	0.914092	0.942909	2.90861571032755e-05	0.298533	2.43892	0.0577813	0.747017	0.626908	7.45708138253504e-06	0.999765	0.922083	3.1547790818427e-05	0.296926	18.1096	0.0669208	0.356254	0.566427	5.32696451824493e-06	0.651709	0.897995	2.21929713191273e-05	0.303501	0.255326	0.0743247	0.203668	0.522689	3.77113233467958e-06	0.497104	0.872366	1.62212485746007e-05	0.310169	0.00324222	0.0678092	0.00436011	0.53684	1.48700442477053e-07	0.00953105	0.83458	4.33982522959401e-07	0.365333
ENSG00000135250	SRPK2	SRSF protein kinase 2 [Source:HGNC Symbol;Acc:HGNC:11306]	protein_coding	6733	-0.0021953	0.130717	0.296878	0.249369	2.1228567300709e-05	0.861913	0.666403	7.88998876846287e-05	0.273119	-0.00192727	0.122212	0.783644	0.284684	3.3278077315472e-05	0.9999	0.718218	0.000121984	0.263917	-0.744678	0.137208	0.547441	0.387687	0.000351999	0.808896	0.688652	0.00102072	0.241044	-0.00366603	0.0977092	0.000813792	0.356842	2.15156670452488e-07	0.00216777	0.725328	6.20192530539549e-07	0.358991	-0.00335677	0.114651	0.611365	0.313176	3.06894440017939e-05	0.964927	0.734688	0.000110414	0.265586	0.0104308	0.117951	0.973046	0.310812	3.43901394769059e-05	0.999981	0.726177	0.000126484	0.263238	0.00183113	0.138784	0.414298	0.230991	2.56055877732677e-05	0.785414	0.807189	8.88508771198479e-05	0.269301	-0.0887483	0.118537	0.475038	0.29516	2.74439818620753e-05	0.999744	0.720934	0.000101964	0.267882	0.127218	0.12542	0.36898	0.268332	2.40545753637517e-05	0.881969	0.698259	8.99819300644045e-05	0.270577	0.155917	0.128033	0.179936	0.299989	1.85297178862691e-05	0.827368	0.767439	7.11834029434482e-05	0.278716	-0.00263943	0.118511	0.978615	0.299076	3.43965814146801e-05	0.999906	0.733841	0.000125532	0.263234	-0.105894	0.0913049	0.3133	0.431029	2.1914174815085e-05	0.988904	0.839801	8.27939570006644e-05	0.272474	-0.0805687	0.0970768	0.462254	0.406175	2.70786726009067e-05	0.996984	0.853376	0.000100178	0.268157	-0.137886	0.0904393	0.208288	0.429768	1.70269186668443e-05	0.987465	0.849287	6.61055716821269e-05	0.277576	-0.357575	0.0709658	0.0403372	0.529276	5.25778304057744e-06	0.363393	0.884153	2.17500510273373e-05	0.300712	-0.0265088	0.111893	0.80375	0.338311	4.08902367083342e-05	0.919505	0.778296	0.000139813	0.262355	-0.0572337	0.000139271	0.116839	0.118073	0.510214	0.998972	0.305386	0.315894	3.46878779033462e-05	4.20212837378193e-05	0.849327	0.999517	0.723922	0.723443	0.000124391	0.000148286	0.265798	0.261782	-0.0408972	0.10961	0.67599	0.344226	3.88991299187331e-05	0.99979	0.777555	0.000141171	0.263402	-0.169826	0.106355	0.455355	0.354614	3.28391455721479e-05	0.721706	0.775742	0.000114237	0.266939	0.0506311	0.126038	0.602689	0.27386	3.72773367249088e-05	0.99987	0.699196	0.000136524	0.264294	-0.0750851	-7.32729	-17.6603	0.110009	0.0911193	0.100386	0.736126	0.324197	0.36143	0.345535	0.434801	0.383629	3.99645001408341e-05	2.73230238788663e-05	2.90618197024049e-05	0.96536	0.999765	0.655444	0.727815	0.847841	0.81361	0.000141004	0.000102025	0.000102676	0.262836	0.270752	0.269476	-0.144134	0.0913858	0.428385	0.4408	3.18374511766667e-05	0.999172	0.852145	0.000117532	0.267583	-0.321	0.103631	0.111161	0.358109	1.36009898882835e-05	0.616719	0.776531	5.32722506806527e-05	0.284973	0.000139271	0.118073	0.998972	0.315894	4.20212837378193e-05	0.999517	0.723443	0.000148286	0.261782	-7.32729	0.0911193	0.324197	0.434801	2.73230238788663e-05	0.999765	0.847841	0.000102025	0.270752	-17.6603	0.100386	0.36143	0.383629	2.90618197024049e-05	0.655444	0.81361	0.000102676	0.269476	-0.3426	0.0838161	0.0821994	0.460835	1.09556376020711e-05	0.349473	0.843976	4.24787140400989e-05	0.289306	-0.00373976	0.0945507	0.000733346	0.372186	1.96812425913906e-07	0.00193974	0.735868	5.62528588230465e-07	0.360528
ENSG00000126062	TMEM115	transmembrane protein 115 [Source:HGNC Symbol;Acc:HGNC:30055]	protein_coding	11070	0.00167601	-0.265006	0.482114	0.0414295	4.7944743247326e-10	0.924572	0.320025	4.18430506713031e-09	0.454953	-0.00921268	-0.239642	0.243938	0.0633873	3.18485800102811e-10	0.9999	0.406923	2.90377544125289e-09	0.460769	1.01535	-0.35767	0.466937	0.0482015	1.11276516262891e-08	0.761498	0.268437	8.85022628962424e-08	0.453351	0.00518031	-0.2261	1.92716530322394e-05	0.0509861	9.72948404711445e-14	7.75712928978086e-05	0.327166	9.28159766548663e-13	0.562879	-0.00697751	-0.264555	0.349411	0.0408076	4.00210214247536e-10	0.930635	0.335722	3.52376858525576e-09	0.45753	0.507088	-0.297564	0.143713	0.0236958	2.20005331960569e-10	0.999981	0.252543	2.06097745914975e-09	0.465969	0.00373461	-0.215171	0.139092	0.0987298	2.14823444813533e-10	0.547991	0.651991	1.96639533338776e-09	0.466302	0.150907	-0.255453	0.281854	0.0471178	3.50075398236173e-10	0.999744	0.354809	3.16543621716724e-09	0.45943	-0.0215861	-0.257036	0.893039	0.0477712	6.00563214491969e-10	0.983974	0.357562	5.16335464492558e-09	0.451721	-0.0684166	-0.314487	0.603523	0.0271425	5.1147276529418e-10	0.955305	0.3468	4.52261043549116e-09	0.458042	-0.0777763	-0.264675	0.48425	0.0416208	4.80538166693876e-10	0.999906	0.347637	4.29839943948099e-09	0.45492	-0.0252805	-0.26248	0.831941	0.0488978	5.92954571781824e-10	0.991896	0.399124	5.15330527171789e-09	0.451904	-0.0251656	-0.262701	0.83935	0.0497581	5.94059829974164e-10	0.996984	0.438651	5.18022163555844e-09	0.451877	-0.0590684	-0.268066	0.63505	0.0423743	5.44488821061107e-10	0.987465	0.398932	4.77196057750522e-09	0.45313	0.238166	-0.224048	0.231218	0.0867643	3.07266422381399e-10	0.579893	0.48632	2.71118964549083e-09	0.461275	0.0459052	-0.248504	0.702148	0.0608064	7.24544899461104e-10	0.870981	0.425256	6.1404811316447e-09	0.453001	0.0194938	-0.0999779	-0.258735	-0.285236	0.842246	0.41022	0.0462536	0.0325501	7.62015487188203e-10	5.63351900381691e-10	0.959707	0.863249	0.344435	0.300342	6.55144389522221e-09	4.95890368061362e-09	0.452267	0.456649	-0.00814734	-0.260821	0.941063	0.0478665	7.74416354543081e-10	0.99979	0.374825	6.73599777283585e-09	0.452032	0.158767	-0.248222	0.535443	0.0573339	6.47467713762133e-10	0.773265	0.395023	5.53687351111177e-09	0.454635	-0.09155	-0.273612	0.402386	0.0361784	5.57247299502119e-10	0.99987	0.310187	4.96109855089477e-09	0.456806	-0.256137	2.48764	24.5478	-0.286527	-0.250004	-0.234609	0.305672	0.766814	0.259052	0.0300538	0.0606601	0.0718788	4.72583007544796e-10	7.44799795002518e-10	4.24906356442048e-10	0.885997	0.999765	0.573592	0.259912	0.44592	0.461338	4.18585017240401e-09	6.45948500826278e-09	3.72079194113352e-09	0.459179	0.4526	0.460704	-0.0118041	-0.261325	0.954138	0.0534178	7.75207111422357e-10	0.999172	0.440611	6.74287590311604e-09	0.452017	0.1088	-0.25426	0.633906	0.0504861	6.9746250910212e-10	0.881723	0.374079	6.02883463414155e-09	0.453555	-0.0999779	-0.285236	0.41022	0.0325501	5.63351900381691e-10	0.863249	0.300342	4.95890368061362e-09	0.456649	2.48764	-0.250004	0.766814	0.0606601	7.44799795002518e-10	0.999765	0.44592	6.45948500826278e-09	0.4526	24.5478	-0.234609	0.259052	0.0718788	4.24906356442048e-10	0.573592	0.461338	3.72079194113352e-09	0.460704	0.187548	-0.24041	0.40135	0.0663988	5.56432144899055e-10	0.672451	0.429604	4.7998039829062e-09	0.456827	0.00561688	-0.219481	3.82613247240535e-06	0.053521	2.18368584897777e-14	1.76824771703389e-05	0.335005	2.24364285302871e-13	0.579336
ENSG00000124939	SCGB2A1	secretoglobin family 2A member 1 [Source:HGNC Symbol;Acc:HGNC:7051]	protein_coding	4246	-0.00248277	-0.0730701	0.583454	0.764406	1.72860008347322e-06	0.94246	0.943648	8.15908651015061e-06	0.321726	-0.0242941	-0.0436299	0.104046	0.856018	5.93451636771544e-07	0.9999	0.96832	3.14102130619912e-06	0.341172	0.743069	0.0122317	0.755485	0.968079	1.89164240115287e-07	0.909654	0.985751	1.20691541853378e-06	0.403484	0.00478744	-0.0589863	0.0463115	0.803836	3.22589883387501e-07	0.0774377	0.94487	9.02003106270708e-07	0.351949	-0.0151363	-0.105285	0.284387	0.663527	1.17620247120313e-06	0.925669	0.915352	5.75813379196524e-06	0.328811	0.220159	-0.104622	0.73959	0.674293	1.88474516847449e-06	0.999981	0.912551	9.10471510918973e-06	0.320122	0.00897693	0.0113936	0.0599212	0.962632	3.93208906320028e-07	0.388992	0.99802	2.03307766026206e-06	0.348473	-0.254232	-0.0873149	0.339779	0.717895	1.30906695245961e-06	0.999744	0.934336	6.44802249357829e-06	0.326851	0.152666	-0.0786042	0.61605	0.74651	1.7677353760766e-06	0.937023	0.940634	8.42041350367781e-06	0.321311	-0.320484	-0.0969747	0.199041	0.713847	1.13129463308943e-06	0.836109	0.944189	5.62430493095789e-06	0.332782	0.0732152	-0.0782917	0.728915	0.748328	1.87651920098761e-06	0.999906	0.944123	9.00434928407478e-06	0.320203	0.082512	-0.0651089	0.715057	0.794368	1.86532061274591e-06	0.988904	0.961321	8.86272223539425e-06	0.320314	0.155957	-0.0444741	0.507444	0.859068	1.62293081037035e-06	0.996984	0.980178	7.78213838224604e-06	0.322893	0.161451	-0.053322	0.493906	0.829146	1.60189326984513e-06	0.987465	0.97362	7.68834864415172e-06	0.323134	0.560798	-0.0115063	0.136469	0.962512	7.20970692731424e-07	0.488032	0.993275	3.54370806354122e-06	0.337684	0.15497	-0.053228	0.497714	0.830966	1.94170205636982e-06	0.756589	0.969399	8.92599491489849e-06	0.322755	-0.0457826	0.183122	-0.0901007	-0.0413503	0.80624	0.428747	0.712374	0.869025	2.32827691966269e-06	1.80018785802867e-06	0.948125	0.867603	0.932703	0.968723	1.084930114009e-05	8.64405921397286e-06	0.319342	0.324171	-0.0078712	-0.0907647	0.970103	0.714655	2.39121524502532e-06	0.99979	0.938441	1.13277833306004e-05	0.318839	0.635165	-0.0454551	0.191439	0.852244	1.10033639108678e-06	0.495353	0.969953	5.32161760877536e-06	0.333292	-0.190103	-0.119188	0.36137	0.627275	1.6384307465167e-06	0.99987	0.900199	8.04568791759261e-06	0.325928	-0.74639	47.2014	93.0404	-0.168941	0.0842522	0.00384283	0.11565	0.00238294	0.0230824	0.492498	0.722485	0.987222	7.74350977038404e-07	3.42393374817206e-08	2.25360190670186e-07	0.855786	0.999765	0.296606	0.819426	0.948213	0.997482	3.97609734162415e-06	2.27308122413745e-07	1.23879633476457e-06	0.339708	0.393475	0.361651	0.302192	-0.0332678	0.438928	0.895748	1.82254132497781e-06	0.999172	0.984102	8.81650658160623e-06	0.32394	0.732402	-0.0562756	0.0898416	0.815199	6.44191164874742e-07	0.608961	0.962219	3.30694334477767e-06	0.343038	0.183122	-0.0413503	0.428747	0.869025	1.80018785802867e-06	0.867603	0.968723	8.64405921397286e-06	0.324171	47.2014	0.0842522	0.00238294	0.722485	3.42393374817206e-08	0.999765	0.948213	2.27308122413745e-07	0.393475	93.0404	0.00384283	0.0230824	0.987222	2.25360190670186e-07	0.296606	0.997482	1.23879633476457e-06	0.361651	0.697226	-0.0195016	0.0994754	0.936258	6.94212788560266e-07	0.374701	0.987042	3.45297424785678e-06	0.341687	0.00511817	-0.053341	0.0350348	0.821847	2.59452643007322e-07	0.0603421	0.950295	7.25755806723627e-07	0.355748
ENSG00000078053	AMPH	amphiphysin [Source:HGNC Symbol;Acc:HGNC:471]	protein_coding	273	0.00514604	-0.64874	0.0690179	4.53578147722738e-05	6.63249432730077e-06	0.650316	0.0124173	2.76322941477413e-05	0.296218	-0.00733112	-0.607874	0.439766	0.000155285	2.22891480182389e-05	0.9999	0.0276141	8.53262214659576e-05	0.272129	-0.3336	-0.727674	0.835443	0.000695316	2.75421632772421e-05	0.942145	0.0373416	0.000107775	0.301869	3.77199872450399e-06	-0.620801	0.998039	0.000114279	2.90545347380339e-05	0.998759	0.0204007	5.80086987582318e-05	0.266712	0.00181128	-0.61858	0.839644	0.000121528	2.85317640880666e-05	0.989157	0.0233403	0.000103546	0.267085	-0.16479	-0.607288	0.69328	0.000210473	2.71171835222554e-05	0.999981	0.02654	0.000102582	0.268128	0.00270176	-0.591348	0.373528	0.000278194	2.0436845791654e-05	0.761774	0.065774	7.25365086218277e-05	0.27389	-0.00916454	-0.620851	0.956625	0.00011143	2.90165227376121e-05	0.999744	0.0212698	0.000107296	0.266739	-0.12129	-0.627127	0.527547	9.57576727869924e-05	2.43374402450134e-05	0.917585	0.0202908	9.08766657820797e-05	0.270339	0.199032	-0.714283	0.192009	2.91029347890168e-05	1.67595351193353e-06	0.833689	0.0232891	8.06426659789293e-06	0.325506	-0.023794	-0.623503	0.858352	0.000111961	2.8647061456225e-05	0.999906	0.023064	0.00010631	0.267002	0.0862736	-0.598416	0.544872	0.000264828	2.46917158654765e-05	0.988904	0.043986	9.21334003402266e-05	0.270044	0.0876968	-0.597169	0.554794	0.000289683	2.48875767718831e-05	0.996984	0.052356	9.28642256663918e-05	0.269882	-0.0257673	-0.626124	0.862793	0.00013046	2.86722988844622e-05	0.994567	0.0303196	0.000105707	0.266984	-0.0690867	-0.630066	0.772702	0.000121651	2.79990822849986e-05	0.913838	0.0258272	9.87203704493612e-05	0.267472	-0.0327891	-0.628149	0.820493	0.000144439	3.40658238455063e-05	0.927501	0.0289742	0.000119062	0.266175	-0.148308	0.31666	-0.623653	-0.537906	0.206102	0.0281182	0.000100365	0.000766199	1.71260484988684e-05	4.02846433525697e-06	0.703722	0.754718	0.0195159	0.0577592	6.62067196334925e-05	1.8005634577735e-05	0.280317	0.308901	-0.0496658	-0.630783	0.707912	0.000121302	3.27506720982225e-05	0.99979	0.0260432	0.000120796	0.266995	0.00842017	-0.619971	0.978238	0.000143996	3.48399328305483e-05	0.991555	0.0256067	0.000120552	0.265706	0.136275	-0.599012	0.299761	0.000209482	2.16236064575867e-05	0.99987	0.0288641	8.3718041674088e-05	0.275564	0.361819	-6.78434	-27.6413	-0.581867	-0.645473	-0.648175	0.228637	0.501078	0.291202	0.00034853	0.000101521	7.30892817751313e-05	1.83049338300155e-05	2.85158872963008e-05	2.12533839280499e-05	0.871658	0.999765	0.601322	0.0304686	0.0273764	0.018774	7.04890714912646e-05	0.000105928	7.77832728244512e-05	0.278964	0.269868	0.275917	0.23279	-0.577508	0.344617	0.000514346	2.34479271084467e-05	0.999172	0.0714356	8.92694549713344e-05	0.273903	0.185138	-0.612242	0.500397	0.000151238	2.84976465607753e-05	0.817082	0.0264425	0.000103603	0.269882	0.31666	-0.537906	0.0281182	0.000766199	4.02846433525697e-06	0.754718	0.0577592	1.8005634577735e-05	0.308901	-6.78434	-0.645473	0.501078	0.000101521	2.85158872963008e-05	0.999765	0.0273764	0.000105928	0.269868	-27.6413	-0.648175	0.291202	7.30892817751313e-05	2.12533839280499e-05	0.601322	0.018774	7.77832728244512e-05	0.275917	0.0177299	-0.618779	0.947555	0.000159917	3.47847126416185e-05	0.978818	0.0286831	0.000120501	0.265739	0.000306292	-0.618836	0.843639	0.000120047	2.85576058408623e-05	0.880809	0.0211641	5.66361211633763e-05	0.267066
ENSG00000168564	CDKN2AIP	CDKN2A interacting protein [Source:HGNC Symbol;Acc:HGNC:24325]	protein_coding	55602	0.00302331	0.021717	0.329917	0.896363	0.00512894	0.877457	0.975489	0.0104263	0.147334	-7.37902e-05	0.0382486	0.99431	0.819769	0.00749889	0.9999	0.960638	0.0150035	0.137221	1.17338	-0.108531	0.500607	0.626583	0.00290211	0.780138	0.837995	0.00643381	0.18443	0.00655568	0.0758475	3.55083498632079e-05	0.614065	4.84221651262787e-06	0.00013413	0.872943	1.10456262209994e-05	0.302296	0.0163475	0.0583642	0.0905386	0.722577	0.00234999	0.866245	0.935703	0.0053134	0.167383	-0.0646017	0.0434243	0.887089	0.799534	0.00743916	0.999981	0.951845	0.0150798	0.137436	0.00254267	0.0658572	0.441938	0.698752	0.00592235	0.801498	0.969256	0.0113578	0.143534	-0.0588431	0.0379387	0.748266	0.820041	0.00719795	0.999744	0.959118	0.0144167	0.138323	-0.368511	0.018965	0.0753127	0.907913	0.00207771	0.817611	0.980529	0.00478566	0.170465	-0.055064	0.0151134	0.749688	0.934437	0.00795507	0.972344	0.990832	0.0156395	0.137165	-0.0781491	0.0293152	0.589918	0.860953	0.00667956	0.999906	0.969398	0.013622	0.140328	0.0776386	0.0582827	0.616801	0.733899	0.00678727	0.988904	0.946946	0.0136046	0.1399	0.228337	0.0997057	0.155593	0.558683	0.00332736	0.996984	0.908193	0.00731731	0.158564	0.172841	0.0736787	0.285212	0.662961	0.00474518	0.987465	0.933465	0.00997699	0.149374	0.569845	0.114361	0.0262919	0.489683	0.000992057	0.347083	0.86556	0.00242339	0.188539	0.162144	0.068434	0.293563	0.684033	0.00770666	0.606137	0.930832	0.0144912	0.138031	0.0748323	0.000365493	0.0324221	0.030952	0.553269	0.998142	0.84428	0.855864	0.0103721	0.0119035	0.862206	0.999517	0.964803	0.965051	0.0193129	0.0219172	0.129843	0.125987	0.0599206	0.0432026	0.673192	0.796829	0.0111032	0.99979	0.962513	0.0210395	0.127941	0.684373	0.077929	0.0359812	0.631557	0.00202337	0.29646	0.908162	0.00450443	0.173023	-0.0809813	0.0180577	0.56627	0.913661	0.0104643	0.99987	0.981555	0.0201612	0.129596	-0.361633	14.8242	57.9862	-0.00780654	0.0853135	0.0888087	0.261891	0.168265	0.0369012	0.962857	0.61204	0.586749	0.00724432	0.00560905	0.0020597	0.875263	0.999765	0.31542	0.989603	0.917339	0.90296	0.0142611	0.0115615	0.00458235	0.139716	0.146609	0.172575	-0.0871365	0.0147451	0.741981	0.931828	0.0114096	0.999172	0.991208	0.021522	0.127178	0.287464	0.0437569	0.328213	0.790809	0.00817058	0.728176	0.958978	0.0157012	0.136433	0.000365493	0.030952	0.998142	0.855864	0.0119035	0.999517	0.965051	0.0219172	0.125987	14.8242	0.0853135	0.168265	0.61204	0.00560905	0.999765	0.917339	0.0115615	0.146609	57.9862	0.0888087	0.0369012	0.586749	0.0020597	0.31542	0.90296	0.00458235	0.172575	0.517201	0.0825163	0.0705067	0.616145	0.00321575	0.333111	0.907512	0.00675691	0.161219	0.00672566	0.0817429	2.68836838304819e-05	0.585809	3.81372147018468e-06	0.000102163	0.859968	8.72150900293058e-06	0.306863
ENSG00000155980	KIF5A	kinesin family member 5A [Source:HGNC Symbol;Acc:HGNC:6323]	protein_coding	3798	0.000189382	-0.148784	0.93604	0.243965	4.10719949125423e-05	0.993483	0.659555	0.00014314	0.259553	-0.00575552	-0.137591	0.462502	0.279807	3.24398971945867e-05	0.9999	0.713102	0.000119299	0.264443	0.2201	-0.246423	0.853146	0.109027	2.54927128355141e-05	0.949482	0.395678	0.000100322	0.303607	-0.00225149	-0.160715	0.072597	0.198032	9.80980654560895e-06	0.11448	0.581115	2.1187878645068e-05	0.288558	-0.0115326	-0.16204	0.115775	0.196877	1.37216894529007e-05	0.881801	0.623703	5.36137973252678e-05	0.281901	0.200094	-0.164192	0.561547	0.206673	3.54870740317492e-05	0.999981	0.622151	0.000129899	0.262588	0.00633159	-0.0786833	0.0100979	0.527041	2.12026823795461e-06	0.173205	0.928455	9.4645571677502e-06	0.317929	0.0452822	-0.147619	0.744656	0.244974	3.93030415926233e-05	0.999744	0.673752	0.000140844	0.260469	-0.03309	-0.149477	0.834772	0.240301	4.04048823616905e-05	0.977472	0.668797	0.000142752	0.259894	0.0738181	-0.158275	0.571832	0.256407	3.73567526127421e-05	0.944864	0.735233	0.000134309	0.264249	0.0511299	-0.141997	0.641995	0.265198	3.74364014725434e-05	0.999906	0.706131	0.00013532	0.26148	-0.0756192	-0.167397	0.520188	0.199564	3.43059249702688e-05	0.988904	0.663107	0.000123425	0.263288	-0.0543372	-0.162413	0.657666	0.215888	3.77651227169606e-05	0.996984	0.715859	0.000134407	0.261298	-0.0236989	-0.152633	0.847289	0.238747	4.05196725527702e-05	0.994321	0.718242	0.00014389	0.259835	-0.300741	-0.187995	0.125	0.142617	1.44776947449318e-05	0.476318	0.584344	5.44706902103168e-05	0.28083	-0.0990373	-0.170737	0.4054	0.190633	3.61579918599281e-05	0.694847	0.637952	0.000125447	0.264931	-0.0828862	0.0753907	-0.149519	-0.128109	0.393241	0.532242	0.240349	0.32914	3.55762653403907e-05	4.13267925545421e-05	0.793758	0.897561	0.663733	0.733185	0.000127248	0.000146307	0.26527	0.262132	0.00197675	-0.147378	0.985592	0.256447	4.90861156111738e-05	0.99979	0.704652	0.000173688	0.258506	-0.174793	-0.159808	0.492056	0.21471	3.98572918407437e-05	0.746407	0.654208	0.000135991	0.262892	-0.0116621	-0.149628	0.914669	0.24628	4.88452274992953e-05	0.99987	0.671726	0.000174079	0.25861	-0.105793	0.303764	-16.7138	-0.159096	-0.146669	-0.164489	0.671006	0.970928	0.440138	0.223077	0.264708	0.203552	4.53366444886343e-05	4.90644288718667e-05	3.7732360528014e-05	0.958512	0.999765	0.714792	0.614275	0.746125	0.669474	0.000158082	0.000172031	0.000130149	0.260184	0.258515	0.26404	0.0802612	-0.132945	0.693688	0.317914	4.58458632723783e-05	0.999172	0.782573	0.000163027	0.259948	-0.122789	-0.153295	0.588375	0.231462	4.31404068858944e-05	0.859267	0.671117	0.0001502	0.261229	0.0753907	-0.128109	0.532242	0.32914	4.13267925545421e-05	0.897561	0.733185	0.000146307	0.262132	0.303764	-0.146669	0.970928	0.264708	4.90644288718667e-05	0.999765	0.746125	0.000172031	0.258515	-16.7138	-0.164489	0.440138	0.203552	3.7732360528014e-05	0.714792	0.669474	0.000130149	0.26404	-0.217797	-0.169539	0.326146	0.189452	3.20561939399209e-05	0.612621	0.633644	0.000112038	0.267441	-0.00266671	-0.165054	0.034932	0.183224	5.65604191490731e-06	0.0601901	0.560466	1.25887471204067e-05	0.299303
ENSG00000103540	CCP110	centriolar coiled-coil protein 110 [Source:HGNC Symbol;Acc:HGNC:24342]	protein_coding	9738	0.000449329	-0.0802668	0.877446	0.609448	3.53695230937639e-06	0.986594	0.88803	1.5654079929565e-05	0.308296	-0.0045804	-0.0697392	0.636149	0.656962	3.230866678939e-06	0.9999	0.915339	1.48522784184721e-05	0.310013	4.48234	-0.540865	0.00315459	0.00527856	5.72358944876765e-08	0.309665	0.0976974	4.05464767010758e-07	0.425142	0.00752529	-0.0345196	1.73954125458868e-07	0.793853	1.01830220441874e-11	1.18393507827845e-06	0.942531	6.57770744027825e-11	0.507077	0.0008977	-0.0767174	0.921619	0.624505	3.55958005104658e-06	0.993991	0.899152	1.57710013931165e-05	0.308175	0.210886	-0.0951505	0.620322	0.552103	3.19942948084158e-06	0.999981	0.865042	1.48026083563242e-05	0.310198	0.00692382	-0.00229473	0.023331	0.988174	3.42160062899689e-07	0.256838	0.999902	1.79455060970278e-06	0.350918	-0.117028	-0.0781864	0.494945	0.615985	2.8955762760279e-06	0.999744	0.89705	1.32874636080804e-05	0.312083	-0.0761327	-0.0817862	0.697425	0.601339	3.3388685018601e-06	0.955169	0.892337	1.50592885431826e-05	0.30939	0.154331	-0.0743582	0.337669	0.663691	2.67739928111514e-06	0.884549	0.931863	1.2318878691482e-05	0.316701	-0.0708966	-0.0858153	0.601546	0.584291	3.16019391749709e-06	0.999906	0.888187	1.4508162984873e-05	0.310431	-0.0227508	-0.0837381	0.87564	0.602598	3.53581376111727e-06	0.995509	0.909436	1.58855843476152e-05	0.308302	-0.028979	-0.0856455	0.848285	0.596074	3.51650325662877e-06	0.996984	0.921226	1.57817874800298e-05	0.308406	0.0308908	-0.0714737	0.838901	0.65382	3.5089840131827e-06	0.994321	0.930747	1.57344658142843e-05	0.308447	0.04553	-0.0717375	0.851855	0.653193	3.51924402775563e-06	0.943584	0.924753	1.51003075358803e-05	0.308392	0.123686	-0.0508025	0.399604	0.751024	3.93355084685897e-06	0.689914	0.945369	1.69795557924788e-05	0.30936	0.0159695	-0.0756306	-0.0791331	-0.0992058	0.894163	0.611672	0.614797	0.539774	5.3758627629562e-06	4.82409301331242e-06	0.975101	0.918131	0.896288	0.853818	2.31190989346975e-05	2.11528091116919e-05	0.303324	0.305424	-0.0145695	-0.0824691	0.914081	0.605546	5.39056940871625e-06	0.99979	0.905454	2.35870004453733e-05	0.303271	0.326838	-0.0569866	0.296776	0.717629	3.31356034724376e-06	0.601802	0.937877	1.45324486898722e-05	0.312645	-0.0379888	-0.0854712	0.777182	0.589976	5.22671820197174e-06	0.99987	0.884078	2.31672558394171e-05	0.30387	-0.521617	-0.95011	24.3213	-0.135235	-0.0829574	-0.0551602	0.0868273	0.926379	0.362169	0.3919	0.607977	0.728011	1.43426656173026e-06	5.39811632932121e-06	3.72436998644523e-06	0.855786	0.999765	0.656021	0.759562	0.916714	0.948588	7.01159541432325e-06	2.35260176681728e-05	1.60632756919526e-05	0.328401	0.303243	0.310409	0.120393	-0.0572066	0.631936	0.72672	4.88611167474445e-06	0.999172	0.949457	2.16621435126216e-05	0.305177	0.234875	-0.0689269	0.400781	0.660682	3.93984787676039e-06	0.767761	0.920193	1.73047234375927e-05	0.309329	-0.0756306	-0.0992058	0.611672	0.539774	4.82409301331242e-06	0.918131	0.853818	2.11528091116919e-05	0.305424	-0.95011	-0.0829574	0.926379	0.607977	5.39811632932121e-06	0.999765	0.916714	2.35260176681728e-05	0.303243	24.3213	-0.0551602	0.362169	0.728011	3.72436998644523e-06	0.656021	0.948588	1.60632756919526e-05	0.310409	0.21994	-0.0574989	0.422	0.717484	4.05044775696246e-06	0.688099	0.93973	1.73046439489447e-05	0.308797	0.00740198	-0.0298177	4.37118739470334e-07	0.823428	2.38330752498564e-11	2.56622248685659e-06	0.950295	1.38977288018081e-10	0.496062
ENSG00000162869	PPP1R21	protein phosphatase 1 regulatory subunit 21 [Source:HGNC Symbol;Acc:HGNC:30595]	protein_coding	129285	0.000962909	0.0329282	0.511866	0.676961	0.00115791	0.929954	0.911384	0.00280689	0.184817	-0.00589509	0.0485641	0.22563	0.536919	0.000748099	0.9999	0.866114	0.00199321	0.19526	0.223943	0.0202677	0.797102	0.855894	0.00351888	0.927141	0.944097	0.00760288	0.178904	0.000236196	0.0395113	0.764587	0.616761	0.00133519	0.816255	0.873982	0.00203635	0.18136	-0.00260282	0.0349284	0.571332	0.657992	0.00121239	0.961417	0.913555	0.0029652	0.183704	0.0730698	0.0321503	0.733757	0.690481	0.00132076	0.999981	0.915846	0.00331321	0.181625	-0.00120015	0.025059	0.442234	0.755169	0.00108269	0.801907	0.973596	0.0025251	0.186437	-0.0303	0.0380595	0.726408	0.629112	0.00131705	0.999744	0.903645	0.00324213	0.181694	0.0111754	0.0387328	0.909962	0.624035	0.00137874	0.985832	0.901895	0.00333326	0.180578	-0.00713052	0.0647856	0.929957	0.454043	0.00147948	0.993079	0.853346	0.00358222	0.180828	-0.00387032	0.037716	0.954973	0.634076	0.00138427	0.999906	0.908941	0.00342627	0.18048	0.0105741	0.0408983	0.88535	0.614173	0.00137414	0.995537	0.912364	0.0033731	0.18066	0.00810663	0.0403385	0.915518	0.620685	0.00137962	0.997187	0.929106	0.00337025	0.180563	-0.0269202	0.0326134	0.725362	0.684809	0.00131651	0.988627	0.938807	0.00323621	0.181703	-0.00899233	0.0369488	0.941718	0.646461	0.00138303	0.979947	0.923337	0.00324156	0.180502	0.0276259	0.0440974	0.709846	0.586893	0.00157329	0.874743	0.899513	0.00361901	0.179306	0.00998606	-0.0141171	0.0379039	0.0340106	0.869086	0.851181	0.632925	0.677311	0.00164782	0.00164233	0.968959	0.973923	0.902085	0.911813	0.00389111	0.00389005	0.178156	0.17824	-0.0266907	0.0321956	0.695238	0.689212	0.00156347	0.99979	0.932848	0.00381579	0.179461	0.0245635	0.0393845	0.876954	0.622953	0.00165001	0.954983	0.906298	0.00376096	0.178123	0.0216125	0.0411108	0.749737	0.607525	0.00159749	0.99987	0.891596	0.00391304	0.178927	-0.0101222	-2.87863	-4.88	0.0366128	0.0271203	0.0328178	0.94799	0.578784	0.717775	0.651559	0.73912	0.68323	0.00166359	0.00146587	0.0015784	0.994382	0.999765	0.881441	0.892863	0.951001	0.934937	0.00394491	0.00357633	0.00364002	0.17792	0.181057	0.179225	-0.0970436	0.0197517	0.443801	0.810602	0.00130514	0.999172	0.966997	0.00325351	0.183918	0.00197829	0.0377838	0.988838	0.635095	0.0016664	0.995923	0.911124	0.0039088	0.177878	-0.0141171	0.0340106	0.851181	0.677311	0.00164233	0.973923	0.911813	0.00389005	0.17824	-2.87863	0.0271203	0.578784	0.73912	0.00146587	0.999765	0.951001	0.00357633	0.181057	-4.88	0.0328178	0.717775	0.68323	0.0015784	0.881441	0.934937	0.00364002	0.179225	0.0128358	0.0389771	0.926179	0.628512	0.0016606	0.971617	0.913007	0.00376817	0.177964	0.000250632	0.0397776	0.753522	0.614549	0.00133023	0.8078	0.872066	0.0020227	0.181451
ENSG00000147408	CSGALNACT1	chondroitin sulfate N-acetylgalactosaminyltransferase 1 [Source:HGNC Symbol;Acc:HGNC:24290]	protein_coding	55790	-0.00592471	0.925274	0.235978	0.00086307	0.00145268	0.83498	0.0542509	0.00343422	0.179302	0.00357875	0.886812	0.830239	0.00150372	0.00254923	0.9999	0.079006	0.00585841	0.165335	-4.44727	1.18718	0.115823	0.00144507	0.00141486	0.490932	0.0525425	0.00344448	0.204467	-0.013721	0.814165	2.22142646219511e-08	0.000420888	2.04128394851775e-09	1.95099193636266e-07	0.0380739	8.49588994456099e-09	0.43378	-0.000400289	0.892637	0.979687	0.00136107	0.00259715	0.998521	0.0790913	0.005801	0.164865	-0.547315	0.938087	0.455143	0.000973791	0.00206437	0.999981	0.0604136	0.0049059	0.170625	0.00038265	0.897307	0.942925	0.00158998	0.00259238	0.987343	0.163768	0.00546142	0.164912	-0.332406	0.892118	0.259408	0.00122613	0.00153514	0.999744	0.0733069	0.00370793	0.17795	0.94561	0.94228	0.00406076	0.000407336	7.71377214219739e-05	0.749362	0.0424803	0.000255684	0.246262	-0.0242559	0.897606	0.930611	0.00323824	0.00435989	0.993079	0.163513	0.00926059	0.153287	0.147582	0.909757	0.527993	0.0011091	0.00220497	0.999906	0.0732567	0.00516977	0.16898	-0.171964	0.84847	0.491802	0.00280739	0.00213834	0.988904	0.129648	0.00496933	0.169747	-0.218867	0.834099	0.40076	0.00337806	0.0019416	0.996984	0.163466	0.00454972	0.172151	-0.388919	0.813116	0.134765	0.00345494	0.00102549	0.987465	0.155765	0.00259692	0.187743	-0.821607	0.783205	0.0477696	0.00443707	0.00050353	0.376897	0.146797	0.00132245	0.204531	-0.151166	0.863791	0.549565	0.00234422	0.00231455	0.789986	0.110348	0.00507767	0.169629	-0.0143232	-0.106895	0.898524	0.870926	0.944644	0.676348	0.00128299	0.00233685	0.00267668	0.00249659	0.988245	0.935406	0.0695673	0.1008	0.00596264	0.00563784	0.165931	0.167707	-0.0372613	0.891147	0.872426	0.00163429	0.00265374	0.99979	0.089863	0.00608012	0.166151	-0.325475	0.876437	0.546342	0.00177949	0.00230901	0.780392	0.0886388	0.00505698	0.16969	-0.133011	0.877802	0.563902	0.00174945	0.00233863	0.99987	0.0787859	0.00546591	0.169367	-0.459363	-1.39702	-52.4593	0.849712	0.893692	0.846396	0.383436	0.936983	0.252008	0.00263316	0.00180579	0.00247239	0.00196074	0.00267511	0.00155887	0.897991	0.999765	0.5677	0.0837579	0.114945	0.118717	0.00455609	0.00607624	0.00360017	0.173813	0.165946	0.179534	-0.439509	0.817559	0.307643	0.00439455	0.00174505	0.999172	0.17469	0.00419739	0.176729	-0.214059	0.889218	0.656392	0.00145793	0.00247239	0.88941	0.0818464	0.00553248	0.167955	-0.106895	0.870926	0.676348	0.00233685	0.00249659	0.935406	0.1008	0.00563784	0.167707	-1.39702	0.893692	0.936983	0.00180579	0.00267511	0.999765	0.114945	0.00607624	0.165946	-52.4593	0.846396	0.252008	0.00247239	0.00155887	0.5677	0.118717	0.00360017	0.179534	-0.496319	0.84925	0.290978	0.00243952	0.001692	0.582751	0.106408	0.00383192	0.177498	-0.0139088	0.802916	2.08224764397602e-08	0.000497089	1.92404268621139e-09	1.72878070552933e-07	0.0406179	7.8125745763689e-09	0.434663
ENSG00000242372	EIF6	eukaryotic translation initiation factor 6 [Source:HGNC Symbol;Acc:HGNC:6159]	protein_coding	3692	0.00218859	-0.0879368	0.348373	0.483864	7.73636738320866e-15	0.88919	0.82756	1.2908008001206e-13	0.590377	-0.00146414	-0.0734778	0.850729	0.560771	1.16481687263048e-14	0.9999	0.876282	1.93881438815597e-13	0.58606	-1.02987	0.0598558	0.435214	0.722947	1.98427824074014e-13	0.743165	0.885517	3.3402017052459e-12	0.606615	0.0054084	-0.0449374	4.4153142199041e-06	0.68373	4.05757664052624e-19	2.09929222256226e-05	0.901694	9.1464723274961e-18	0.681255	-0.00496708	-0.0822154	0.497233	0.512724	9.47733263219374e-15	0.956275	0.853273	1.56620637605578e-13	0.588242	0.014245	-0.0772338	0.96679	0.548472	1.18399002869323e-14	0.999981	0.863581	1.97705429670877e-13	0.585887	-0.000711471	-0.0838255	0.775125	0.514101	1.13902278890193e-14	0.939606	0.924348	1.86749473174889e-13	0.586298	-0.0521018	-0.0762228	0.70547	0.543597	1.10571030579378e-14	0.999744	0.867636	1.8360262268432e-13	0.586612	-0.029532	-0.0775987	0.851095	0.537494	1.16491599299972e-14	0.978101	0.864396	1.90844426380725e-13	0.586059	-0.0395455	-0.0519336	0.759976	0.706373	1.77535277159539e-14	0.973469	0.942694	2.89482678415467e-13	0.58599	0.0173083	-0.0741141	0.873974	0.556947	1.17062259728273e-14	0.999906	0.875546	1.94226266021249e-13	0.586008	0.0170555	-0.0716341	0.883856	0.579216	1.1727909946534e-14	0.995537	0.90135	1.9243761383879e-13	0.585988	0.0728839	-0.0564054	0.5487	0.663077	9.95389217023058e-15	0.996984	0.937854	1.64626932030062e-13	0.587724	0.0780389	-0.060008	0.522019	0.638446	9.71430510329344e-15	0.987465	0.927264	1.60792229100337e-13	0.587982	0.466969	-0.0135851	0.0151593	0.912453	6.75463897478966e-16	0.330557	0.985691	1.2741343473207e-14	0.615133	0.177755	-0.0358483	0.129965	0.778342	6.18411069389757e-15	0.432532	0.954783	1.05637608454214e-13	0.597161	0.132113	-0.147846	-0.0742798	-0.11563	0.168202	0.214882	0.552005	0.370513	7.48718489241875e-15	8.9188646454972e-15	0.693686	0.804469	0.869163	0.762387	1.288489403405e-13	1.51235450541332e-13	0.595159	0.593318	0.0597124	-0.0647405	0.581711	0.613166	1.62297535455588e-14	0.99979	0.907987	2.66937748829167e-13	0.586953	0.330766	-0.0542929	0.187863	0.66683	8.10962246596187e-15	0.491779	0.920853	1.3728950775167e-13	0.59432	0.0208648	-0.073746	0.84662	0.562948	1.84631272060416e-14	0.99987	0.87369	3.02237470219435e-13	0.585568	0.128679	9.20441	59.6286	-0.0632862	-0.0432311	-0.01745	0.602077	0.263335	0.00444982	0.623297	0.737255	0.885991	1.64802295568917e-14	1.02513699257027e-14	3.68880426057317e-16	0.947681	0.999765	0.285398	0.882626	0.950569	0.980408	2.69565767421925e-13	1.72984592598678e-13	7.42255913399279e-15	0.586789	0.591847	0.62549	0.0906574	-0.0602811	0.653498	0.646828	1.70518191357458e-14	0.999172	0.927281	2.79795070140637e-13	0.586423	0.245718	-0.0660167	0.273172	0.599722	1.05049841325668e-14	0.696948	0.895412	1.76690945725292e-13	0.591588	-0.147846	-0.11563	0.214882	0.370513	8.9188646454972e-15	0.804469	0.762387	1.51235450541332e-13	0.593318	9.20441	-0.0432311	0.263335	0.737255	1.02513699257027e-14	0.999765	0.950569	1.72984592598678e-13	0.591847	59.6286	-0.01745	0.00444982	0.885991	3.68880426057317e-16	0.285398	0.980408	7.42255913399279e-15	0.62549	0.381755	-0.0389126	0.0804865	0.756967	4.27162053259836e-15	0.347502	0.951581	7.43104822752855e-14	0.601004	0.00580304	-0.0384235	9.04298350543128e-07	0.722705	9.09732234850145e-20	4.91633955615373e-06	0.915871	2.20091731142932e-18	0.693088
ENSG00000006118	TMEM132A	transmembrane protein 132A [Source:HGNC Symbol;Acc:HGNC:31092]	protein_coding	54972	0.00268991	-0.261113	0.368356	0.107057	0.0996235	0.897742	0.48297	0.134639	0.0594191	0.00430156	-0.254118	0.66587	0.118348	0.122753	0.9999	0.523792	0.166525	0.0521149	2.79691	-0.55359	0.0840611	0.00852517	0.0177576	0.456414	0.121158	0.0305999	0.129465	0.00348208	-0.226481	0.0280406	0.149755	0.0234383	0.0500225	0.514244	0.0292295	0.105193	-0.00720464	-0.255443	0.441895	0.114367	0.107232	0.94877	0.509531	0.145546	0.0568703	0.452115	-0.283656	0.300655	0.0858003	0.0911108	0.999981	0.441871	0.129626	0.0624762	0.00676378	-0.172732	0.0315409	0.281412	0.025298	0.294493	0.841541	0.0404947	0.102942	-0.0483635	-0.246668	0.784221	0.127381	0.12736	0.999744	0.529953	0.170551	0.0508012	-0.126541	-0.253098	0.529584	0.117944	0.114521	0.917954	0.515175	0.15265	0.0545693	0.155627	-0.187037	0.347568	0.289435	0.11258	0.888693	0.760836	0.153242	0.0558317	0.0156174	-0.244762	0.911044	0.132269	0.130007	0.999906	0.550729	0.175111	0.050064	0.10765	-0.218562	0.47096	0.18716	0.109845	0.988904	0.650065	0.149766	0.0560307	0.0993086	-0.219735	0.52347	0.187179	0.114068	0.996984	0.689327	0.154935	0.0547086	0.102285	-0.225477	0.51238	0.170266	0.113227	0.987465	0.648413	0.153662	0.0549687	0.279182	-0.209167	0.263855	0.201442	0.0857334	0.604533	0.657849	0.116861	0.0645368	0.211671	-0.19861	0.159677	0.226417	0.0680184	0.469248	0.673553	0.0946489	0.0730838	0.146001	-0.146295	-0.244612	-0.285847	0.235259	0.339018	0.1298	0.0872958	0.0829424	0.0982702	0.717505	0.840361	0.526229	0.45226	0.114947	0.133586	0.0664319	0.0606055	0.138897	-0.219048	0.31611	0.181964	0.0952783	0.99979	0.626998	0.133286	0.0616781	0.385972	-0.221118	0.230743	0.174165	0.0821573	0.53793	0.605873	0.111041	0.0667548	0.02945	-0.243011	0.831227	0.139036	0.131385	0.99987	0.538893	0.176833	0.0502845	-0.246531	-7.96976	-16.4765	-0.274023	-0.276943	-0.264133	0.435027	0.45061	0.549243	0.0987955	0.0975839	0.109415	0.108932	0.110414	0.118457	0.909856	0.999765	0.786921	0.444922	0.528182	0.533645	0.147699	0.151306	0.153904	0.0569974	0.0565198	0.0540191	0.0797422	-0.232922	0.757988	0.169524	0.129263	0.999172	0.646701	0.173044	0.0508758	0.26524	-0.235763	0.356364	0.146672	0.100411	0.742315	0.568596	0.13543	0.0598552	-0.146295	-0.285847	0.339018	0.0872958	0.0982702	0.840361	0.45226	0.133586	0.0606055	-7.96976	-0.276943	0.45061	0.0975839	0.110414	0.999765	0.528182	0.151306	0.0565198	-16.4765	-0.264133	0.549243	0.109415	0.118457	0.786921	0.533645	0.153904	0.0540191	0.356694	-0.212038	0.204418	0.194314	0.0773363	0.497597	0.639027	0.105381	0.0687979	0.00429734	-0.218647	0.00695201	0.158056	0.0090504	0.0144594	0.525772	0.0120514	0.132119
ENSG00000204569	PPP1R10	protein phosphatase 1 regulatory subunit 10 [Source:HGNC Symbol;Acc:HGNC:9284]	protein_coding	5514	0.00176122	0.0865094	0.667702	0.695515	0.0329056	0.955043	0.918354	0.0519489	0.0950714	0.0107643	0.0770515	0.429384	0.726881	0.0279255	0.9999	0.934106	0.0468486	0.100006	2.73864	-0.21622	0.254121	0.481023	0.0971895	0.61587	0.753286	0.13159	0.0692659	0.00425882	0.120574	0.0504528	0.575738	0.00811137	0.083331	0.855145	0.0109099	0.135099	0.0299716	0.133183	0.0176473	0.532388	0.00393146	0.618741	0.860147	0.00835782	0.154269	0.456161	0.0585967	0.446364	0.794308	0.0283959	0.999981	0.950521	0.0477187	0.0995071	-0.00157144	0.0789205	0.719004	0.72585	0.0335817	0.919741	0.970802	0.0517768	0.0944546	0.257018	0.0968483	0.28632	0.657804	0.0230248	0.999744	0.914831	0.0393927	0.105716	-0.497017	0.0702316	0.0688248	0.745194	0.00994282	0.811533	0.940465	0.018642	0.129543	0.0817061	0.028282	0.717978	0.906507	0.0319211	0.9723	0.987931	0.05183	0.0971085	-0.125023	0.0819807	0.513103	0.710198	0.0300568	0.999906	0.934886	0.0499051	0.0978037	-0.0096731	0.0935516	0.962328	0.679602	0.0352001	0.999062	0.932642	0.0563148	0.0930224	0.0623124	0.112871	0.770236	0.619823	0.0341352	0.996984	0.928801	0.0548346	0.0939579	0.0453579	0.105396	0.832175	0.638756	0.0346492	0.994321	0.927264	0.0555702	0.0935031	0.0405943	0.101495	0.905914	0.651822	0.0350478	0.966127	0.924235	0.0542119	0.0931546	-0.0277196	0.0861662	0.893505	0.70339	0.0392031	0.959274	0.934009	0.0589605	0.0907696	-0.0460969	0.0815457	0.091626	0.113873	0.784877	0.697352	0.678609	0.61704	0.0383967	0.0373281	0.943713	0.941098	0.920233	0.887572	0.0596537	0.058399	0.0914166	0.0922931	-0.00772118	0.0909995	0.967587	0.685404	0.0394379	0.99979	0.931851	0.0628	0.0905835	0.188567	0.10556	0.669676	0.636054	0.0369078	0.852479	0.90916	0.0557664	0.092644	0.0915246	0.107056	0.627829	0.631057	0.0361931	0.99987	0.902224	0.0585381	0.0932491	0.408263	-20.9506	-44.1313	0.136239	0.0156279	0.0484849	0.343923	0.144921	0.239137	0.544588	0.944469	0.827384	0.028311	0.0177634	0.0235433	0.890663	0.999765	0.556045	0.847473	0.991139	0.967349	0.0464028	0.03139	0.0381793	0.100754	0.11455	0.106278	0.272986	0.143065	0.439648	0.533888	0.0316482	0.999172	0.890712	0.0517328	0.0973705	-0.29018	0.0795682	0.460897	0.718967	0.0322839	0.797523	0.93739	0.0512044	0.0967631	0.0815457	0.113873	0.697352	0.61704	0.0373281	0.941098	0.887572	0.058399	0.0922931	-20.9506	0.0156279	0.144921	0.944469	0.0177634	0.999765	0.991139	0.03139	0.11455	-44.1313	0.0484849	0.239137	0.827384	0.0235433	0.556045	0.967349	0.0381793	0.106278	-0.0688669	0.0857117	0.858458	0.702592	0.0390038	0.944398	0.935055	0.0584982	0.0909284	0.00424994	0.12363	0.0538315	0.566573	0.00846734	0.087707	0.849425	0.011333	0.133933
ENSG00000160613	PCSK7	proprotein convertase subtilisin/kexin type 7 [Source:HGNC Symbol;Acc:HGNC:8748]	protein_coding	9159	0.000728733	0.0798038	0.721282	0.468979	8.12621062432618e-07	0.965421	0.821301	4.086873054139e-06	0.335528	0.00471818	0.0754238	0.486765	0.493071	6.90355905266128e-07	0.9999	0.846736	3.6116532474144e-06	0.338464	2.06506	-0.13318	0.0211006	0.239075	2.60198489368236e-10	0.365824	0.557937	2.73005031255447e-09	0.512325	0.000948486	0.0892159	0.386053	0.414996	6.10715673362296e-07	0.470153	0.766346	1.62675077454563e-06	0.34066	-0.0124442	0.0683453	0.0490225	0.524396	1.45110977985582e-07	0.788262	0.857346	8.42604274464061e-07	0.36575	0.189497	0.0681927	0.525379	0.543031	7.16216522140809e-07	0.999981	0.861659	3.74318034656159e-06	0.337803	-0.000630145	0.0768827	0.771996	0.493195	8.28871234305114e-07	0.938617	0.920441	4.03497774940389e-06	0.335171	-0.00999277	0.0837267	0.933869	0.44552	8.58598269907529e-07	0.999744	0.819511	4.36772508647825e-06	0.334534	-0.0405955	0.0816472	0.767562	0.457586	8.27585665821212e-07	0.965608	0.822864	4.20584938033125e-06	0.335199	0.0138322	0.092127	0.902884	0.446151	1.20348050009085e-06	0.99051	0.851841	5.95047891751193e-06	0.331644	-0.146561	0.0672479	0.121268	0.535684	2.86329471033353e-07	0.999906	0.865494	1.60187442170474e-06	0.354032	-0.070022	0.065571	0.491579	0.559978	6.93714412425331e-07	0.988904	0.893959	3.5779430007242e-06	0.338376	-0.099271	0.0569816	0.348787	0.613173	5.76315803305771e-07	0.996984	0.926081	3.00748096402806e-06	0.341695	-0.0858487	0.0660946	0.419561	0.552961	6.39279571329612e-07	0.987465	0.898768	3.32937440828133e-06	0.339842	-0.0706067	0.0743103	0.679499	0.506834	7.96644012697345e-07	0.869663	0.87324	3.88263652569243e-06	0.335887	-0.161473	0.0468844	0.11508	0.673141	3.85678644915316e-07	0.413531	0.926572	2.04132024576649e-06	0.352211	-0.134358	0.119918	0.0814956	0.115604	0.107856	0.249755	0.453367	0.306374	3.6795931985015e-07	6.56242708467473e-07	0.677527	0.80985	0.821096	0.716872	2.0009831700999e-06	3.44270947866219e-06	0.353044	0.342703	-0.0897658	0.0658111	0.342156	0.554907	7.96216571920786e-07	0.99979	0.884654	4.13945077345924e-06	0.339202	-0.144851	0.0743433	0.510813	0.5036	9.87039547032003e-07	0.757842	0.855129	4.80494731294989e-06	0.335285	-0.123772	0.0647445	0.186578	0.556738	5.41382668354109e-07	0.99987	0.870911	2.92739701771413e-06	0.346164	-0.16432	2.02586	-18.5327	0.0667386	0.0917484	0.0657846	0.445437	0.778851	0.322211	0.552531	0.419207	0.554416	9.21723236670881e-07	1.15994797384355e-06	7.68438200596837e-07	0.91134	0.999765	0.626628	0.851024	0.840822	0.894588	4.66035811960494e-06	5.8014128711031e-06	3.80851005279128e-06	0.336536	0.332322	0.339847	-0.244013	0.0391886	0.164263	0.73021	4.96166388296237e-07	0.999172	0.949457	2.67913578601612e-06	0.347726	-0.196513	0.0754877	0.316004	0.492862	7.59535687681285e-07	0.72322	0.852236	3.84311758703717e-06	0.340058	0.119918	0.115604	0.249755	0.306374	6.56242708467473e-07	0.80985	0.716872	3.44270947866219e-06	0.342703	2.02586	0.0917484	0.778851	0.419207	1.15994797384355e-06	0.999765	0.840822	5.8014128711031e-06	0.332322	-18.5327	0.0657846	0.322211	0.554416	7.68438200596837e-07	0.626628	0.894588	3.80851005279128e-06	0.339847	-0.134911	0.0708311	0.48298	0.526082	9.60470449910795e-07	0.737187	0.873297	4.65166391546648e-06	0.335784	0.000526448	0.0871719	0.635061	0.427457	7.77007691987079e-07	0.704735	0.773784	2.00650639685778e-06	0.336337
ENSG00000178685	PARP10	poly(ADP-ribose) polymerase family member 10 [Source:HGNC Symbol;Acc:HGNC:25895]	protein_coding	84875	0.0073939	-0.0415667	0.00206261	0.740612	0.000925199	0.176974	0.934048	0.00230618	0.190209	0.00527633	-0.0107745	0.520181	0.935394	0.0346156	0.9999	0.987909	0.0562622	0.0935326	-1.25681	0.0297385	0.371561	0.868586	0.0148779	0.700626	0.948302	0.0263311	0.13517	-0.0016161	-0.0107562	0.220848	0.934789	0.0230598	0.295174	0.985364	0.0287898	0.105671	0.000404597	-0.000954155	0.958292	0.994268	0.0402654	0.996435	0.99921	0.0625243	0.0888951	0.320385	-0.0277703	0.373965	0.837142	0.0300937	0.999981	0.961554	0.0501787	0.0977668	-0.00260412	-0.0298646	0.32065	0.824579	0.0279695	0.723017	0.982083	0.0441963	0.0999591	0.192876	-0.000866603	0.182908	0.994722	0.020774	0.999744	0.998273	0.0360608	0.108721	-0.0743741	-0.00532081	0.65416	0.967988	0.0374431	0.945166	0.993759	0.0584032	0.0911329	-0.18323	-0.0965501	0.175675	0.500919	0.0206715	0.825682	0.870358	0.0356951	0.110122	0.0561458	0.00486928	0.625812	0.970774	0.0369353	0.999906	0.995708	0.0595857	0.0915515	0.0523953	0.012153	0.670655	0.928864	0.0377176	0.988904	0.988339	0.0597725	0.0909086	0.0311968	0.00695922	0.808088	0.95945	0.0394437	0.996984	0.996133	0.0620729	0.0895317	0.00698703	-1.77213e-05	0.956758	0.999895	0.0402624	0.997914	0.999912	0.0631654	0.0888974	0.0041305	-0.000902594	0.984061	0.994678	0.0402999	0.994716	0.999016	0.0611217	0.0888687	0.000633359	-0.00161013	0.995954	0.990585	0.0428107	0.999093	0.997734	0.0635139	0.0880143	0.056862	-0.0620967	-0.000567357	-0.0179634	0.576374	0.623326	0.996599	0.895809	0.0381861	0.039194	0.87274	0.921111	0.998855	0.976355	0.0593575	0.060865	0.0915876	0.0907769	0.0071147	-0.000291004	0.950499	0.998285	0.0427509	0.99979	0.999649	0.0672877	0.0880582	-0.20217	-0.0156625	0.447702	0.907033	0.0346391	0.716089	0.98064	0.0528191	0.0946029	0.114868	0.0163977	0.311885	0.902386	0.0293433	0.99987	0.979295	0.0489627	0.0996702	0.606608	-3.59595	3.28969	0.0630972	-0.0149667	0.00153085	0.0179775	0.680127	0.884819	0.63164	0.913008	0.990969	0.00493371	0.0402313	0.0424844	0.855786	0.999765	0.954349	0.886373	0.985572	0.997677	0.0102181	0.0636688	0.0635054	0.150023	0.0899619	0.0882547	-0.0305961	-0.00741412	0.886018	0.957476	0.0424912	0.999172	0.995545	0.0666219	0.0882497	-0.125204	-0.00737559	0.598155	0.955953	0.0386712	0.864792	0.991091	0.0598033	0.091195	-0.0620967	-0.0179634	0.623326	0.895809	0.039194	0.921111	0.976355	0.060865	0.0907769	-3.59595	-0.0149667	0.680127	0.913008	0.0402313	0.999765	0.985572	0.0636688	0.0899619	3.28969	0.00153085	0.884819	0.990969	0.0424844	0.954349	0.997677	0.0635054	0.0882547	-0.117384	-0.0134816	0.614022	0.920538	0.0390054	0.821118	0.985083	0.0584982	0.0909272	-0.00133131	-0.0100905	0.319744	0.939039	0.0279307	0.400614	0.985595	0.0343658	0.1
ENSG00000127419	TMEM175	transmembrane protein 175 [Source:HGNC Symbol;Acc:HGNC:28709]	protein_coding	84286	0.00246331	-0.201268	0.344208	0.152953	1.69010503411171e-06	0.885704	0.554413	7.99370887468247e-06	0.322143	-0.0018906	-0.184566	0.827606	0.192249	2.48350587013212e-06	0.9999	0.620961	1.16315814971295e-05	0.314971	-1.05455	-0.11684	0.501309	0.560808	4.28994519173926e-05	0.780648	0.801661	0.0001597	0.29179	-0.0052317	-0.218015	9.17500818511476e-05	0.0901871	2.12308249188757e-09	0.000311869	0.417569	8.81341866045746e-09	0.433193	0.00565878	-0.180897	0.488245	0.198455	2.04037025645749e-06	0.95372	0.626137	9.53333562898149e-06	0.318646	0.258856	-0.209166	0.497156	0.146355	2.05842110279926e-06	0.999981	0.547988	9.88175114555639e-06	0.318481	0.00251929	-0.160421	0.363556	0.26218	1.74408926514894e-06	0.756642	0.82911	7.91094860490272e-06	0.321561	0.245555	-0.187156	0.107747	0.176767	7.81025621892558e-07	0.999744	0.599188	4.00839148719698e-06	0.336244	0.121748	-0.181577	0.487379	0.196567	2.03859459882023e-06	0.912201	0.622808	9.59615367037414e-06	0.318662	-0.197762	-0.238396	0.169686	0.120659	1.35514881858202e-06	0.820159	0.587029	6.62550859083041e-06	0.329452	0.03291	-0.184198	0.786926	0.192535	2.4547890277848e-06	0.999906	0.628429	1.15448328463134e-05	0.315189	0.0834915	-0.16622	0.521118	0.249223	2.10505539165113e-06	0.988904	0.713646	9.90224941166913e-06	0.318064	0.0878588	-0.164208	0.517007	0.257147	2.09724939833637e-06	0.996984	0.75358	9.85850075186316e-06	0.318133	0.00586722	-0.186698	0.965637	0.193337	2.53537032267832e-06	0.997914	0.67827	1.17120148609336e-05	0.314583	-0.100677	-0.201375	0.644771	0.161128	2.30422917383079e-06	0.851428	0.612204	1.02395967942596e-05	0.316375	-0.0586529	-0.202358	0.656511	0.162494	3.00424953071607e-06	0.848109	0.605778	1.33247528748835e-05	0.314513	-0.0125015	0.0912687	-0.189027	-0.164945	0.90754	0.494173	0.18217	0.256319	3.26580590372354e-06	2.65859120974802e-06	0.977951	0.889777	0.598963	0.677163	1.48164757158465e-05	1.23525343255956e-05	0.312922	0.316834	0.036854	-0.181172	0.760799	0.207446	3.15076278963381e-06	0.99979	0.65732	1.4613190058208e-05	0.313606	-0.164527	-0.200082	0.558983	0.161154	2.81485488217159e-06	0.788863	0.588035	1.25280729881744e-05	0.315751	-0.0122688	-0.190704	0.918836	0.182212	3.27040110342299e-06	0.99987	0.597306	1.51714526996251e-05	0.312896	0.19831	7.37912	-4.4108	-0.167563	-0.161658	-0.193173	0.471196	0.422603	0.854144	0.244845	0.264527	0.178863	2.59692256713995e-06	2.4549693751262e-06	3.23591516864583e-06	0.915806	0.999765	0.942492	0.635187	0.745969	0.641992	1.20606185115879e-05	1.15300435257056e-05	1.41471844922978e-05	0.317279	0.318342	0.313098	-0.192059	-0.224277	0.393383	0.127947	2.36163879070784e-06	0.999172	0.588793	1.11571881651833e-05	0.319074	-0.0795435	-0.192335	0.75145	0.175797	3.13988059364621e-06	0.921583	0.608388	1.41067492186144e-05	0.313672	0.0912687	-0.164945	0.494173	0.256319	2.65859120974802e-06	0.889777	0.677163	1.23525343255956e-05	0.316834	7.37912	-0.161658	0.422603	0.264527	2.4549693751262e-06	0.999765	0.745969	1.15300435257056e-05	0.318342	-4.4108	-0.193173	0.854144	0.178863	3.23591516864583e-06	0.942492	0.641992	1.41471844922978e-05	0.313098	-0.140004	-0.202749	0.569064	0.158055	2.83690935593467e-06	0.792691	0.593431	1.25291309827164e-05	0.315603	-0.00513861	-0.221236	0.000153656	0.0876368	3.35468776980675e-09	0.000482053	0.408644	1.30878743181322e-08	0.426306
ENSG00000198315	ZKSCAN8	zinc finger with KRAB and SCAN domains 8 [Source:HGNC Symbol;Acc:HGNC:12983]	protein_coding	7745	-0.0049165	0.10513	0.113242	0.526967	0.0231582	0.726526	0.851812	0.0383618	0.105546	0.00506904	0.0695049	0.625775	0.68009	0.0535364	0.9999	0.920083	0.0816865	0.0799596	0.560251	-0.029127	0.747468	0.896035	0.0796285	0.906897	0.959244	0.111087	0.0769605	-0.000417937	0.0760527	0.8034	0.650844	0.0570148	0.848247	0.888348	0.0669517	0.0779475	-0.00859735	0.0678104	0.378965	0.685482	0.0441046	0.935138	0.922114	0.0675701	0.0860676	-0.106318	0.0871905	0.816158	0.612115	0.0571763	0.999981	0.885466	0.0870044	0.0778567	0.0035465	0.117148	0.285182	0.492396	0.0385498	0.697565	0.920441	0.0583959	0.0902378	-0.22443	0.077773	0.221349	0.639986	0.0338392	0.999744	0.908543	0.0549102	0.0942226	-0.028819	0.0769601	0.89101	0.647205	0.0579006	0.983965	0.910028	0.084902	0.0774526	0.456785	0.151822	0.00705058	0.390568	0.00359017	0.549064	0.828282	0.00780779	0.158366	-0.135943	0.0631448	0.350122	0.706494	0.0425425	0.999906	0.933607	0.0672496	0.0871903	-0.110424	0.0497785	0.478601	0.77234	0.0486773	0.988904	0.955866	0.0741909	0.0829743	-0.122018	0.0455471	0.452345	0.792091	0.0475855	0.996984	0.967682	0.072915	0.0836885	-0.125126	0.0527146	0.442293	0.757145	0.0471472	0.987465	0.957015	0.0723097	0.0839793	-0.383369	0.0271646	0.140372	0.872339	0.0262725	0.491972	0.978268	0.0422464	0.101822	-0.0906524	0.0582116	0.566012	0.735687	0.0554779	0.797934	0.942706	0.079468	0.0797516	-0.104803	0.0555613	0.0770281	0.0937214	0.415477	0.728594	0.647058	0.590002	0.0492044	0.0597748	0.805631	0.948733	0.907741	0.876573	0.0735516	0.0873346	0.0836058	0.0773292	-0.0844995	0.0618103	0.559876	0.717971	0.0552693	0.99979	0.939429	0.0836924	0.0798733	-0.129111	0.0703401	0.702096	0.679638	0.0592262	0.869412	0.926198	0.0840273	0.0776297	-0.117639	0.060628	0.413829	0.720884	0.0491209	0.99987	0.932062	0.0761047	0.0836599	-0.547994	-2.68306	-28.2619	0.0206331	0.0693643	0.0509752	0.0941833	0.808075	0.324127	0.903089	0.689545	0.76461	0.0222714	0.0610941	0.043985	0.855786	0.999765	0.628546	0.972382	0.93837	0.95535	0.0378269	0.0910969	0.0654354	0.107924	0.0766163	0.0871623	-0.147329	0.0519795	0.585267	0.767435	0.0561088	0.999172	0.957326	0.0847047	0.0793857	-0.26457	0.0673477	0.378251	0.689571	0.0472281	0.756857	0.929766	0.0709479	0.0849109	0.0555613	0.0937214	0.728594	0.590002	0.0597748	0.948733	0.876573	0.0873346	0.0773292	-2.68306	0.0693643	0.808075	0.689545	0.0610941	0.999765	0.93837	0.0910969	0.0766163	-28.2619	0.0509752	0.324127	0.76461	0.043985	0.628546	0.95535	0.0654354	0.0871623	-0.287185	0.0505355	0.32866	0.766768	0.044275	0.614617	0.952557	0.0652491	0.086955	-0.000901901	0.072608	0.595274	0.665385	0.0526906	0.669293	0.891953	0.0621017	0.0804663
ENSG00000138032	PPM1B	protein phosphatase, Mg2+/Mn2+ dependent 1B [Source:HGNC Symbol;Acc:HGNC:9276]	protein_coding	5495	-0.000316612	-0.0975064	0.844822	0.265062	4.52053619736023e-32	0.984457	0.680009	5.02964043434636e-30	0.849174	-0.00531227	-0.0898413	0.321868	0.301795	2.82570190224277e-32	0.9999	0.731861	3.23030515264083e-30	0.85093	-0.954671	-0.035267	0.233227	0.729889	3.97803257161826e-33	0.599153	0.889036	6.89724547375747e-31	0.894853	-0.00111604	-0.105647	0.196358	0.221298	2.00563433087421e-32	0.267388	0.605566	1.97768852550564e-30	0.852199	0.0029055	-0.0956256	0.565836	0.272275	3.90965624601866e-32	0.961417	0.701976	4.32682488588639e-30	0.849719	-0.397948	-0.0665382	0.0895769	0.446779	1.09591235971761e-32	0.999981	0.812989	1.31043405495888e-30	0.854409	0.00403203	-0.0552371	0.0171794	0.519596	2.71937707120268e-33	0.221764	0.925703	3.28949763624668e-31	0.859378	-0.0832184	-0.099478	0.381604	0.251073	3.14650507304475e-32	0.999744	0.679722	3.59704310713017e-30	0.85053	0.0042154	-0.0990049	0.969084	0.256549	4.60420214033996e-32	0.996228	0.686148	5.12272886266916e-30	0.849105	0.0497695	-0.13019	0.575204	0.170709	4.84817727462168e-32	0.945988	0.649852	5.51208614075293e-30	0.852369	0.0686895	-0.0914865	0.361313	0.292959	3.04198673385274e-32	0.999906	0.730414	3.4211662694346e-30	0.850656	0.052364	-0.0856239	0.515947	0.337361	3.73394785565134e-32	0.988904	0.786442	4.22220212416749e-30	0.849891	0.109063	-0.0698072	0.192379	0.432192	1.97582988646336e-32	0.996984	0.863353	2.28383981209759e-30	0.852254	0.13793	-0.0708461	0.0992125	0.416248	1.18913665093141e-32	0.987465	0.842112	1.36691586515353e-30	0.854112	0.175795	-0.0757033	0.191708	0.388939	1.97077601944027e-32	0.544781	0.816166	2.21643058705266e-30	0.852263	-0.0143032	-0.103143	0.861085	0.249989	1.30448565807695e-31	0.945683	0.69905	1.41360044801817e-29	0.848634	-0.0268547	0.137351	-0.10039	-0.0639816	0.686981	0.0942876	0.251555	0.469634	1.22161172841072e-31	3.28267065472061e-32	0.913719	0.782323	0.674429	0.821653	1.33072532048761e-29	3.79440253567317e-30	0.848885	0.853815	0.0639462	-0.086653	0.392847	0.327467	9.20638325868543e-32	0.99979	0.767088	1.02982801118392e-29	0.84996	0.154309	-0.0892148	0.375614	0.310375	8.95798743998528e-32	0.664543	0.743337	9.80946771980704e-30	0.850064	0.0133736	-0.0977148	0.857677	0.268926	1.30348704201129e-31	0.99987	0.695237	1.43493922730619e-29	0.848637	-0.140753	8.83861	9.6413	-0.114877	-0.0673598	-0.0901929	0.408788	0.11891	0.516017	0.198018	0.446879	0.308589	9.42821393586006e-32	3.94340435990251e-32	1.07347180441542e-31	0.902964	0.999765	0.765796	0.587138	0.853633	0.765752	1.04870210318971e-29	4.58360173810791e-30	1.19436654345814e-29	0.84987	0.853137	0.849377	0.112145	-0.0790929	0.421198	0.384043	9.59574884675179e-32	0.999172	0.825428	1.08504973100825e-29	0.849803	0.148555	-0.0931619	0.338371	0.286239	8.38952117362907e-32	0.734574	0.72231	9.43526365073116e-30	0.850312	0.137351	-0.0639816	0.0942876	0.469634	3.28267065472061e-32	0.782323	0.821653	3.79440253567317e-30	0.853815	8.83861	-0.0673598	0.11891	0.446879	3.94340435990251e-32	0.999765	0.853633	4.58360173810791e-30	0.853137	9.6413	-0.0901929	0.516017	0.308589	1.07347180441542e-31	0.765796	0.765752	1.19436654345814e-29	0.849377	0.170677	-0.0827807	0.26102	0.347599	7.0583533713091e-32	0.553101	0.777856	7.89548926040092e-30	0.850963	-0.000933687	-0.10528	0.286292	0.224637	2.61484146981829e-32	0.364964	0.609201	2.54226129070277e-30	0.851218
ENSG00000136718	IMP4	IMP U3 small nucleolar ribonucleoprotein 4 [Source:HGNC Symbol;Acc:HGNC:30856]	protein_coding	92856	0.00186441	0.03473	0.30791	0.72372	2.57093998795176e-11	0.866891	0.928343	2.72357318682914e-10	0.495067	-0.000145878	0.045102	0.980919	0.648682	4.22044632562e-11	0.9999	0.913301	4.40595114153787e-10	0.488507	0.0192681	0.0856184	0.984825	0.510206	1.34970175416874e-09	0.995255	0.77096	1.24697578584524e-08	0.487398	0.00303573	0.0623156	0.00146904	0.501154	3.30263619185704e-13	0.0036644	0.815011	2.85597043257596e-12	0.548907	-0.00831779	0.034543	0.144913	0.722706	1.53086222362016e-11	0.886929	0.935747	1.66672524461753e-10	0.501829	0.264168	0.0231467	0.32316	0.817291	2.65006538925083e-11	0.999981	0.95601	2.88374793351217e-10	0.494668	-0.00241791	0.0184665	0.213421	0.853017	2.01675986628807e-11	0.632452	0.986892	2.1573627649352e-10	0.498246	-0.00980488	0.0448144	0.927733	0.64881	4.20507399291126e-11	0.999744	0.911981	4.36580686110337e-10	0.488556	-0.0568585	0.0418891	0.644559	0.670571	3.81422292023046e-11	0.943384	0.917922	3.97190801192768e-10	0.489854	-0.0715084	0.0215617	0.481511	0.841793	4.63537473062276e-11	0.925329	0.974352	4.83911724261601e-10	0.491416	-0.0947734	0.0341686	0.266074	0.727601	2.33988034146199e-11	0.999906	0.939203	2.52901560438743e-10	0.496303	0.00833882	0.0470101	0.927403	0.642398	4.20492279144144e-11	0.996879	0.921267	4.35695336647065e-10	0.488556	-0.00522662	0.0434346	0.956295	0.669343	4.21555714608378e-11	0.997591	0.93869	4.35928836885781e-10	0.488523	-0.0274309	0.0392007	0.774262	0.695894	4.05924477672376e-11	0.992417	0.94204	4.2291761053838e-10	0.489026	0.313935	0.0868477	0.0382085	0.375799	5.41738903131643e-12	0.358925	0.805238	6.22043025306676e-11	0.515082	0.0114594	0.0471339	0.901631	0.641897	6.37261876991088e-11	0.962659	0.916263	6.28978681815777e-10	0.487126	0.0148264	-0.0330715	0.0447883	0.0358469	0.84456	0.72467	0.651109	0.7251	6.30268536913462e-11	6.05076423958981e-11	0.960372	0.947435	0.909926	0.928519	6.35337557123134e-10	6.16212436460625e-10	0.487275	0.487827	-0.0202722	0.0403013	0.811635	0.688542	6.24781600787128e-11	0.99979	0.932592	6.39095672860226e-10	0.487394	0.111061	0.0521171	0.574534	0.601552	5.52414959315675e-11	0.798088	0.897518	5.51778475445124e-10	0.489057	-0.0678239	0.0337587	0.421753	0.734443	4.71949811422191e-11	0.99987	0.936531	4.98446080022848e-10	0.491175	0.030906	5.82121	29.1418	0.0477824	0.0658624	0.0736028	0.873212	0.367654	0.0809632	0.636766	0.516098	0.455742	6.34176441001892e-11	4.36003590679733e-11	1.50046821300095e-11	0.985783	0.999765	0.387513	0.888033	0.886134	0.857727	6.47750369734186e-10	4.59315985199115e-10	1.63706039012573e-10	0.487192	0.492237	0.506306	-0.14769	0.0171703	0.350004	0.867192	4.23328526147262e-11	0.999172	0.976961	4.47095092132991e-10	0.492632	0.0450538	0.0465	0.798485	0.639695	6.22290162719258e-11	0.938585	0.912545	6.25174752560931e-10	0.487448	-0.0330715	0.0358469	0.72467	0.7251	6.05076423958981e-11	0.947435	0.928519	6.16212436460625e-10	0.487827	5.82121	0.0658624	0.367654	0.516098	4.36003590679733e-11	0.999765	0.886134	4.59315985199115e-10	0.492237	29.1418	0.0736028	0.0809632	0.455742	1.50046821300095e-11	0.387513	0.857727	1.63706039012573e-10	0.506306	0.188019	0.0632581	0.275098	0.526427	3.63800421587671e-11	0.567826	0.873376	3.72868550322812e-10	0.494656	0.0032399	0.0658593	0.000760579	0.474092	1.83575125286033e-13	0.00200565	0.800284	1.58221377659536e-12	0.55568
ENSG00000109445	ZNF330	zinc finger protein 330 [Source:HGNC Symbol;Acc:HGNC:15462]	protein_coding	27309	0.000607716	-0.0606435	0.841653	0.711481	0.0221172	0.983731	0.924599	0.0368697	0.106894	-0.00339143	-0.0513566	0.737326	0.754179	0.021516	0.9999	0.942183	0.0373021	0.107699	4.45603	-0.412899	0.00937108	0.0573873	0.000597194	0.333902	0.293006	0.00162209	0.227463	0.0101234	0.000915643	4.83872844913682e-13	0.993814	1.25480201905397e-12	2.40848287351054e-11	0.998967	9.69454541716931e-12	0.533097	-0.0116462	-0.0717701	0.21931	0.65794	0.0125701	0.90868	0.913555	0.0229014	0.123043	0.121714	-0.0673437	0.784304	0.687018	0.0218253	0.999981	0.914637	0.0380634	0.107282	0.0039562	-0.014187	0.219681	0.931617	0.012582	0.638532	0.995457	0.0220132	0.123017	-0.0702112	-0.0575609	0.695209	0.723998	0.0211832	0.999744	0.936648	0.0366701	0.108153	-0.0809045	-0.0615516	0.692291	0.706328	0.0211582	0.953849	0.928472	0.0358541	0.108188	-0.0359691	-0.0604408	0.831222	0.736672	0.0262792	0.982199	0.947024	0.0438782	0.102996	-0.014185	-0.0589445	0.920353	0.719175	0.0223696	0.999906	0.937175	0.0387238	0.106562	0.11185	-0.0282969	0.460433	0.865642	0.0182441	0.988904	0.976282	0.031984	0.112478	0.0752549	-0.0370488	0.633982	0.82584	0.0206014	0.996984	0.973893	0.0355682	0.108964	0.130679	-0.0304608	0.40915	0.8541	0.0173139	0.987465	0.97657	0.0306358	0.113981	0.343498	-0.011388	0.174751	0.944883	0.0110374	0.525418	0.99087	0.0199343	0.126661	0.285912	0.00755281	0.0599726	0.963317	0.00680482	0.341497	0.991508	0.0129712	0.141413	0.0990966	-0.10006	-0.0566351	-0.0848227	0.428366	0.519929	0.729094	0.615195	0.0211888	0.0229752	0.810972	0.893536	0.93639	0.88675	0.0358127	0.0385781	0.109395	0.107003	0.0834571	-0.0415127	0.553582	0.802889	0.0235306	0.99979	0.9637	0.0403342	0.106294	0.626035	-0.0156483	0.0536754	0.922958	0.00632085	0.322796	0.984683	0.0121793	0.143405	-0.0281167	-0.0631519	0.841068	0.702969	0.026456	0.99987	0.927058	0.0448464	0.102794	-0.501373	3.90782	43.6142	-0.112311	-0.0443527	-0.0151196	0.115547	0.715824	0.115779	0.496841	0.792577	0.926495	0.0103608	0.0255528	0.0103736	0.855786	0.999765	0.429282	0.821539	0.961604	0.987465	0.019459	0.0430274	0.0188074	0.129873	0.103836	0.129839	0.233902	-0.0154598	0.372033	0.927658	0.0198628	0.999172	0.990754	0.0348129	0.111293	0.480343	-0.0371523	0.097746	0.81842	0.00933329	0.609975	0.962846	0.0176247	0.132772	-0.10006	-0.0848227	0.519929	0.615195	0.0229752	0.893536	0.88675	0.0385781	0.107003	3.90782	-0.0443527	0.715824	0.792577	0.0255528	0.999765	0.961604	0.0430274	0.103836	43.6142	-0.0151196	0.115779	0.926495	0.0103736	0.429282	0.987465	0.0188074	0.129839	0.537476	-0.00502324	0.0579195	0.975392	0.00664948	0.315229	0.995394	0.0127452	0.142037	0.0104884	0.0106844	7.67754710116646e-14	0.926316	2.20116553068479e-13	4.42490429326508e-12	0.983351	1.86928367475216e-12	0.553598
ENSG00000171720	HDAC3	histone deacetylase 3 [Source:HGNC Symbol;Acc:HGNC:4854]	protein_coding	8841	-0.00118673	-0.045502	0.305109	0.464823	9.77565747215027e-11	0.865053	0.818823	9.42067296737187e-10	0.477176	-0.00514612	-0.0428507	0.180037	0.489532	6.85579560568568e-11	0.9999	0.84527	6.89756689419228e-10	0.481996	-0.768342	0.00745728	0.243138	0.929213	3.63478817184102e-09	0.606221	0.970498	3.12243611491842e-08	0.471716	0.00021188	-0.0507205	0.733736	0.416503	1.52535791228849e-10	0.790704	0.766949	7.90057175082757e-10	0.471062	-0.00775762	-0.0615476	0.0303619	0.311425	1.72636088699012e-11	0.714603	0.73364	1.86784527377621e-10	0.50027	-0.151493	-0.039497	0.370905	0.534204	1.1015538971521e-10	0.999981	0.85814	1.07853790043043e-09	0.475543	0.000799812	-0.0432145	0.51695	0.496887	1.32004357639442e-10	0.840181	0.920857	1.23548477959794e-09	0.473057	-0.0221113	-0.0520074	0.746478	0.404087	1.53349044962233e-10	0.999744	0.794179	1.465585773764e-09	0.470988	0.0577162	-0.0489402	0.458857	0.431964	1.24171716488239e-10	0.904842	0.809752	1.18782378540428e-09	0.473899	-0.011749	-0.048671	0.855199	0.478387	2.43038154267263e-10	0.985831	0.864466	2.26046125958188e-09	0.468638	0.0162786	-0.0501063	0.763589	0.42366	1.54375973570929e-10	0.999906	0.812338	1.47201948034681e-09	0.470896	0.0566667	-0.0372224	0.32647	0.559095	1.0197744600203e-10	0.988904	0.893917	9.90080607334692e-10	0.476599	0.0679701	-0.0336069	0.258219	0.598815	8.77691604944988e-11	0.996984	0.921793	8.56531497771361e-10	0.478645	0.0279319	-0.0461932	0.644333	0.466902	1.45637887340572e-10	0.987465	0.86622	1.38173364523846e-09	0.471701	0.12723	-0.0349171	0.187908	0.579176	7.0657997768727e-11	0.540196	0.901265	6.81237396467161e-10	0.481588	0.0615214	-0.0382768	0.29244	0.547865	1.33668704361699e-10	0.605002	0.885752	1.26414139224978e-09	0.476985	-0.0063244	0.0664485	-0.0526669	-0.0351923	0.894807	0.261457	0.401273	0.582695	2.24425261486982e-10	1.24310388447607e-10	0.975446	0.814353	0.788594	0.873784	2.09014860810123e-09	1.20521991707405e-09	0.469759	0.477988	0.0173123	-0.0489676	0.747578	0.441759	2.15438538747008e-10	0.99979	0.830563	2.02915990818029e-09	0.470333	0.117508	-0.0444522	0.346801	0.480059	1.48630451051915e-10	0.641951	0.847493	1.39486024564102e-09	0.475514	-0.0418439	-0.0591479	0.43328	0.348618	1.69064503042068e-10	0.99987	0.754692	1.6368338996246e-09	0.473723	-0.191615	7.34418	9.20456	-0.0730206	-0.0255556	-0.0433354	0.114926	0.0701438	0.386897	0.248195	0.685519	0.493612	6.94266779804066e-11	4.75458545561315e-11	1.58587412142953e-10	0.855786	0.999765	0.673961	0.638628	0.937202	0.870847	7.02232115731813e-10	4.96356773655229e-10	1.48095587838702e-09	0.485964	0.491075	0.474613	-0.0629124	-0.0641671	0.529674	0.325988	1.87597492438344e-10	0.999172	0.788114	1.78634024149757e-09	0.472271	0.0864786	-0.0486538	0.437672	0.437678	1.7000155983036e-10	0.786304	0.82315	1.59902913825971e-09	0.473646	0.0664485	-0.0351923	0.261457	0.582695	1.24310388447607e-10	0.814353	0.873784	1.20521991707405e-09	0.477988	7.34418	-0.0255556	0.0701438	0.685519	4.75458545561315e-11	0.999765	0.937202	4.96356773655229e-10	0.491075	9.20456	-0.0433354	0.386897	0.493612	1.58587412142953e-10	0.673961	0.870847	1.48095587838702e-09	0.474613	0.118135	-0.0407349	0.278289	0.519011	1.29473931995242e-10	0.570565	0.870599	1.21672747474842e-09	0.477426	0.000175425	-0.0508021	0.780817	0.416098	1.55335009501104e-10	0.830259	0.767071	7.71152519131465e-10	0.47081
ENSG00000178425	NT5DC1	5'-nucleotidase domain containing 1 [Source:HGNC Symbol;Acc:HGNC:21556]	protein_coding	221294	0.0010064	0.0211174	0.566394	0.823167	0.186169	0.940195	0.957967	0.230878	0.0367594	-0.00492149	0.0352695	0.398489	0.708628	0.164943	0.9999	0.929591	0.214233	0.0413448	-0.19349	0.0262679	0.847135	0.838175	0.151039	0.946637	0.936829	0.192165	0.0513795	-0.00466938	-0.000296189	6.38128310684957e-08	0.996996	1.27194270215063e-06	4.87970781032172e-07	0.999561	3.20737363482559e-06	0.327379	0.00366575	0.031117	0.5046	0.74118	0.179502	0.957392	0.940748	0.226471	0.0381524	-0.0511954	0.030782	0.842007	0.749824	0.203604	0.999981	0.936248	0.257805	0.0332949	-0.000965685	0.016042	0.605321	0.867598	0.189784	0.876965	0.98734	0.23344	0.0360208	0.0511117	0.026733	0.62131	0.776282	0.191147	0.999744	0.946176	0.241235	0.0357452	0.122071	0.0329216	0.299798	0.725609	0.146845	0.87227	0.933046	0.189086	0.0456484	-0.00935522	0.00243075	0.923369	0.981274	0.197972	0.992495	0.997429	0.24941	0.0348092	0.0295986	0.0299112	0.717802	0.751855	0.197982	0.999906	0.944123	0.250409	0.0343856	0.091948	0.0504579	0.292563	0.600392	0.145298	0.988904	0.908852	0.190454	0.046036	0.0283655	0.0342278	0.756088	0.725119	0.200078	0.996984	0.954639	0.249944	0.0339762	0.0220335	0.0311102	0.809939	0.746038	0.202473	0.994321	0.954119	0.252482	0.0335124	-0.0786427	0.0160549	0.592374	0.867268	0.188629	0.823153	0.977127	0.230575	0.0362555	-0.0726846	0.0113055	0.411089	0.906646	0.158595	0.699413	0.983991	0.196682	0.0433279	-0.0450558	0.118993	0.0272078	0.0592061	0.532569	0.182567	0.773211	0.539513	0.173702	0.110524	0.855952	0.799903	0.946155	0.853737	0.216839	0.14773	0.0398782	0.0564845	0.037565	0.0358903	0.643879	0.708492	0.183571	0.99979	0.937634	0.233074	0.037753	-0.131177	0.0191278	0.487603	0.840797	0.168701	0.742956	0.967086	0.207458	0.0409925	0.0392804	0.0343586	0.626828	0.718633	0.182272	0.99987	0.931233	0.233161	0.0380275	0.0573722	-6.12727	-29.4376	0.0342842	0.0056418	-0.00126987	0.756547	0.320864	0.064812	0.722757	0.953477	0.989214	0.190432	0.143519	0.0628886	0.96826	0.999765	0.363293	0.91903	0.992349	0.997677	0.238625	0.189498	0.0891869	0.0363286	0.0470482	0.0756682	-0.12194	0.00560374	0.419785	0.954523	0.159855	0.999172	0.995186	0.207275	0.0430302	-0.152345	0.0213138	0.365246	0.821442	0.15142	0.748428	0.963086	0.192853	0.0450606	0.118993	0.0592061	0.182567	0.539513	0.110524	0.799903	0.853737	0.14773	0.0564845	-6.12727	0.0056418	0.320864	0.953477	0.143519	0.999765	0.992349	0.189498	0.0470482	-29.4376	-0.00126987	0.064812	0.989214	0.0628886	0.363293	0.997677	0.0891869	0.0756682	-0.123286	0.0158362	0.45489	0.868581	0.164642	0.715802	0.974217	0.202911	0.0419164	-0.00485882	-0.00493877	2.22517106832668e-08	0.949338	4.99797121738638e-07	1.83136508099703e-07	0.987356	1.33129931057408e-06	0.344231
ENSG00000119280	C1orf198	chromosome 1 open reading frame 198 [Source:HGNC Symbol;Acc:HGNC:25900]	protein_coding	84886	0.000750982	0.184438	0.760933	0.167899	0.00043367	0.968641	0.573896	0.00117532	0.207984	0.00862543	0.173277	0.291715	0.192419	0.000280164	0.9999	0.621029	0.000828939	0.217947	-0.0445369	0.170878	0.974992	0.349452	0.0034188	0.991869	0.658876	0.00742006	0.179736	0.00422483	0.212826	0.000978986	0.0887681	3.7482079543009e-06	0.00255536	0.413914	8.71732782217578e-06	0.307193	-0.00214877	0.18585	0.780989	0.163708	0.000436507	0.98441	0.584722	0.00119862	0.207834	-0.292866	0.212566	0.416204	0.118362	0.000340013	0.999981	0.506191	0.000990662	0.213557	-0.00488041	0.135269	0.0604642	0.30885	9.83855982491654e-05	0.38955	0.853362	0.000298181	0.24104	-0.137987	0.188091	0.341593	0.155576	0.000306275	0.999744	0.570372	0.000890241	0.215931	-0.0204511	0.187449	0.901938	0.160115	0.000448239	0.984354	0.577414	0.00123557	0.207222	0.0900026	0.209169	0.510579	0.153087	0.00044282	0.932787	0.62997	0.00122893	0.209749	-0.0760587	0.179944	0.508283	0.177322	0.000374177	0.999906	0.609813	0.00107292	0.211371	0.127806	0.221706	0.297858	0.104014	0.000283551	0.988904	0.53068	0.000826618	0.217676	0.00808049	0.190691	0.949804	0.165887	0.000450391	0.997591	0.664635	0.00124761	0.207112	-0.0753525	0.173009	0.557977	0.20128	0.000389603	0.987465	0.684954	0.00109941	0.210446	0.364505	0.237281	0.0747747	0.0763346	0.000114607	0.413685	0.462459	0.000353209	0.237736	0.153769	0.228969	0.210721	0.0893601	0.000184741	0.523677	0.487474	0.000542003	0.229689	0.129869	-0.124206	0.19605	0.160917	0.194855	0.319199	0.135595	0.235186	0.00017583	0.000236813	0.700373	0.834811	0.534924	0.65885	0.000532275	0.000698786	0.230793	0.224105	0.0613387	0.205971	0.587881	0.125983	0.000319914	0.99979	0.545771	0.000933669	0.217257	0.463741	0.22523	0.0757249	0.087123	9.2534813381683e-05	0.351642	0.467604	0.000290784	0.244921	-0.00193002	0.193028	0.986331	0.14938	0.000362827	0.99987	0.553855	0.0010508	0.214364	-0.0232782	2.56056	19.3119	0.190844	0.202739	0.212633	0.928084	0.766542	0.38857	0.15902	0.137308	0.112947	0.000361608	0.000349414	0.000263637	0.992543	0.999765	0.675236	0.538259	0.600041	0.539233	0.00102098	0.00100344	0.000741146	0.214441	0.215231	0.221673	0.0903124	0.210031	0.668479	0.12888	0.000335425	0.999172	0.589347	0.00097158	0.216171	0.387437	0.210719	0.0963627	0.107774	0.00010971	0.608961	0.507664	0.000347379	0.241212	-0.124206	0.160917	0.319199	0.235186	0.000236813	0.834811	0.65885	0.000698786	0.224105	2.56056	0.202739	0.766542	0.137308	0.000349414	0.999765	0.600041	0.00100344	0.215231	19.3119	0.212633	0.38857	0.112947	0.000263637	0.675236	0.539233	0.000741146	0.221673	0.493759	0.242651	0.0295297	0.0645672	4.61724433692897e-05	0.272218	0.426472	0.000155021	0.259798	0.00460231	0.218364	0.000359008	0.0776467	1.60688637810116e-06	0.00102435	0.388516	3.9258898523688e-06	0.323077
ENSG00000105329	TGFB1	transforming growth factor beta 1 [Source:HGNC Symbol;Acc:HGNC:11766]	protein_coding	7040	0.00823413	-0.340833	0.0149782	0.0597165	0.000393468	0.416268	0.376618	0.00107632	0.21022	0.0120863	-0.317511	0.289929	0.0882964	0.00294178	0.9999	0.462043	0.00665145	0.161708	1.32609	-0.4886	0.497471	0.0538522	0.0116886	0.778938	0.284305	0.0214207	0.142817	0.00328144	-0.277278	0.0732228	0.129197	0.00123868	0.115327	0.484248	0.00189947	0.183184	0.0149279	-0.277676	0.164068	0.132013	0.00210276	0.894849	0.53812	0.00480981	0.170166	0.161242	-0.309407	0.748917	0.104887	0.00445118	0.999981	0.481027	0.00962696	0.151045	0.00384841	-0.25418	0.292579	0.178299	0.00295655	0.703658	0.753953	0.00614341	0.16158	-0.0277116	-0.296248	0.891483	0.111662	0.00460465	0.999744	0.504012	0.00974161	0.15016	-0.321248	-0.31286	0.163121	0.0901147	0.00209519	0.83473	0.463921	0.00482058	0.170256	-0.060286	-0.292745	0.752431	0.152804	0.0050219	0.972432	0.629706	0.0104601	0.149553	0.144128	-0.279928	0.368699	0.132431	0.00334175	0.999906	0.550959	0.00744576	0.158453	0.0846294	-0.274183	0.622384	0.151236	0.00420574	0.988904	0.610518	0.00898404	0.152521	0.09964	-0.269289	0.577834	0.160342	0.00409267	0.996984	0.658781	0.00875215	0.153228	0.0555929	-0.284726	0.757053	0.133307	0.00446334	0.991032	0.59583	0.00945954	0.150974	0.229499	-0.265458	0.425286	0.160572	0.00358499	0.722368	0.611883	0.00750547	0.156649	0.15574	-0.262593	0.369472	0.167497	0.00334446	0.666347	0.61202	0.0070012	0.160204	0.264626	-0.348498	-0.293151	-0.38964	0.0593447	0.0452534	0.109426	0.0393561	0.00107059	0.000884631	0.656297	0.762642	0.492465	0.321872	0.00266156	0.00226114	0.188757	0.193372	0.00498921	-0.297659	0.975068	0.117382	0.00463704	0.99979	0.530749	0.00985477	0.151663	0.265556	-0.280421	0.474108	0.13622	0.00376863	0.734333	0.552036	0.00776644	0.157103	-0.18656	-0.328172	0.237815	0.080226	0.00262869	0.99987	0.435694	0.00605206	0.166393	-0.662759	31.0032	75.9514	-0.369544	-0.184796	-0.22278	0.06531	0.00918299	0.0144355	0.0493722	0.314263	0.221712	0.00114418	0.000270762	0.000382217	0.855786	0.999765	0.294308	0.325875	0.783028	0.688503	0.00282729	0.000798621	0.00103587	0.187139	0.221067	0.213162	-0.0462884	-0.307245	0.87628	0.115478	0.00459364	0.999172	0.570282	0.00977751	0.151912	0.482596	-0.27703	0.14237	0.134551	0.00192227	0.627319	0.549777	0.0044393	0.17431	-0.348498	-0.38964	0.0452534	0.0393561	0.000884631	0.762642	0.321872	0.00226114	0.193372	31.0032	-0.184796	0.00918299	0.314263	0.000270762	0.999765	0.783028	0.000798621	0.221067	75.9514	-0.22278	0.0144355	0.221712	0.000382217	0.294308	0.688503	0.00103587	0.213162	0.37495	-0.261235	0.24585	0.164883	0.00267967	0.5402	0.602926	0.0057722	0.165903	0.00337627	-0.274264	0.0684656	0.133281	0.00118287	0.108064	0.491237	0.00181268	0.184301
ENSG00000178878	APOLD1	apolipoprotein L domain containing 1 [Source:HGNC Symbol;Acc:HGNC:25268]	protein_coding	81575	-0.00847258	0.413255	0.159335	0.202201	0.211992	0.775817	0.616065	0.258184	0.0317104	-0.0160777	0.395689	0.423785	0.226078	0.313853	0.9999	0.658616	0.369303	0.015449	-6.4699	0.807212	0.0588565	0.0656717	0.113132	0.42525	0.310236	0.149785	0.0632482	-0.0157931	0.276399	1.25720833786905e-07	0.313703	5.89865859162937e-06	8.86994800871599e-07	0.691228	1.3257803895154e-05	0.298491	0.00279973	0.370759	0.882637	0.256652	0.371422	0.991323	0.686108	0.421455	0.0078617	-0.843224	0.43655	0.33965	0.189451	0.290667	0.999981	0.602597	0.347944	0.0187695	0.00600896	0.432845	0.350072	0.192618	0.293874	0.746178	0.773599	0.34086	0.0182994	0.199715	0.367901	0.575479	0.25822	0.343397	0.999744	0.686337	0.39643	0.0114516	0.882475	0.413158	0.0278345	0.19311	0.0833657	0.753095	0.618497	0.116242	0.0654798	-0.500427	0.136691	0.131388	0.696837	0.244305	0.784706	0.940354	0.297931	0.0263461	0.225647	0.392709	0.423472	0.22901	0.313777	0.999906	0.664452	0.370387	0.0154596	-0.232177	0.30699	0.441507	0.357655	0.318031	0.988904	0.799374	0.370553	0.0148688	-0.265147	0.295776	0.39878	0.377277	0.307569	0.996984	0.836313	0.360929	0.0163317	-0.202134	0.325704	0.521732	0.325599	0.334426	0.987465	0.787729	0.387054	0.0126404	-0.860031	0.252223	0.0868445	0.439627	0.157412	0.42936	0.843108	0.197415	0.0430862	-0.446605	0.264907	0.141935	0.423027	0.20617	0.447821	0.828768	0.246456	0.0332079	-0.120729	-0.0519797	0.365883	0.354843	0.628543	0.866898	0.264224	0.293593	0.359124	0.379355	0.891455	0.977475	0.687044	0.708098	0.404128	0.424827	0.00954055	0.00697141	-0.0271689	0.362811	0.922958	0.276183	0.381232	0.99979	0.723983	0.434343	0.00673734	-0.351267	0.344248	0.590814	0.297568	0.353843	0.808556	0.733437	0.394624	0.0102259	-0.220059	0.333629	0.429924	0.311448	0.322951	0.99987	0.728054	0.378532	0.0143748	-0.242433	-9.67114	-53.3985	0.34249	0.332882	0.315042	0.704524	0.650994	0.336069	0.306246	0.322955	0.340611	0.367896	0.361966	0.296694	0.960635	0.999765	0.638153	0.69467	0.789492	0.788579	0.417273	0.416633	0.340055	0.00841576	0.00917431	0.018116	-0.122047	0.345843	0.815543	0.311724	0.376727	0.999172	0.779003	0.430079	0.00730024	-0.246508	0.357347	0.672165	0.277069	0.36445	0.895962	0.714896	0.411413	0.00885559	-0.0519797	0.354843	0.866898	0.293593	0.379355	0.977475	0.708098	0.424827	0.00697141	-9.67114	0.332882	0.650994	0.322955	0.361966	0.999765	0.789492	0.416633	0.00917431	-53.3985	0.315042	0.336069	0.340611	0.296694	0.638153	0.788579	0.340055	0.018116	-0.552843	0.313189	0.331514	0.343731	0.295215	0.617643	0.775417	0.336266	0.0183334	-0.0162037	0.262189	7.76077646705295e-08	0.336532	3.87094699298684e-06	5.49033373592328e-07	0.707832	8.84459950978301e-06	0.306579
ENSG00000168792	ABHD15	abhydrolase domain containing 15 [Source:HGNC Symbol;Acc:HGNC:26971]	protein_coding	116236	-0.00220428	0.157814	0.526757	0.400789	0.192274	0.933249	0.784977	0.237318	0.0355183	-0.000139504	0.146102	0.990399	0.438042	0.217435	0.9999	0.81745	0.270749	0.030708	-4.00898	0.528289	0.047459	0.0416741	0.0469419	0.409148	0.250816	0.0705791	0.0964244	-0.00933039	0.0921572	4.95434834310642e-08	0.554273	1.10182511129326e-06	3.90974541579742e-07	0.843985	2.80594532014291e-06	0.330004	0.00308315	0.149674	0.777574	0.425194	0.212228	0.984007	0.809789	0.260908	0.0316665	0.0807811	0.13922	0.874078	0.46802	0.215791	0.999981	0.826111	0.270483	0.0310086	-0.00101942	0.134734	0.783527	0.481621	0.212508	0.941951	0.917277	0.257494	0.0316146	0.0326061	0.145955	0.873911	0.435709	0.215787	0.999744	0.814194	0.267146	0.0310094	0.494123	0.171537	0.0325246	0.347465	0.0468095	0.767525	0.75907	0.0707327	0.084205	0.0685452	0.233534	0.721304	0.255471	0.179436	0.9723	0.734494	0.229054	0.0386321	-0.00216014	0.145612	0.9894	0.439032	0.217433	0.999906	0.822123	0.271387	0.0307084	-0.0571345	0.131016	0.742504	0.496026	0.210412	0.990311	0.869007	0.260694	0.032005	0.0225768	0.151945	0.90088	0.432469	0.216422	0.996987	0.863353	0.267516	0.030893	-0.146847	0.115643	0.418392	0.542924	0.177594	0.987465	0.896315	0.225967	0.0385588	-0.379544	0.095074	0.190934	0.615106	0.126359	0.543907	0.913794	0.163354	0.0510831	-0.0306911	0.135047	0.861316	0.482305	0.222485	0.945683	0.858485	0.263087	0.0301628	0.0266155	-0.0718383	0.142717	0.123411	0.852655	0.686357	0.447543	0.523179	0.222217	0.21371	0.963206	0.938617	0.8186	0.845459	0.268073	0.260011	0.0302113	0.0317782	-0.0330175	0.135357	0.837712	0.477951	0.221717	0.99979	0.849467	0.273608	0.0303022	-0.340408	0.118746	0.363095	0.528946	0.173911	0.654485	0.865241	0.213009	0.0398324	-0.00969617	0.140627	0.951768	0.458282	0.224298	0.99987	0.819935	0.278064	0.029835	0.242354	-2.04359	-26.2243	0.16807	0.134653	0.115951	0.508474	0.867777	0.41074	0.380326	0.485797	0.541031	0.196455	0.222673	0.18234	0.926429	0.999765	0.693657	0.751642	0.874888	0.889411	0.245065	0.274985	0.22319	0.0351112	0.0301286	0.038013	-0.258896	0.09429	0.387477	0.628452	0.178368	0.999172	0.922837	0.227636	0.0388619	-0.258127	0.130576	0.439405	0.486777	0.18689	0.786905	0.849227	0.230809	0.0370588	-0.0718383	0.123411	0.686357	0.523179	0.21371	0.938617	0.845459	0.260011	0.0317782	-2.04359	0.134653	0.867777	0.485797	0.222673	0.999765	0.874888	0.274985	0.0301286	-26.2243	0.115951	0.41074	0.541031	0.18234	0.693657	0.889411	0.22319	0.038013	-0.422532	0.0999558	0.194873	0.596079	0.132119	0.488892	0.900639	0.167645	0.0500818	-0.00942264	0.0847373	5.35723362510485e-08	0.587084	1.18066740724351e-06	3.96946591182092e-07	0.860935	2.94791384556684e-06	0.328742
ENSG00000070404	FSTL3	follistatin like 3 [Source:HGNC Symbol;Acc:HGNC:3973]	protein_coding	10272	-0.0038829	0.0235492	0.408375	0.925705	0.690267	0.906993	0.984623	0.717942	-0.0263009	0.00101616	0.00068988	0.948224	0.997831	0.774326	0.9999	0.999532	0.801962	-0.0349978	-1.45522	0.0940249	0.59113	0.786333	0.578352	0.830948	0.913614	0.611474	-0.0171555	0.00211581	0.0146616	0.401232	0.953537	0.687605	0.485182	0.990282	0.69746	-0.0260318	-0.00984254	-0.00970509	0.503595	0.969313	0.719923	0.957392	0.995583	0.748225	-0.0293162	-1.15213	0.0971159	0.0911654	0.702362	0.42878	0.999981	0.920028	0.483534	0.000995796	-0.00643726	-0.0677418	0.196502	0.790956	0.566592	0.614387	0.978717	0.606311	-0.0138243	-0.0122652	0.00244722	0.964728	0.992261	0.774597	0.999744	0.997776	0.798784	-0.0350269	0.0849519	0.0069	0.788284	0.97822	0.766139	0.969257	0.995285	0.787914	-0.0341253	-0.297204	-0.192955	0.247682	0.479766	0.609804	0.859337	0.864837	0.650479	-0.0184187	-0.237763	-0.024298	0.276902	0.923088	0.627244	0.999906	0.985183	0.670044	-0.0199627	-0.448848	-0.114091	0.0531456	0.653026	0.339798	0.988904	0.924509	0.392029	0.0119259	-0.549241	-0.145658	0.0225448	0.564452	0.222845	0.996984	0.910538	0.274545	0.0297305	-0.482552	-0.0967959	0.0465624	0.69997	0.319657	0.987465	0.942632	0.372413	0.0146444	-0.146598	-0.0171296	0.709586	0.94697	0.758051	0.884243	0.990971	0.777636	-0.0332704	-0.250359	-0.0495824	0.288767	0.846988	0.660594	0.601786	0.972058	0.685844	-0.023586	-0.204029	-0.127097	0.00417088	-0.0247317	0.289218	0.595988	0.986748	0.924231	0.660861	0.765949	0.746252	0.914345	0.997372	0.982564	0.689251	0.786281	-0.0236131	-0.0345139	-0.357297	-0.0651782	0.0972593	0.796261	0.46299	0.99979	0.962348	0.512392	-0.00288251	-0.42701	-0.0209313	0.397532	0.934349	0.712267	0.681433	0.987262	0.732583	-0.0288729	-0.105302	-0.0082036	0.625782	0.974313	0.771177	0.99987	0.995137	0.797351	-0.035077	0.393557	-3.567	-2.40929	0.0505154	-0.00466423	0.00603131	0.425427	0.829312	0.955386	0.844373	0.985687	0.98124	0.722336	0.793958	0.799034	0.909275	0.999765	0.984792	0.959247	0.997745	0.996558	0.749759	0.818182	0.815056	-0.0299153	-0.0375713	-0.0381371	-0.0242387	0.00395746	0.95225	0.988026	0.79898	0.999172	0.999069	0.820918	-0.0381312	-0.16002	0.00125809	0.722547	0.99604	0.784554	0.911884	0.999014	0.80237	-0.0365331	-0.127097	-0.0247317	0.595988	0.924231	0.765949	0.914345	0.982564	0.786281	-0.0345139	-3.567	-0.00466423	0.829312	0.985687	0.793958	0.999765	0.997745	0.818182	-0.0375713	-2.40929	0.00603131	0.955386	0.98124	0.799034	0.984792	0.996558	0.815056	-0.0381371	-0.196605	-0.0111983	0.656049	0.965158	0.775922	0.846759	0.992442	0.79152	-0.0355909	0.00229036	0.0173407	0.369099	0.945052	0.674713	0.451548	0.98664	0.685152	-0.0247318
ENSG00000068903	SIRT2	sirtuin 2 [Source:HGNC Symbol;Acc:HGNC:10886]	protein_coding	22933	0.00307071	0.0142687	0.145702	0.899506	0.00103276	0.764557	0.97604	0.0025408	0.187573	-0.000735266	0.0322258	0.917095	0.77855	0.00247884	0.9999	0.951229	0.00571972	0.166041	-1.8372	0.191237	0.139894	0.229248	0.00327904	0.512696	0.548348	0.00715734	0.180936	-0.00373105	0.00945418	0.000699931	0.929084	1.76455696890777e-05	0.00189521	0.984547	3.6537989943367e-05	0.276857	3.90789627952903e-05	0.0309755	0.995313	0.786242	0.00248987	0.999764	0.95098	0.00559684	0.165929	-0.155704	0.043716	0.615884	0.707685	0.00224473	0.999981	0.921465	0.00527489	0.168532	-0.00310341	-0.00292918	0.16745	0.979708	0.00112838	0.582005	0.999442	0.00261816	0.185441	0.14897	0.0313818	0.232039	0.781075	0.00137769	0.999744	0.947627	0.00337664	0.180597	0.0126205	0.0315831	0.929589	0.782042	0.00248193	0.990375	0.948708	0.00559166	0.16601	-0.275947	-0.0148339	0.0171024	0.90246	0.000242829	0.630641	0.987021	0.00071786	0.223537	0.0935295	0.0414627	0.343794	0.715724	0.00171924	0.999906	0.936128	0.00414682	0.175163	-0.0766554	0.011018	0.46884	0.924843	0.00200537	0.988904	0.987842	0.00469916	0.171347	-0.103411	0.00303482	0.347822	0.979321	0.00172987	0.996984	0.997478	0.00411333	0.175011	-0.0401996	0.0226564	0.716622	0.845243	0.00235848	0.988627	0.9752	0.00542456	0.167293	-0.322326	-0.0121989	0.0669305	0.91475	0.000611807	0.402274	0.985691	0.00157501	0.199992	-0.0986002	0.00920621	0.356876	0.937073	0.00210956	0.657987	0.988212	0.00468177	0.171973	-0.0425003	-0.0175014	0.031168	0.0274895	0.627026	0.872088	0.785341	0.815829	0.00271518	0.00295958	0.890633	0.978091	0.949048	0.955506	0.00604132	0.006541	0.165566	0.163357	-0.0621706	0.0192475	0.527264	0.868286	0.00253872	0.99979	0.976821	0.00584493	0.167281	-0.481021	-0.00102836	0.0332698	0.9927	0.000448431	0.293114	0.998458	0.00119234	0.209455	0.0901365	0.046303	0.35594	0.687331	0.00210668	0.99987	0.921193	0.0049888	0.172007	0.361417	-4.74353	-25.2327	0.0706972	0.0146317	0.00683924	0.104006	0.526421	0.193574	0.539595	0.90093	0.95257	0.00099847	0.00253702	0.00148783	0.855786	0.999765	0.512229	0.845011	0.984301	0.991714	0.00250896	0.00580886	0.00345584	0.190449	0.167298	0.180689	-0.133524	0.00736874	0.465829	0.950657	0.0024043	0.999172	0.994739	0.00557679	0.168664	-0.38011	0.0149993	0.0598981	0.893846	0.000683722	0.607038	0.978744	0.00177953	0.199534	-0.0175014	0.0274895	0.872088	0.815829	0.00295958	0.978091	0.955506	0.006541	0.163357	-4.74353	0.0146317	0.526421	0.90093	0.00253702	0.999765	0.984301	0.00580886	0.167298	-25.2327	0.00683924	0.193574	0.95257	0.00148783	0.512229	0.991714	0.00345584	0.180689	-0.432245	-0.011117	0.0283346	0.921516	0.000398571	0.269529	0.985083	0.00106837	0.212193	-0.00393909	0.00537697	0.000388348	0.959375	1.08036291335083e-05	0.00109947	0.989686	2.30119070179948e-05	0.286652
ENSG00000140307	GTF2A2	general transcription factor IIA subunit 2 [Source:HGNC Symbol;Acc:HGNC:4647]	protein_coding	2958	-0.000515167	-0.0396296	0.85302	0.791424	8.91358535538909e-06	0.985278	0.949836	3.60318742770984e-05	0.290443	-0.00849691	-0.0274169	0.356855	0.854209	6.1806488009262e-06	0.9999	0.967921	2.66627781364442e-05	0.297587	1.66928	-0.08453	0.283419	0.670567	5.04290172856063e-06	0.641029	0.861769	2.37327784131266e-05	0.33878	0.00785828	0.00280156	5.5519340603897e-09	0.981516	1.11132971940403e-12	5.8905425833997e-08	0.997353	8.68281116857688e-12	0.534559	-0.00605557	-0.0499241	0.486111	0.737714	7.27975314839547e-06	0.95372	0.939831	3.01238154346691e-05	0.294405	0.143669	-0.0542247	0.723712	0.72255	8.55824082493525e-06	0.999981	0.928009	3.60596919002841e-05	0.291242	0.003789	-0.00108875	0.198246	0.994247	4.296691383655e-06	0.616272	0.999902	1.79224059599691e-05	0.304587	0.0280154	-0.0423389	0.864257	0.776437	8.93399625364404e-06	0.999744	0.946176	3.69030625478098e-05	0.290398	-0.161818	-0.0508348	0.385654	0.732561	6.45454711039922e-06	0.884053	0.935703	2.73703075841858e-05	0.296746	-0.0416088	0.0177466	0.785497	0.913175	1.01018723742194e-05	0.976514	0.989198	4.11229811422438e-05	0.290922	-0.00275155	-0.0427343	0.983072	0.77549	9.05010177416021e-06	0.999906	0.950298	3.7539158196407e-05	0.290144	0.088133	-0.0195343	0.524777	0.898409	7.54842415601687e-06	0.988904	0.983227	3.15873919931792e-05	0.293698	0.0907418	-0.0179493	0.529747	0.907053	7.581124004976e-06	0.996984	0.988877	3.14686869981293e-05	0.293614	0.0858169	-0.0247684	0.553607	0.870326	7.73244392061133e-06	0.987465	0.979033	3.22536544130392e-05	0.293228	0.381462	0.00861372	0.0982774	0.954128	2.6380563194447e-06	0.443102	0.992393	1.15805621592615e-05	0.313837	0.22643	0.00937564	0.104282	0.950499	3.41888576382201e-06	0.39921	0.990222	1.49659872085169e-05	0.312047	0.100389	-0.0774913	-0.0410002	-0.0633246	0.38007	0.585936	0.783731	0.681673	7.94060103553891e-06	9.82250338894071e-06	0.788216	0.910318	0.948692	0.913915	3.29107858855423e-05	4.03079788396614e-05	0.295689	0.29148	0.0551981	-0.0317273	0.668479	0.834909	1.03346608773732e-05	0.99979	0.969533	4.2486258489355e-05	0.290469	0.690375	0.00438493	0.0193092	0.976097	9.41849500136961e-07	0.279826	0.993869	4.60218898540386e-06	0.336142	-0.041447	-0.0496509	0.746457	0.742904	1.07064666289121e-05	0.99987	0.939158	4.43565799842981e-05	0.289765	-0.241891	7.53439	54.7245	-0.0689615	-0.0154227	0.011592	0.409019	0.4421	0.0297661	0.651645	0.920105	0.93747	8.26391143011528e-06	8.60799933682322e-06	1.32663172746007e-06	0.903018	0.999765	0.305894	0.892863	0.985572	0.988464	3.4326001440403e-05	3.5927389007411e-05	6.29749023991198e-06	0.294902	0.294096	0.329845	0.25796	0.00459637	0.281118	0.976397	6.65953021544365e-06	0.999172	0.997245	2.87167224171027e-05	0.299146	0.530862	-0.0192773	0.0445013	0.895503	1.81248780744515e-06	0.607038	0.978949	8.54922269818722e-06	0.324044	-0.0774913	-0.0633246	0.585936	0.681673	9.82250338894071e-06	0.910318	0.913915	4.03079788396614e-05	0.29148	7.53439	-0.0154227	0.4421	0.920105	8.60799933682322e-06	0.999765	0.985572	3.5927389007411e-05	0.294096	54.7245	0.011592	0.0297661	0.93747	1.32663172746007e-06	0.305894	0.988464	6.29749023991198e-06	0.329845	0.563527	0.0131867	0.0291006	0.928923	1.30331111291759e-06	0.27151	0.986101	6.16989556663557e-06	0.330173	0.00838029	0.0119328	4.70467165259602e-10	0.919059	1.09537246361699e-13	6.27470502589185e-09	0.981887	9.85740461851866e-13	0.561545
ENSG00000073060	SCARB1	scavenger receptor class B member 1 [Source:HGNC Symbol;Acc:HGNC:1664]	protein_coding	949	-0.000461513	0.0773296	0.850378	0.557859	0.0019847	0.984584	0.866892	0.00451791	0.171605	-0.000294562	0.0753462	0.971117	0.568402	0.00201304	0.9999	0.88059	0.00478174	0.171253	-2.41152	0.303777	0.0808759	0.0860457	0.000127749	0.452394	0.353214	0.000418969	0.266106	-0.00455571	0.0486069	0.000305643	0.688471	7.01486953498567e-06	0.000905871	0.903879	1.5551558395835e-05	0.295128	-0.00229352	0.0719855	0.764593	0.584282	0.00194077	0.983833	0.885017	0.00448563	0.172162	0.242917	0.0548737	0.496478	0.682414	0.00166278	0.999981	0.914074	0.00406179	0.175986	0.00153769	0.0916012	0.554503	0.494621	0.00174276	0.857323	0.920441	0.0038411	0.174827	0.0796388	0.075069	0.58039	0.566793	0.00177466	0.999744	0.876164	0.00422514	0.174379	0.297524	0.0902897	0.0676312	0.483811	0.000495243	0.811533	0.837452	0.00135294	0.204916	-0.245385	0.06027	0.0667812	0.669312	0.000435722	0.714674	0.932565	0.00121198	0.210124	0.0292522	0.078121	0.797626	0.553646	0.00196008	0.999906	0.873137	0.00465914	0.171916	-0.046542	0.062738	0.702891	0.641933	0.00189644	0.988904	0.921164	0.0044721	0.172735	-0.0483985	0.0617718	0.703474	0.648605	0.00189691	0.996984	0.935578	0.00445755	0.172729	-0.0737724	0.059648	0.562769	0.655215	0.00175319	0.987465	0.931302	0.00416927	0.17468	-0.226335	0.0445431	0.267118	0.737749	0.00120657	0.606202	0.945756	0.00287559	0.183821	-0.046148	0.061788	0.708226	0.646561	0.00184845	0.874242	0.918109	0.00417279	0.175291	-0.0225113	-0.0448806	0.072012	0.0607697	0.822961	0.719409	0.584835	0.654196	0.00191869	0.0018569	0.952944	0.946469	0.882334	0.902751	0.00445042	0.0043361	0.174357	0.175177	-0.0101096	0.0704	0.928838	0.598967	0.00195242	0.99979	0.902153	0.00464624	0.173919	-0.268309	0.0540282	0.306956	0.682659	0.00126873	0.610002	0.926752	0.00299025	0.184612	-0.129552	0.0520076	0.247754	0.693271	0.00112259	0.99987	0.922559	0.00287963	0.187603	-0.176901	5.18372	6.09729	0.05357	0.0915254	0.0785767	0.491799	0.54713	0.785721	0.689824	0.498902	0.556691	0.00161003	0.00168544	0.00189982	0.92275	0.999765	0.914251	0.905654	0.877592	0.895556	0.00383144	0.00405309	0.0042705	0.178733	0.177595	0.174604	-0.223255	0.0312033	0.287953	0.819065	0.00122418	0.999172	0.969587	0.00307463	0.185488	-0.108887	0.0675965	0.642678	0.60875	0.00179169	0.884117	0.899548	0.00416885	0.17607	-0.0448806	0.0607697	0.719409	0.654196	0.0018569	0.946469	0.902751	0.0043361	0.175177	5.18372	0.0915254	0.54713	0.498902	0.00168544	0.999765	0.877592	0.00405309	0.177595	6.09729	0.0785767	0.785721	0.556691	0.00189982	0.914251	0.895556	0.0042705	0.174604	-0.22665	0.0498444	0.323094	0.707707	0.00130497	0.609787	0.936437	0.00305309	0.183921	-0.00510576	0.0417084	5.39302128535968e-05	0.725625	1.59846327724856e-06	0.000190602	0.916961	3.90852355699067e-06	0.323174
ENSG00000033178	UBA6	ubiquitin like modifier activating enzyme 6 [Source:HGNC Symbol;Acc:HGNC:25581]	protein_coding	55236	-0.00159256	0.064456	0.376687	0.506239	0.00570826	0.903002	0.839993	0.0114342	0.14451	0.0010789	0.0539108	0.857383	0.580175	0.00769878	0.9999	0.885239	0.0153533	0.136511	0.599085	-0.000820703	0.549681	0.994891	0.0394925	0.810493	0.997532	0.0607527	0.102534	-0.000653128	0.0520575	0.499801	0.590675	0.00650463	0.581072	0.861942	0.00888961	0.141037	0.00149504	0.057668	0.79142	0.5527	0.00758447	0.984894	0.870227	0.0147811	0.136915	-0.0634457	0.0610276	0.810057	0.538804	0.00762125	0.999981	0.86009	0.0154045	0.136784	0.00065501	0.0629621	0.733202	0.525252	0.0074463	0.925443	0.927826	0.0138712	0.137411	-0.194926	0.0552215	0.0641484	0.560535	0.00194063	0.999744	0.874322	0.00457113	0.172163	-0.0211404	0.0547176	0.861754	0.573066	0.0077048	0.979496	0.879941	0.0149847	0.13649	0.270122	0.126626	0.00572691	0.214933	0.000351108	0.549064	0.697971	0.000999747	0.21512	-0.117477	0.0425832	0.160448	0.657857	0.00352997	0.999906	0.918431	0.00780244	0.157047	-0.00845221	0.0536212	0.925258	0.590642	0.00777094	0.996879	0.905063	0.0153326	0.136259	0.0332482	0.0647842	0.723136	0.517599	0.00741876	0.996984	0.896276	0.0147047	0.13751	0.0222156	0.0603871	0.813487	0.541118	0.00762763	0.994321	0.895307	0.0150698	0.136762	-0.0580925	0.0480438	0.700514	0.627063	0.00735286	0.879012	0.917145	0.0140545	0.137751	-0.0814169	0.0367415	0.371219	0.711285	0.0062835	0.667658	0.936334	0.0121219	0.143564	-0.058526	0.119209	0.0543858	0.0867223	0.430949	0.195001	0.575736	0.383822	0.00675041	0.00440946	0.811989	0.801538	0.878287	0.771782	0.0133228	0.00927355	0.14163	0.15299	-0.0422555	0.0469039	0.61364	0.635256	0.00780753	0.99979	0.915536	0.0155552	0.137677	-0.0278382	0.0536954	0.88645	0.58548	0.00856832	0.959013	0.891134	0.0159029	0.135129	-0.0455375	0.0484131	0.584177	0.622112	0.00767034	0.99987	0.89747	0.0154043	0.13816	-0.0418617	-2.52911	-10.1873	0.0511346	0.0463195	0.0454289	0.826209	0.691557	0.538888	0.607729	0.643884	0.645278	0.00847448	0.00811559	0.00743587	0.979214	0.999765	0.780951	0.876151	0.926142	0.922453	0.0163456	0.0160005	0.0140608	0.135432	0.136618	0.139006	0.00846944	0.0571762	0.956705	0.5741	0.00862768	0.999172	0.903988	0.0169591	0.134939	-0.0896878	0.0515853	0.605459	0.597454	0.00777062	0.867765	0.894289	0.0150396	0.137806	0.119209	0.0867223	0.195001	0.383822	0.00440946	0.801538	0.771782	0.00927355	0.15299	-2.52911	0.0463195	0.691557	0.643884	0.00811559	0.999765	0.926142	0.0160005	0.136618	-10.1873	0.0454289	0.538888	0.645278	0.00743587	0.780951	0.922453	0.0140608	0.139006	-0.0722205	0.0483965	0.671224	0.624556	0.00804262	0.855457	0.911833	0.0150359	0.136866	-0.000689819	0.051342	0.481226	0.59587	0.00639961	0.563411	0.865154	0.00874206	0.141472
ENSG00000139540	SLC39A5	solute carrier family 39 member 5 [Source:HGNC Symbol;Acc:HGNC:20502]	protein_coding	283375	-0.0105149	1.42165	0.272551	0.00691098	0.195598	0.853506	0.141151	0.240777	0.0348555	-0.0392086	1.43386	0.218049	0.00640934	0.17738	0.9999	0.152848	0.227982	0.0386044	-4.39158	1.9103	0.417152	0.00715844	0.211371	0.732952	0.113347	0.255953	0.0367366	0.00531106	1.39517	0.302012	0.0078256	0.204137	0.383664	0.140483	0.220775	0.0331927	-0.0344665	1.32192	0.250519	0.0115067	0.188648	0.918824	0.196482	0.23629	0.0362517	-1.59927	1.49596	0.253525	0.00534605	0.189627	0.999981	0.130398	0.242658	0.0360526	-0.0417833	0.908776	1.56333649708972e-05	0.0558704	0.000224037	0.00692059	0.559378	0.000622339	0.22297	0.218852	1.36527	0.699314	0.00946471	0.268473	0.999744	0.17951	0.322174	0.0221278	-0.635505	1.33157	0.324297	0.0110675	0.210086	0.873944	0.19359	0.256622	0.0320662	0.076536	1.39223	0.885957	0.016136	0.340823	0.988565	0.284754	0.394502	0.0119445	-0.11397	1.35177	0.799395	0.0105545	0.275135	0.999906	0.198523	0.331199	0.0210995	-0.145616	1.32678	0.761505	0.0140639	0.272953	0.991249	0.252234	0.325112	0.0214343	-0.200942	1.31041	0.687674	0.0156733	0.267505	0.996984	0.293815	0.32055	0.0222787	-0.0950093	1.34506	0.849767	0.0121283	0.277423	0.994321	0.25009	0.32987	0.0207504	0.466509	1.42702	0.561772	0.00792298	0.254157	0.807031	0.190957	0.298318	0.0244022	-0.00300576	1.3769	0.995042	0.0107044	0.264785	0.999093	0.204476	0.306079	0.022989	-0.0598534	0.0840357	1.37634	1.39953	0.879428	0.863838	0.0091012	0.0099896	0.263016	0.262525	0.970866	0.97739	0.169222	0.184415	0.309485	0.310223	0.0232713	0.0233499	0.0774353	1.39355	0.861503	0.00929153	0.262446	0.99979	0.189715	0.315706	0.0233625	-0.360051	1.35283	0.727382	0.0109495	0.255533	0.88272	0.196562	0.29677	0.0244809	0.614811	1.47476	0.161037	0.00519049	0.144353	0.99987	0.130269	0.191203	0.0468342	1.60452	-47.8802	-141.019	1.54914	1.20171	1.23666	0.109469	0.153968	0.106012	0.00367366	0.0241376	0.0183818	0.118622	0.141198	0.116631	0.855786	0.999765	0.417202	0.0973004	0.313283	0.267154	0.159003	0.186904	0.151854	0.0539696	0.0476493	0.054574	-0.227972	1.33544	0.782699	0.0149103	0.258965	0.999172	0.275999	0.312658	0.0239229	-1.2189	1.3229	0.183196	0.0114016	0.153638	0.649674	0.19897	0.195188	0.0445179	0.0840357	1.39953	0.863838	0.0099896	0.262525	0.97739	0.184415	0.310223	0.0233499	-47.8802	1.20171	0.153968	0.0241376	0.141198	0.999765	0.313283	0.186904	0.0476493	-141.019	1.23666	0.106012	0.0183818	0.116631	0.417202	0.267154	0.151854	0.054574	-0.314306	1.3462	0.727457	0.011779	0.255539	0.88202	0.210506	0.296627	0.0244801	0.00414733	1.39151	0.426421	0.00817556	0.232781	0.50916	0.143909	0.249652	0.0279817
ENSG00000141699	RETREG3	reticulophagy regulator family member 3 [Source:HGNC Symbol;Acc:HGNC:27258]	protein_coding	162427	-0.00139924	-0.124589	0.535331	0.306669	7.72258112864903e-06	0.935796	0.718693	3.16665398034434e-05	0.293253	-0.0072541	-0.119367	0.33293	0.326023	6.02130533997887e-06	0.9999	0.750171	2.60781180065779e-05	0.298093	-0.276207	-0.148891	0.821233	0.34331	1.30592885151398e-05	0.937081	0.654896	5.53722349390663e-05	0.318414	-0.00355108	-0.152617	0.0026083	0.185772	1.47434088144237e-07	0.00610784	0.564753	4.3846678643925e-07	0.365479	0.000280108	-0.131833	0.968423	0.279533	9.17030529493874e-06	0.997234	0.707968	3.722149277536e-05	0.289885	0.13355	-0.143149	0.685908	0.250388	8.52732897420926e-06	0.999981	0.669027	3.59440045861827e-05	0.291312	0.00246691	-0.105267	0.303545	0.393747	5.70169757598715e-06	0.713604	0.891616	2.31788823302049e-05	0.299148	0.262929	-0.131377	0.0456336	0.268129	1.50778503697877e-06	0.999744	0.696777	7.33480838891286e-06	0.324252	0.187657	-0.122426	0.214596	0.310205	4.58868147538374e-06	0.842217	0.732208	2.00613798648527e-05	0.303328	0.0890122	-0.196291	0.468225	0.135135	2.53365147310863e-06	0.923576	0.604624	1.17249004780912e-05	0.317746	-0.038972	-0.136569	0.711413	0.263373	8.63007392163868e-06	0.999906	0.70394	3.60701723611118e-05	0.291078	-0.0148521	-0.136037	0.895198	0.276808	9.10558999875723e-06	0.996025	0.737254	3.7389166274747e-05	0.290024	0.0304001	-0.12398	0.795794	0.323434	8.90508929756077e-06	0.996984	0.806202	3.640064595777e-05	0.290462	-0.0239865	-0.137114	0.838707	0.268815	9.00774541387493e-06	0.994321	0.745098	3.70385674073284e-05	0.290237	-0.135383	-0.150293	0.473321	0.225268	7.28446055690165e-06	0.75554	0.68879	2.92927109290482e-05	0.294393	-0.12923	-0.164866	0.254045	0.183539	6.99012347635537e-06	0.567224	0.630982	2.86461510831298e-05	0.298196	-0.139717	0.205817	-0.13784	-0.0812012	0.129395	0.0712181	0.251596	0.50833	4.45598414090025e-06	2.89269564462059e-06	0.685225	0.772379	0.674429	0.838008	1.95552005980955e-05	1.3330105333771e-05	0.306958	0.315233	-0.0518931	-0.145609	0.618855	0.23914	1.12169641417632e-05	0.99979	0.686489	4.5877758194127e-05	0.288835	-0.242117	-0.15157	0.317528	0.215699	8.00610701997467e-06	0.617912	0.654485	3.23258417732569e-05	0.295527	-0.0740614	-0.146622	0.474824	0.232181	9.96858587899866e-06	0.99987	0.655649	4.15394347683649e-05	0.291186	-0.0567634	-2.24769	-22.7107	-0.140986	-0.143174	-0.157614	0.811194	0.777302	0.270447	0.25764	0.253459	0.199701	1.2215311533997e-05	1.20905775396156e-05	7.26727733235721e-06	0.977129	0.999765	0.582995	0.647554	0.735724	0.66564	4.887149759558e-05	4.88934025829431e-05	2.93940459131073e-05	0.28713	0.287336	0.297433	-0.129252	-0.158816	0.50562	0.210901	1.02753987901109e-05	0.999172	0.695997	4.23766000450046e-05	0.290583	-0.276324	-0.147317	0.199672	0.224019	5.98762147744349e-06	0.658125	0.665148	2.53827327749978e-05	0.301225	0.205817	-0.0812012	0.0712181	0.50833	2.89269564462059e-06	0.772379	0.838008	1.3330105333771e-05	0.315233	-2.24769	-0.143174	0.777302	0.253459	1.20905775396156e-05	0.999765	0.735724	4.88934025829431e-05	0.287336	-22.7107	-0.157614	0.270447	0.199701	7.26727733235721e-06	0.582995	0.66564	2.93940459131073e-05	0.297433	-0.270522	-0.161938	0.199991	0.186907	5.99391142454402e-06	0.493537	0.631078	2.46949150691214e-05	0.301205	-0.00358591	-0.155439	0.00266884	0.178181	1.50319084600174e-07	0.00614518	0.555168	4.38092012073291e-07	0.365148
ENSG00000176248	ANAPC2	anaphase promoting complex subunit 2 [Source:HGNC Symbol;Acc:HGNC:19989]	protein_coding	29882	-0.000213596	-0.0415727	0.902963	0.659836	0.000992787	0.989469	0.904561	0.00245407	0.188521	0.00431037	-0.0503446	0.458564	0.593228	0.000792597	0.9999	0.890666	0.00209753	0.193891	-0.398439	0.00405043	0.688691	0.974631	0.00344394	0.879763	0.987955	0.00746636	0.179525	-0.00396533	-0.0655527	7.36430922449747e-06	0.430778	1.2975565820332e-07	3.30219434751927e-05	0.775238	3.89904134110091e-07	0.367653	-0.00771219	-0.0522828	0.157172	0.5744	0.000427779	0.891286	0.879883	0.00117802	0.208299	-0.0863564	-0.0356385	0.73592	0.711113	0.000952353	0.999981	0.923	0.0024818	0.189517	0.000484392	-0.037447	0.795027	0.69681	0.000971063	0.946138	0.969256	0.00229564	0.189051	-0.0523789	-0.0428913	0.611659	0.647611	0.000896331	0.999744	0.911299	0.00230719	0.190966	0.196923	-0.0324965	0.0916722	0.725388	0.000298009	0.817611	0.933018	0.000854636	0.216551	-0.138838	-0.0701566	0.150538	0.492923	0.000468088	0.807287	0.868817	0.0012904	0.208455	0.0287957	-0.0394878	0.724397	0.675577	0.000948126	0.999906	0.923479	0.00245357	0.189624	0.0850659	-0.020638	0.329043	0.829913	0.000668301	0.988904	0.96838	0.00177809	0.197919	0.0811864	-0.0208337	0.371575	0.829279	0.000713413	0.996984	0.974612	0.00187961	0.196381	-0.00723604	-0.0442202	0.936876	0.644542	0.000996379	0.997713	0.928919	0.00253214	0.188434	0.0795605	-0.0320866	0.586989	0.737701	0.000882354	0.819773	0.945756	0.00218006	0.191341	-0.0596001	-0.0557242	0.500083	0.563711	0.000974548	0.758086	0.891425	0.00237262	0.191036	-0.0785746	0.210619	-0.0435554	0.0130574	0.274635	0.0167858	0.642623	0.889423	0.000713543	0.000101723	0.740052	0.735883	0.905793	0.973744	0.00185575	0.000329409	0.198518	0.242862	-0.00482286	-0.0429053	0.952646	0.654998	0.0011778	0.99979	0.921341	0.00297829	0.186432	0.0196769	-0.0405582	0.917095	0.670838	0.0011742	0.968265	0.92238	0.00279492	0.186507	-0.0142061	-0.0441569	0.860343	0.643454	0.00116434	0.99987	0.907088	0.00297239	0.186713	-0.125132	8.71284	-13.4377	-0.0552898	-0.00990493	-0.0553415	0.497923	0.156237	0.402702	0.566114	0.917796	0.562389	0.000972664	0.000504371	0.000878836	0.924467	0.999765	0.68707	0.857861	0.985572	0.897143	0.00245181	0.00139011	0.00216802	0.191083	0.20671	0.19353	-0.289395	-0.0954205	0.0528994	0.322989	0.000239473	0.999172	0.786437	0.000719596	0.223852	-0.143171	-0.0483366	0.394397	0.608781	0.000869586	0.765112	0.899548	0.0022048	0.193785	0.210619	0.0130574	0.0167858	0.889423	0.000101723	0.735883	0.973744	0.000329409	0.242862	8.71284	-0.00990493	0.156237	0.917796	0.000504371	0.999765	0.985572	0.00139011	0.20671	-13.4377	-0.0553415	0.402702	0.562389	0.000878836	0.68707	0.897143	0.00216802	0.19353	-0.00576975	-0.0424879	0.972116	0.657999	0.00117894	0.987744	0.92284	0.00279437	0.186408	-0.00411226	-0.0694049	4.03594761805585e-06	0.401184	7.61430304218207e-08	1.85694043030503e-05	0.756322	2.32804098597561e-07	0.376632
ENSG00000157796	WDR19	WD repeat domain 19 [Source:HGNC Symbol;Acc:HGNC:18340]	protein_coding	57728	-0.000251821	-0.181398	0.917786	0.170084	0.411187	0.990812	0.577565	0.456762	0.00304225	-0.00862627	-0.167528	0.285869	0.20201	0.303442	0.9999	0.630919	0.359207	0.0169181	1.82596	-0.388867	0.178259	0.0269416	0.131192	0.549499	0.206844	0.170067	0.0572389	0.00440958	-0.157386	0.000471674	0.197246	0.00595766	0.00133483	0.58072	0.00819267	0.143376	-0.00535623	-0.189398	0.482506	0.15002	0.362382	0.95372	0.566073	0.412683	0.00900029	0.22892	-0.201567	0.520455	0.134323	0.370216	0.999981	0.531417	0.42713	0.00801249	0.00499568	-0.128264	0.0516066	0.327892	0.134856	0.363728	0.862406	0.17396	0.0487461	-0.0699033	-0.182977	0.62657	0.163727	0.387825	0.999744	0.580522	0.439541	0.00583824	-0.128277	-0.189431	0.433286	0.149451	0.350795	0.898311	0.562902	0.397876	0.0104863	0.151853	-0.16847	0.259624	0.240357	0.294528	0.860884	0.724483	0.348358	0.0184346	-0.116425	-0.195879	0.304552	0.136227	0.310761	0.999906	0.555045	0.367285	0.0158818	0.0387638	-0.172696	0.750054	0.201335	0.401698	0.990673	0.664072	0.452895	0.0041665	0.0675457	-0.164545	0.594024	0.224854	0.383041	0.996984	0.725473	0.435304	0.00642299	0.0281147	-0.17698	0.825086	0.186809	0.407181	0.994321	0.672169	0.45848	0.0035151	0.0644391	-0.174142	0.752182	0.19451	0.401883	0.903887	0.649166	0.44415	0.00414449	0.0606219	-0.171381	0.621582	0.203449	0.401419	0.829196	0.650972	0.440804	0.00426249	-0.064462	0.12634	-0.186779	-0.152457	0.519698	0.308696	0.156215	0.258232	0.383947	0.324649	0.850993	0.833656	0.56439	0.679177	0.428035	0.372177	0.00639995	0.0141402	-0.0306313	-0.191741	0.785885	0.152646	0.419274	0.99979	0.59087	0.470798	0.00213287	0.295387	-0.165113	0.258583	0.211149	0.303585	0.565413	0.650262	0.345139	0.0171128	-0.0235131	-0.189146	0.833898	0.155661	0.422458	0.99987	0.563702	0.47576	0.00175849	-0.200701	2.28524	9.50644	-0.206888	-0.177035	-0.175929	0.433517	0.790112	0.670397	0.124123	0.191782	0.188171	0.36424	0.419589	0.407935	0.909856	0.999765	0.858953	0.485912	0.672659	0.653471	0.413802	0.473169	0.448101	0.00888252	0.00209579	0.00347925	0.0148447	-0.182685	0.943661	0.18431	0.426642	0.999172	0.666004	0.478142	0.0012689	-0.166943	-0.192922	0.474829	0.144182	0.374327	0.801816	0.563669	0.420691	0.0076018	0.12634	-0.152457	0.308696	0.258232	0.324649	0.833656	0.679177	0.372177	0.0141402	2.28524	-0.177035	0.790112	0.191782	0.419589	0.999765	0.672659	0.473169	0.00209579	9.50644	-0.175929	0.670397	0.188171	0.407935	0.858953	0.653471	0.448101	0.00347925	0.0493042	-0.180505	0.829673	0.177731	0.422212	0.930968	0.620344	0.460406	0.00178738	0.00400346	-0.156796	0.00185478	0.206175	0.0161559	0.00445413	0.588076	0.0206335	0.115959
ENSG00000167699	GLOD4	glyoxalase domain containing 4 [Source:HGNC Symbol;Acc:HGNC:14111]	protein_coding	51031	0.00278697	-0.0402146	0.16623	0.709305	0.624812	0.784192	0.923604	0.657787	-0.0197182	0.00712347	-0.0376772	0.288382	0.728383	0.724323	0.9999	0.934149	0.756616	-0.0297673	-1.2014	0.103309	0.30736	0.49246	0.910981	0.658118	0.760775	0.91773	-0.0597132	-0.00399121	-0.0480657	0.000122147	0.628329	0.00955576	0.000402119	0.879581	0.0126926	0.130632	0.00119037	-0.0236213	0.851066	0.828188	0.852072	0.98929	0.962585	0.867287	-0.0438299	0.144651	-0.0369766	0.624882	0.739333	0.829973	0.999981	0.933391	0.852635	-0.0411905	-0.00253579	-0.0527594	0.237416	0.632117	0.690613	0.653277	0.954987	0.721185	-0.0263357	-0.174201	-0.0256271	0.141704	0.810953	0.594359	0.999744	0.956356	0.635665	-0.0166481	0.118697	-0.0189262	0.38217	0.861259	0.768977	0.883433	0.966637	0.790638	-0.034427	-0.0259368	-0.030926	0.817405	0.796002	0.854347	0.981187	0.961615	0.870536	-0.0446443	-0.0219984	-0.0275735	0.815771	0.800418	0.850054	0.999906	0.95587	0.867695	-0.0435832	0.0468093	-0.0129381	0.642933	0.907662	0.832644	0.988904	0.983723	0.850759	-0.0415027	0.0272307	-0.0177508	0.795869	0.874271	0.848708	0.996984	0.982973	0.866109	-0.0434193	0.0135902	-0.0222994	0.897603	0.840384	0.854044	0.996469	0.974895	0.869422	-0.0440723	0.0582107	-0.0173071	0.731104	0.875912	0.843217	0.893571	0.978797	0.85547	-0.0427562	-0.0381185	-0.0336883	0.709477	0.76309	0.845937	0.874743	0.949319	0.85685	-0.0436053	-0.021349	0.0624444	-0.0253008	-0.00855698	0.79815	0.546604	0.816894	0.939278	0.853745	0.821192	0.945398	0.899995	0.956176	0.985409	0.864843	0.836511	-0.0445692	-0.0406607	-0.0200869	-0.0289929	0.830637	0.793897	0.855811	0.99979	0.961367	0.871263	-0.0448275	-0.165823	-0.0362598	0.447342	0.741566	0.796588	0.715734	0.945808	0.810456	-0.037864	-0.00592671	-0.0257909	0.9494	0.815108	0.86016	0.99987	0.957051	0.876162	-0.0453759	0.0676225	8.28337	5.10633	-0.0176245	0.00557486	-0.0197509	0.751744	0.24478	0.783769	0.874502	0.960104	0.858539	0.850075	0.701751	0.8527	0.967694	0.999765	0.913256	0.964847	0.993819	0.972627	0.864789	0.735067	0.864122	-0.0441138	-0.0277898	-0.0444391	-0.261707	-0.0732437	0.131901	0.515029	0.586187	0.999172	0.885659	0.628325	-0.0160016	-0.105311	-0.0295802	0.588552	0.786971	0.829124	0.85928	0.958225	0.843764	-0.0415882	0.0624444	-0.00855698	0.546604	0.939278	0.821192	0.899995	0.985409	0.836511	-0.0406607	8.28337	0.00557486	0.24478	0.960104	0.701751	0.999765	0.993819	0.735067	-0.0277898	5.10633	-0.0197509	0.783769	0.858539	0.8527	0.913256	0.972627	0.864122	-0.0444391	-0.0890553	-0.0337494	0.640635	0.760705	0.837362	0.837051	0.951888	0.848041	-0.0425673	-0.00382713	-0.0499194	0.000292219	0.618915	0.0180743	0.000851529	0.873585	0.0228966	0.112747
ENSG00000078177	N4BP2	NEDD4 binding protein 2 [Source:HGNC Symbol;Acc:HGNC:29851]	protein_coding	55728	-0.00364723	0.180031	0.273614	0.315626	0.00452278	0.853506	0.72667	0.00933727	0.150629	-0.00516053	0.169359	0.642309	0.348339	0.00671265	0.9999	0.76422	0.0136377	0.140196	1.81015	0.0138817	0.311908	0.951567	0.012033	0.661688	0.978805	0.0219516	0.141904	0.00638179	0.196973	0.000208128	0.234222	2.10436221054145e-05	0.000643721	0.618602	4.30387891010768e-05	0.273297	-0.011138	0.14645	0.285703	0.412844	0.00463151	0.925669	0.802707	0.00962574	0.150008	0.0574239	0.155528	0.90649	0.39822	0.00727527	0.999981	0.783264	0.0147981	0.138036	0.000598524	0.166774	0.866452	0.364369	0.00723346	0.965964	0.876557	0.0135219	0.138191	-0.344108	0.159194	0.0778855	0.366498	0.00207121	0.999744	0.77498	0.00484035	0.170543	-0.108178	0.154622	0.630129	0.389807	0.00666951	0.940081	0.789096	0.0132297	0.140368	0.234763	0.274201	0.201055	0.161224	0.00350025	0.836119	0.639483	0.00763297	0.159024	0.0727973	0.168445	0.640381	0.350358	0.00670593	0.999906	0.7686	0.0136681	0.140222	0.0939842	0.184654	0.572823	0.317265	0.00644404	0.988904	0.771146	0.0130132	0.141287	-0.0276671	0.152782	0.873543	0.410551	0.00724195	0.996984	0.853923	0.0144096	0.13816	0.0608439	0.172763	0.727063	0.345635	0.00696887	0.988627	0.801346	0.0139337	0.139192	-0.0818069	0.149299	0.769938	0.415641	0.0070704	0.912626	0.82937	0.0135971	0.138804	0.23299	0.217714	0.164218	0.23338	0.00323216	0.474754	0.681215	0.00678933	0.161087	0.112794	-0.15123	0.166078	0.124249	0.410902	0.374525	0.355269	0.501124	0.00538455	0.00514633	0.802872	0.854561	0.761534	0.833861	0.0109309	0.010614	0.147699	0.148903	0.0851725	0.181267	0.581411	0.321728	0.00625201	0.99979	0.76216	0.012822	0.143699	0.269659	0.182266	0.452935	0.315387	0.00563453	0.720431	0.747544	0.0110315	0.146488	0.140092	0.185859	0.360958	0.305018	0.00505189	0.99987	0.723466	0.0107102	0.149395	-0.296157	-8.76501	-2.65189	0.132055	0.13152	0.161068	0.399141	0.455841	0.931033	0.471231	0.476395	0.37862	0.00530984	0.00565087	0.00703806	0.900816	0.999765	0.974204	0.808068	0.870573	0.81043	0.0108737	0.0116362	0.013406	0.148071	0.146411	0.1405	0.26812	0.213293	0.350569	0.254967	0.0049774	0.999172	0.735591	0.0104934	0.149789	0.117312	0.168983	0.714487	0.350066	0.00669206	0.91025	0.771145	0.0131901	0.141865	-0.15123	0.124249	0.374525	0.501124	0.00514633	0.854561	0.833861	0.010614	0.148903	-8.76501	0.13152	0.455841	0.476395	0.00565087	0.999765	0.870573	0.0116362	0.146411	-2.65189	0.161068	0.931033	0.37862	0.00703806	0.974204	0.81043	0.013406	0.1405	0.152094	0.17891	0.628182	0.328019	0.0064281	0.829705	0.765524	0.0123708	0.142951	0.00582465	0.198025	0.000909406	0.239925	7.1029918160722e-05	0.00235483	0.622558	0.000132388	0.248021
ENSG00000126254	RBM42	RNA binding motif protein 42 [Source:HGNC Symbol;Acc:HGNC:28117]	protein_coding	79171	0.00122679	-0.198025	0.496131	0.0437934	3.33548391140296e-05	0.92745	0.326425	0.00011871	0.263869	0.00111208	-0.193334	0.852985	0.0496851	4.0321808142029e-05	0.9999	0.366707	0.000144819	0.259937	-0.475788	-0.138416	0.646489	0.299268	0.000137675	0.86141	0.615578	0.000447922	0.264297	0.0013474	-0.183615	0.161756	0.0579509	1.71685267500674e-05	0.226861	0.34548	3.56175458731582e-05	0.277409	-0.000735075	-0.19228	0.896515	0.0501812	4.0633397184619e-05	0.992714	0.3629	0.000141896	0.259777	0.230527	-0.210304	0.381248	0.0355866	2.91580283509102e-05	0.999981	0.303324	0.000109368	0.266639	0.00204334	-0.169078	0.285887	0.0883412	2.47179073332039e-05	0.697903	0.63424	8.60289026387824e-05	0.270022	0.102358	-0.191057	0.334554	0.0497557	2.71058285858285e-05	0.999744	0.363535	0.000100834	0.268136	0.024665	-0.190088	0.838926	0.0526458	4.01976938628431e-05	0.977585	0.373141	0.000142116	0.260001	-0.111068	-0.22716	0.265268	0.0341838	2.66727411446706e-05	0.864549	0.37512	9.91164586990562e-05	0.27125	-0.0478281	-0.196757	0.569523	0.045242	3.54827740130604e-05	0.999906	0.359964	0.000129043	0.26259	0.0192603	-0.186367	0.830635	0.0639472	4.01190857945569e-05	0.991896	0.444655	0.00014224	0.260042	0.0489143	-0.178176	0.601912	0.0772261	3.62982608812804e-05	0.996984	0.512856	0.000129763	0.26212	-0.0283746	-0.197208	0.763035	0.0482466	3.93265037660057e-05	0.991482	0.417828	0.000140035	0.260457	0.280614	-0.153825	0.0603468	0.114526	8.50422302970254e-06	0.392894	0.538735	3.36898066176677e-05	0.291366	0.0739563	-0.17709	0.41337	0.0752773	2.47045909267954e-05	0.700943	0.461195	8.91593614610416e-05	0.27283	0.0525805	-0.0747972	-0.19313	-0.213751	0.4761	0.414163	0.0479176	0.0337127	2.65398566915556e-05	2.47295181274012e-05	0.833744	0.8647	0.348349	0.305766	9.80796195958269e-05	9.27401503530477e-05	0.271353	0.272809	0.00714148	-0.192758	0.931547	0.0524864	3.31351398447862e-05	0.99979	0.392256	0.000122098	0.266752	0.199439	-0.180512	0.301103	0.0655688	2.06757380833949e-05	0.605114	0.416488	7.58025386014299e-05	0.276481	-0.0640505	-0.204353	0.437586	0.0381551	2.54452911114826e-05	0.99987	0.316811	9.68382525819474e-05	0.272221	-0.137205	10.2478	28.7828	-0.208898	-0.156584	-0.165464	0.467771	0.102601	0.0776998	0.0364624	0.112325	0.088391	2.6311565699191e-05	1.01362367435224e-05	8.29108065184241e-06	0.915483	0.999765	0.381718	0.283815	0.558387	0.492474	9.71496780722926e-05	4.17365014220715e-05	3.31038618388473e-05	0.271531	0.290855	0.294837	-0.0373215	-0.20113	0.80951	0.0488156	3.23986978103237e-05	0.999172	0.426795	0.000119426	0.26722	0.0809483	-0.190597	0.638612	0.0519547	3.01476238639237e-05	0.882914	0.378226	0.000108992	0.268716	-0.0747972	-0.213751	0.414163	0.0337127	2.47295181274012e-05	0.8647	0.305766	9.27401503530477e-05	0.272809	10.2478	-0.156584	0.102601	0.112325	1.01362367435224e-05	0.999765	0.558387	4.17365014220715e-05	0.290855	28.7828	-0.165464	0.0776998	0.088391	8.29108065184241e-06	0.381718	0.492474	3.31038618388473e-05	0.294837	0.202449	-0.174008	0.228768	0.0766072	1.74611469991639e-05	0.523625	0.453582	6.4793405468986e-05	0.279924	0.00161011	-0.180926	0.0976902	0.0605287	1.20899935253577e-05	0.146606	0.35291	2.55141906165527e-05	0.284422
ENSG00000157017	GHRL	ghrelin and obestatin prepropeptide [Source:HGNC Symbol;Acc:HGNC:18129]	protein_coding	51738	-0.0303728	-0.926769	0.000247784	0.0328295	0.000471179	0.0585886	0.290784	0.00126756	0.206069	-0.087507	-0.936982	0.0016818	0.0349143	0.00210255	0.9999	0.316113	0.00496208	0.170168	2.9046	-1.32988	0.555	0.0376161	0.122327	0.813274	0.240492	0.160021	0.060096	0.00222369	-1.07874	0.631185	0.0219345	0.0854773	0.701369	0.223942	0.097636	0.0646377	0.01569	-1.07211	0.561354	0.0227732	0.0823803	0.961417	0.26077	0.115944	0.0658791	1.02898	-1.17606	0.414141	0.0145666	0.0734627	0.999981	0.202448	0.107805	0.0696949	-0.00714736	-1.16951	0.436025	0.0149895	0.0750223	0.798715	0.372162	0.104158	0.0689994	-0.0802762	-1.09179	0.874666	0.020387	0.0917293	0.999744	0.244762	0.128763	0.062246	0.70659	-1.05482	0.221487	0.0239232	0.0548054	0.843903	0.266604	0.0809399	0.0792124	0.560408	-1.07653	0.239129	0.035437	0.0576233	0.857114	0.379271	0.0861101	0.0785221	-0.558773	-1.15448	0.162765	0.0137167	0.0465397	0.999906	0.219031	0.0726083	0.0843864	0.0904803	-1.06804	0.83366	0.0271792	0.0911277	0.991896	0.31574	0.127462	0.06247	0.235824	-1.02793	0.599123	0.0338726	0.084136	0.996984	0.386802	0.119172	0.0651705	-0.349822	-1.16351	0.436483	0.0151711	0.0750539	0.987465	0.270018	0.107672	0.0689854	0.734046	-0.993327	0.308185	0.0370488	0.0644675	0.640321	0.348322	0.0914198	0.0739788	0.0505457	-1.08007	0.907822	0.0257818	0.097493	0.965131	0.294627	0.129249	0.0608814	-0.388278	0.821477	-1.0999	-0.877384	0.273751	0.0603721	0.0194526	0.0645709	0.0646334	0.0276351	0.739504	0.767043	0.233949	0.403045	0.0929924	0.0451422	0.074769	0.101483	-0.0901639	-1.11036	0.821894	0.0210322	0.0962641	0.99979	0.265137	0.134349	0.0613216	1.64989	-0.978298	0.0738937	0.0363987	0.031294	0.349364	0.323085	0.0484488	0.0977139	-0.425557	-1.15904	0.283601	0.014846	0.0657414	0.99987	0.205103	0.0977081	0.074209	0.169241	37.9223	69.6547	-1.07369	-0.952472	-1.02217	0.852762	0.211537	0.379078	0.026388	0.0474986	0.0322492	0.0967975	0.0568087	0.0750196	0.98214	0.999765	0.668284	0.248542	0.408539	0.33634	0.133319	0.0855378	0.103884	0.0611299	0.0789841	0.0698195	0.214895	-1.05205	0.773278	0.032796	0.0952096	0.999172	0.367724	0.133056	0.0617031	0.791063	-1.05628	0.339787	0.0253238	0.0714959	0.735268	0.276325	0.101359	0.0714274	0.821477	-0.877384	0.0603721	0.0645709	0.0276351	0.767043	0.403045	0.0451422	0.101483	37.9223	-0.952472	0.211537	0.0474986	0.0568087	0.999765	0.408539	0.0855378	0.0789841	69.6547	-1.02217	0.379078	0.0322492	0.0750196	0.668284	0.33634	0.103884	0.0698195	1.06518	-0.985386	0.188379	0.0377999	0.0534648	0.481678	0.33841	0.0766789	0.0809441	0.00279123	-1.07344	0.551405	0.0225372	0.0818847	0.629322	0.225788	0.0937486	0.0660814
ENSG00000175354	PTPN2	protein tyrosine phosphatase non-receptor type 2 [Source:HGNC Symbol;Acc:HGNC:9650]	protein_coding	5771	0.0022245	0.0989899	0.259507	0.35115	0.0144477	0.846392	0.751892	0.0255416	0.11913	-0.000350191	0.111676	0.95759	0.297418	0.0234811	0.9999	0.728538	0.0403092	0.10514	0.511121	0.105924	0.645009	0.456779	0.0235939	0.860715	0.739016	0.0390965	0.12012	0.00426635	0.135611	2.24011423251251e-05	0.156558	1.22523461261681e-05	8.88569799602865e-05	0.524605	2.60284167348431e-05	0.284157	-0.003656	0.10653	0.555071	0.317446	0.0205956	0.959598	0.739044	0.0351297	0.108972	-0.201886	0.12764	0.485015	0.24137	0.0195305	0.999981	0.658444	0.034542	0.110512	-0.0035878	0.071917	0.085911	0.500797	0.00747667	0.452752	0.920871	0.0139153	0.137301	-0.0832711	0.110804	0.474894	0.29681	0.0193597	0.999744	0.722237	0.0339542	0.110766	-0.0628196	0.107793	0.636861	0.311918	0.021602	0.941958	0.733888	0.0364993	0.107582	-0.0112503	0.13436	0.918256	0.251645	0.0218147	0.99181	0.731348	0.0373623	0.108537	0.0769311	0.119724	0.403866	0.261599	0.0180282	0.999906	0.702444	0.0321363	0.112821	0.216867	0.167383	0.0258421	0.116832	0.00331641	0.988904	0.554766	0.00730993	0.158648	0.0929516	0.136129	0.365472	0.214724	0.0172022	0.996984	0.715092	0.0304837	0.114166	0.115759	0.134874	0.260543	0.211566	0.0144786	0.987465	0.693093	0.026284	0.11907	0.276817	0.148095	0.0919763	0.167173	0.00781045	0.434896	0.620331	0.0148081	0.136122	0.287107	0.182598	0.0026692	0.0748673	0.000549315	0.246124	0.460174	0.00142099	0.204707	0.176026	-0.111513	0.119742	0.0869563	0.0257944	0.26101	0.241304	0.418597	0.00298511	0.0131383	0.651655	0.813692	0.664623	0.79385	0.00655635	0.0238718	0.163136	0.1232	0.123368	0.141478	0.168955	0.181702	0.0102741	0.99979	0.626998	0.0197017	0.130107	0.490124	0.149771	0.0175222	0.145714	0.00226333	0.279035	0.566044	0.00496581	0.170196	0.109659	0.133391	0.219357	0.205889	0.0119406	0.99987	0.627435	0.0225749	0.125899	0.106477	4.90805	35.407	0.127444	0.13409	0.151446	0.603862	0.474234	0.0448967	0.235959	0.214966	0.147298	0.0192784	0.0175655	0.00439	0.947923	0.999765	0.329675	0.626946	0.696835	0.597549	0.0333838	0.0310931	0.00889456	0.112166	0.114875	0.153106	0.20475	0.153918	0.220863	0.158399	0.0119865	0.999172	0.632436	0.022488	0.125792	0.408333	0.134384	0.0267311	0.190509	0.0030614	0.607038	0.627371	0.00667177	0.162487	-0.111513	0.0869563	0.26101	0.418597	0.0131383	0.813692	0.79385	0.0238718	0.1232	4.90805	0.13409	0.474234	0.214966	0.0175655	0.999765	0.696835	0.0310931	0.114875	35.407	0.151446	0.0448967	0.147298	0.00439	0.329675	0.597549	0.00889456	0.153106	0.461587	0.162165	0.0101761	0.115466	0.00151998	0.238905	0.525746	0.0034956	0.18016	0.00475079	0.141873	2.29235056603031e-06	0.128354	1.71400303507674e-06	1.12407838503009e-05	0.483162	4.16509543889356e-06	0.321883
ENSG00000196455	PIK3R4	phosphoinositide-3-kinase regulatory subunit 4 [Source:HGNC Symbol;Acc:HGNC:8982]	protein_coding	30849	0.00299365	-0.119262	0.0742879	0.185008	8.90762232185769e-05	0.66824	0.595988	0.000286271	0.24318	-0.00142346	-0.100507	0.800425	0.272843	0.000344537	0.9999	0.706929	0.000995478	0.213256	1.49817	-0.285692	0.112893	0.0195863	0.000109329	0.489734	0.176226	0.000365765	0.26985	-0.000599262	-0.10647	0.509229	0.24252	0.000293707	0.58966	0.626348	0.000496454	0.21688	0.0148415	-0.0846404	0.00410049	0.329286	9.4844854386357e-06	0.408278	0.746798	3.83993391780997e-05	0.289222	0.041927	-0.106465	0.865546	0.254435	0.000349782	0.999981	0.673765	0.0010167	0.212911	0.00236032	-0.0772717	0.18814	0.401586	0.000167788	0.604921	0.892766	0.000479995	0.229391	-0.0147227	-0.103066	0.882741	0.258217	0.00035082	0.999744	0.686337	0.00100595	0.212843	-0.0714298	-0.106734	0.530002	0.2417	0.000298963	0.917954	0.669794	0.000856701	0.216479	0.0211371	-0.146176	0.819993	0.142075	0.000181463	0.981187	0.61503	0.000553109	0.230089	-0.0636846	-0.110195	0.419166	0.227388	0.000267525	0.999906	0.663228	0.000795387	0.218988	-0.0127618	-0.106336	0.879962	0.25687	0.000350662	0.995537	0.722612	0.000999846	0.212854	0.0341563	-0.0938085	0.697988	0.318643	0.000331964	0.996984	0.803001	0.000949401	0.214102	0.108797	-0.0806372	0.215913	0.380521	0.000183044	0.987465	0.8229	0.000558747	0.227467	0.108516	-0.0885022	0.443067	0.339682	0.000275037	0.7353	0.785127	0.000770384	0.218364	-0.12993	-0.13467	0.125468	0.14575	0.000201634	0.426826	0.579911	0.000585514	0.227728	-0.0642618	0.110057	-0.105902	-0.0758343	0.355125	0.201165	0.245107	0.415796	0.00038337	0.000274394	0.775719	0.802206	0.668676	0.791858	0.00106851	0.000797351	0.213092	0.220763	-0.0206242	-0.108807	0.792428	0.241925	0.00053619	0.99979	0.68872	0.00147644	0.205276	-0.0590434	-0.108619	0.74616	0.239802	0.00052814	0.892025	0.679268	0.00137597	0.205631	-0.0628748	-0.114495	0.418892	0.213817	0.000417915	0.99987	0.634365	0.00118932	0.211094	-0.0669348	2.00396	-6.28138	-0.111714	-0.0971963	-0.110836	0.70748	0.736978	0.685784	0.232238	0.301401	0.232524	0.000520101	0.000526341	0.000515057	0.960635	0.999765	0.867117	0.623155	0.775013	0.696801	0.00141177	0.00144207	0.00135068	0.205991	0.205711	0.206219	0.041671	-0.096853	0.775271	0.309873	0.000533401	0.999172	0.778586	0.00146915	0.205398	-0.0301186	-0.10591	0.853054	0.24893	0.000544224	0.955507	0.69084	0.00145057	0.204926	0.110057	-0.0758343	0.201165	0.415796	0.000274394	0.802206	0.791858	0.000797351	0.220763	2.00396	-0.0971963	0.736978	0.301401	0.000526341	0.999765	0.775013	0.00144207	0.205711	-6.28138	-0.110836	0.685784	0.232524	0.000515057	0.867117	0.696801	0.00135068	0.206219	0.0123382	-0.103326	0.938271	0.266244	0.000550819	0.976041	0.710919	0.00142506	0.204643	-0.000680587	-0.107436	0.458713	0.238214	0.000279727	0.541081	0.621071	0.000474212	0.217982
ENSG00000169826	CSGALNACT2	chondroitin sulfate N-acetylgalactosaminyltransferase 2 [Source:HGNC Symbol;Acc:HGNC:24292]	protein_coding	55454	0.000465698	-0.0268791	0.909537	0.903131	0.0971169	0.989857	0.976926	0.131756	0.0602952	0.00801499	-0.0385091	0.556017	0.861418	0.0866372	0.9999	0.969356	0.12327	0.0641829	5.89598	-0.54532	0.00770016	0.0515578	0.00304782	0.332499	0.278844	0.00671392	0.183032	0.0104482	0.0357785	2.67360088322021e-07	0.848072	1.5710135743739e-06	1.73076975657373e-06	0.95938	3.90473162446821e-06	0.323494	-0.00802549	-0.0342921	0.531234	0.876016	0.0852936	0.957392	0.97081	0.119439	0.0647103	-0.202483	-0.00772161	0.735345	0.972626	0.0938202	0.999981	0.9949	0.132963	0.0614775	0.00672014	0.0489598	0.120707	0.825084	0.041658	0.521099	0.982301	0.0624674	0.0878426	-0.229448	-0.025053	0.340801	0.90872	0.0713043	0.999744	0.98147	0.103811	0.070679	-0.139343	-0.031595	0.612804	0.885736	0.0893746	0.935367	0.974787	0.123221	0.0631298	0.0581919	0.0329092	0.797653	0.891674	0.112816	0.978195	0.986854	0.153516	0.0557573	0.0872165	-0.0145282	0.647956	0.947468	0.0908456	0.999906	0.991927	0.128747	0.0625754	0.124857	0.00807532	0.541023	0.971438	0.0858355	0.988904	0.995006	0.121086	0.0644967	0.0336449	-0.0152779	0.874534	0.946363	0.0967205	0.996984	0.994141	0.134597	0.0604355	0.124071	0.00117373	0.561209	0.995812	0.0869068	0.987465	0.999179	0.122373	0.0640779	0.302936	0.016179	0.375915	0.942263	0.0744494	0.690135	0.990192	0.103452	0.0692534	0.273164	0.0389119	0.184919	0.862019	0.0573914	0.496433	0.974976	0.0817698	0.078653	0.115458	-0.146455	-0.0219794	-0.0626178	0.493856	0.48466	0.920628	0.782884	0.090147	0.0895232	0.840504	0.885427	0.98368	0.945274	0.123582	0.123465	0.063587	0.0638254	-0.018857	-0.0282801	0.920988	0.899817	0.105353	0.99979	0.981246	0.145183	0.0581736	0.631313	0.019028	0.151027	0.931204	0.0514608	0.448061	0.986639	0.0744624	0.0821716	0.0756893	-0.0124323	0.688712	0.955537	0.100119	0.99987	0.990354	0.14002	0.0599566	-0.55277	4.10353	36.4567	-0.083493	-0.00932047	0.0120404	0.199214	0.776764	0.331763	0.709039	0.967304	0.956952	0.0596762	0.102872	0.0765262	0.862626	0.999765	0.634319	0.914246	0.995114	0.992248	0.0881146	0.142529	0.105675	0.077383	0.0590091	0.0691521	0.306478	0.0322728	0.385632	0.888221	0.0817274	0.999172	0.983087	0.116883	0.0669327	0.403855	-0.0062714	0.304262	0.977303	0.0735562	0.716624	0.99675	0.103919	0.0704791	-0.146455	-0.0626178	0.48466	0.782884	0.0895232	0.885427	0.945274	0.123465	0.0638254	4.10353	-0.00932047	0.776764	0.967304	0.102872	0.999765	0.995114	0.142529	0.0590091	36.4567	0.0120404	0.331763	0.956952	0.0765262	0.634319	0.992248	0.105675	0.0691521	0.5193	0.0274746	0.176483	0.9015	0.0559863	0.468274	0.981148	0.079697	0.0794564	0.010675	0.0448889	1.9543414140463e-07	0.809454	1.19233350383841e-06	1.25113930648146e-06	0.945567	2.97424741779666e-06	0.328562
ENSG00000073464	CLCN4	chloride voltage-gated channel 4 [Source:HGNC Symbol;Acc:HGNC:2022]	protein_coding	1183	0.00115745	-0.227427	0.692266	0.151365	0.000492047	0.960297	0.552479	0.00131723	0.205066	0.00563995	-0.231109	0.561671	0.144837	0.000455657	0.9999	0.561853	0.00127906	0.206843	-0.803048	-0.1826	0.634772	0.400102	0.00265463	0.855387	0.697109	0.00594214	0.186963	-0.00755355	-0.26462	1.75881558869068e-07	0.0487064	2.2346176704592e-09	1.19548896237499e-06	0.321403	9.23772208455674e-09	0.432427	0.0088087	-0.210238	0.334885	0.181184	0.000353571	0.930287	0.606812	0.000996128	0.212665	-0.045316	-0.217425	0.915629	0.178583	0.000523485	0.999981	0.590714	0.00145903	0.203629	0.00538187	-0.162435	0.0810916	0.303941	0.000141997	0.441148	0.851754	0.000413838	0.233062	0.20366	-0.220526	0.235505	0.158685	0.000288045	0.999744	0.573874	0.000842196	0.21732	0.164924	-0.212576	0.400761	0.176819	0.000389149	0.888937	0.598096	0.00108811	0.210473	0.108473	-0.191661	0.50337	0.267994	0.000636772	0.93142	0.744365	0.00169789	0.201221	0.134764	-0.205967	0.32182	0.190924	0.000345833	0.999906	0.626369	0.00100061	0.21317	-0.0487965	-0.233821	0.738087	0.149692	0.000501535	0.990311	0.607709	0.00137429	0.204623	-0.0191059	-0.226301	0.900042	0.165267	0.000522472	0.996987	0.664554	0.00142281	0.203674	-0.024524	-0.226193	0.872303	0.159854	0.000520239	0.994899	0.635083	0.00142404	0.203773	-0.526211	-0.291553	0.0291662	0.0637269	6.71187840780654e-05	0.347083	0.431371	0.000218131	0.249226	-0.111896	-0.24661	0.448449	0.128317	0.000469895	0.724437	0.5564	0.00123896	0.208366	-0.0380896	0.0471113	-0.221474	-0.208382	0.752116	0.753106	0.163062	0.202187	0.000575202	0.000575403	0.933906	0.953562	0.575098	0.626294	0.00153039	0.00154396	0.203624	0.203615	0.0338982	-0.213693	0.802708	0.184885	0.000584403	0.99979	0.62857	0.00159547	0.203249	-0.372911	-0.246327	0.235689	0.121726	0.00032917	0.543473	0.531266	0.000906514	0.216603	0.0664783	-0.210171	0.62197	0.188845	0.00054118	0.99987	0.606624	0.0015001	0.205058	0.194686	-10.1326	-32.5379	-0.199863	-0.2579	-0.253196	0.528061	0.325318	0.224131	0.216396	0.112908	0.113398	0.000506611	0.000397276	0.000319213	0.928889	0.999765	0.541673	0.607365	0.558685	0.540642	0.00137875	0.00112352	0.000880024	0.206607	0.212268	0.217308	0.10483	-0.201295	0.678161	0.223185	0.000557754	0.999172	0.708193	0.00152894	0.204349	-0.191075	-0.229252	0.496703	0.149277	0.00049301	0.815337	0.570902	0.00132767	0.207244	0.0471113	-0.208382	0.753106	0.202187	0.000575403	0.953562	0.626294	0.00154396	0.203615	-10.1326	-0.2579	0.325318	0.112908	0.000397276	0.999765	0.558685	0.00112352	0.212268	-32.5379	-0.253196	0.224131	0.113398	0.000319213	0.541673	0.540642	0.000880024	0.217308	-0.40873	-0.261503	0.135617	0.100875	0.000231177	0.420892	0.502532	0.000657085	0.224649	-0.00781895	-0.271864	8.04131138234027e-08	0.0412083	1.09448168051322e-09	5.67144151257531e-07	0.297545	4.64256592145933e-09	0.443002
ENSG00000215218	UBE2QL1	ubiquitin conjugating enzyme E2 Q family like 1 [Source:HGNC Symbol;Acc:HGNC:37269]	protein_coding	134111	0.00368932	-0.0861209	0.179116	0.558767	0.000355772	0.795326	0.867349	0.000986958	0.212524	-0.00845811	-0.0511675	0.35567	0.729894	0.000534196	0.9999	0.934475	0.00147521	0.203158	2.28994	-0.190275	0.128126	0.321511	6.2147821512933e-05	0.503177	0.635321	0.000222051	0.283207	0.00317703	-0.0478221	0.0296205	0.739893	0.000100255	0.0524885	0.922103	0.000183333	0.240633	-0.00330123	-0.070195	0.702476	0.636202	0.000721138	0.976437	0.903426	0.00187855	0.196127	0.243101	-0.0860738	0.546625	0.569992	0.000657691	0.999981	0.870369	0.00179091	0.198295	0.00358473	-0.0269993	0.220499	0.857237	0.000405189	0.638915	0.987094	0.00105485	0.209546	0.179638	-0.0655583	0.267842	0.655639	0.000455375	0.999744	0.914338	0.00126631	0.206857	0.0320387	-0.0644413	0.862976	0.66415	0.000757433	0.979653	0.915767	0.0019694	0.194966	-0.171871	-0.0706581	0.259103	0.661977	0.000681591	0.860884	0.931398	0.00180399	0.199608	0.084334	-0.0566068	0.511972	0.702915	0.000639371	0.999906	0.931838	0.00173033	0.198959	0.0622208	-0.0499464	0.651346	0.742731	0.000703565	0.988904	0.949382	0.0018631	0.196709	0.164675	-0.0216902	0.249425	0.886364	0.000436577	0.996984	0.985135	0.00121485	0.20783	0.143155	-0.0366537	0.318712	0.807052	0.000503052	0.987465	0.969275	0.00138245	0.204553	0.436918	-0.00764857	0.0558231	0.95874	0.000160019	0.388187	0.993275	0.000476031	0.230436	0.151814	-0.0346768	0.272474	0.817882	0.000669172	0.586741	0.966229	0.00169625	0.200045	0.136001	-0.105233	-0.067015	-0.0973247	0.227762	0.453654	0.648526	0.52306	0.000601689	0.000878085	0.71335	0.875358	0.908416	0.845396	0.00159251	0.00224829	0.202561	0.193551	0.207235	-0.0271614	0.100985	0.854442	0.000355181	0.99979	0.973469	0.00102339	0.214854	0.611997	-0.0277659	0.03645	0.848771	0.000171657	0.297899	0.969681	0.000506594	0.231329	0.0570217	-0.060848	0.652467	0.683985	0.00102119	0.99987	0.920251	0.00264472	0.189904	-0.156076	-0.266502	32.202	-0.0865466	-0.0708391	-0.037677	0.590225	0.978087	0.199884	0.567431	0.642464	0.800208	0.000984436	0.0011116	0.000555377	0.945094	0.999765	0.517629	0.858684	0.925817	0.96267	0.00247728	0.00280918	0.00144422	0.190792	0.187843	0.204449	0.0212018	-0.0659399	0.928816	0.669926	0.00110824	0.999172	0.933845	0.00280955	0.187917	0.215459	-0.0601911	0.414078	0.684608	0.00083985	0.774712	0.927647	0.00213618	0.194621	-0.105233	-0.0973247	0.453654	0.52306	0.000878085	0.875358	0.845396	0.00224829	0.193551	-0.266502	-0.0708391	0.978087	0.642464	0.0011116	0.999765	0.925817	0.00280918	0.187843	32.202	-0.037677	0.199884	0.800208	0.000555377	0.517629	0.96267	0.00144422	0.204449	0.464649	-0.0234495	0.0698824	0.873628	0.000274956	0.332033	0.975511	0.000769536	0.220717	0.00339278	-0.0440999	0.0214956	0.758787	7.86410016604339e-05	0.0393625	0.927902	0.000145505	0.24585
ENSG00000140367	UBE2Q2	ubiquitin conjugating enzyme E2 Q2 [Source:HGNC Symbol;Acc:HGNC:19248]	protein_coding	92912	-4.61752e-05	0.0830889	0.973964	0.277514	1.27098533586659e-05	0.998554	0.692162	4.96603209352868e-05	0.283428	0.00108648	0.0809195	0.817311	0.290423	1.24159859989878e-05	0.9999	0.723496	5.03071089960935e-05	0.283893	0.0232976	0.0343195	0.977296	0.743649	0.000164314	0.992465	0.895329	0.000525309	0.259996	-0.00180155	0.0724701	0.0157079	0.324082	9.07988968325899e-07	0.0299778	0.700046	2.34707646601921e-06	0.333521	-0.00570876	0.0757683	0.195168	0.315552	5.98747533556682e-06	0.900907	0.737285	2.52842321558359e-05	0.298202	-0.172363	0.0969956	0.403657	0.2123	9.3043272970551e-06	0.999981	0.628399	3.89430363593902e-05	0.2896	0.000761184	0.0911425	0.612973	0.241489	1.13402173025355e-05	0.880282	0.814863	4.29302331143657e-05	0.285693	-0.134563	0.0824278	0.103694	0.271065	3.86596595394135e-06	0.999744	0.69963	1.72979113199363e-05	0.306604	0.205422	0.0935152	0.0283797	0.207188	1.4528150120632e-06	0.753095	0.634796	7.03941992104958e-06	0.324936	0.1333	0.0982986	0.0861475	0.232421	4.02159749858195e-06	0.743257	0.717791	1.78598415273204e-05	0.308934	-0.0227879	0.0802715	0.7297	0.293511	1.20545826284737e-05	0.999906	0.730914	4.87005138190338e-05	0.284481	-0.0571439	0.0679969	0.417252	0.38272	9.47005737977325e-06	0.988904	0.816962	3.88014993784093e-05	0.289252	-0.0382405	0.0725241	0.602835	0.355404	1.1264949315284e-05	0.996984	0.822987	4.52905382519418e-05	0.285825	-0.0420487	0.0741873	0.56836	0.337918	1.0992389991229e-05	0.987465	0.797404	4.43403773085519e-05	0.28631	-0.0252179	0.0794644	0.831289	0.306536	1.24603493182116e-05	0.93734	0.757108	4.74208940762231e-05	0.283822	-0.0209408	0.0792279	0.76912	0.310823	1.28469658060196e-05	0.902637	0.754716	4.95631319414136e-05	0.286119	0.00225696	-0.0224992	0.0841282	0.078209	0.969071	0.755567	0.271381	0.320256	1.3342747143251e-05	1.27853009429144e-05	0.993031	0.954365	0.695313	0.727215	5.28678722267148e-05	5.12643999649793e-05	0.285358	0.286216	-0.0207902	0.0797974	0.750795	0.303692	1.27627153580073e-05	0.99979	0.746089	5.16918543388552e-05	0.286251	-0.137116	0.0746499	0.367107	0.330683	9.27420164198858e-06	0.657373	0.76034	3.67541027358504e-05	0.29262	-0.0256772	0.0800228	0.693168	0.299099	1.24534952632059e-05	0.99987	0.719695	5.09452265918723e-05	0.286743	0.0259835	-0.548785	11.2835	0.086859	0.082065	0.0953579	0.861618	0.912356	0.383407	0.266233	0.296584	0.217262	1.31715032226416e-05	1.32795773142616e-05	9.50031574143284e-06	0.983868	0.999765	0.671441	0.65581	0.770089	0.685219	5.22889326560353e-05	5.32155018491e-05	3.74504678507487e-05	0.285618	0.285454	0.292142	0.0294232	0.0895213	0.809332	0.261594	1.30085319677213e-05	0.999172	0.741466	5.24018424240871e-05	0.285868	0.200033	0.0930577	0.138167	0.219214	4.97320564247408e-06	0.627319	0.660052	2.14095834051967e-05	0.304834	-0.0224992	0.078209	0.755567	0.320256	1.27853009429144e-05	0.954365	0.727215	5.12643999649793e-05	0.286216	-0.548785	0.082065	0.912356	0.296584	1.32795773142616e-05	0.999765	0.770089	5.32155018491e-05	0.285454	11.2835	0.0953579	0.383407	0.217262	9.50031574143284e-06	0.671441	0.685219	3.74504678507487e-05	0.292142	0.0298422	0.0870617	0.822556	0.262026	1.30547465748696e-05	0.927913	0.708474	4.98654410201462e-05	0.285797	-0.00151184	0.0730322	0.046415	0.326188	2.12710694286335e-06	0.077115	0.699944	5.09164600244073e-06	0.317869
ENSG00000105612	DNASE2	deoxyribonuclease 2, lysosomal [Source:HGNC Symbol;Acc:HGNC:2960]	protein_coding	1777	0.000111569	-0.0684037	0.953644	0.508897	0.000242562	0.996015	0.841326	0.000700256	0.22119	-0.00833847	-0.0530707	0.188937	0.604583	0.000114916	0.9999	0.895053	0.000372886	0.237678	-0.973552	0.0538801	0.350675	0.686136	0.00160451	0.687537	0.867751	0.00384204	0.20102	-0.000361409	-0.0698784	0.725602	0.49804	0.000230342	0.783721	0.814191	0.000396468	0.222349	-0.000812575	-0.0688047	0.892431	0.505329	0.000241008	0.992714	0.851602	0.00070536	0.221335	0.307078	-0.0930205	0.271986	0.375253	0.00014406	0.999981	0.770966	0.000458305	0.232745	0.000491562	-0.0624358	0.809822	0.553431	0.000236923	0.950909	0.934462	0.000654115	0.221718	0.0159454	-0.0677497	0.887881	0.510761	0.000240842	0.999744	0.852492	0.000718006	0.22135	-0.0171108	-0.0686877	0.894497	0.505845	0.00024108	0.984138	0.848566	0.00071057	0.221328	-0.0659059	-0.0526896	0.534096	0.640454	0.00022829	0.93929	0.925155	0.000679636	0.224933	0.153847	-0.0504684	0.0827256	0.619191	6.5494238679127e-05	0.999906	0.902859	0.000224382	0.249746	0.10974	-0.0392965	0.24983	0.708303	0.000136882	0.988904	0.940625	0.000428716	0.233865	0.1584	-0.0250744	0.109568	0.810716	7.9791320836171e-05	0.996984	0.97159	0.000264564	0.24554	0.107773	-0.0456251	0.279846	0.661595	0.000146514	0.987465	0.933053	0.000457028	0.232375	0.117612	-0.0520623	0.463198	0.61948	0.000192522	0.748818	0.91501	0.000560695	0.226347	0.16296	-0.031702	0.08939	0.760259	7.31068418872898e-05	0.379794	0.948147	0.000235897	0.250012	0.109831	-0.0413268	-0.0671708	-0.0802543	0.161688	0.673308	0.511202	0.451327	0.000109686	0.000237593	0.692463	0.934609	0.849643	0.812849	0.000348735	0.00070077	0.241217	0.224031	0.130018	-0.0426795	0.140583	0.680356	9.9933302031406e-05	0.99979	0.929869	0.000329041	0.243249	0.208341	-0.0551384	0.312093	0.595121	0.000164887	0.612933	0.895436	0.000488556	0.232225	0.050918	-0.061421	0.563893	0.555524	0.000222187	0.99987	0.870383	0.00067833	0.225544	-0.038238	3.27283	12.0047	-0.0735566	-0.0574457	-0.0574709	0.850016	0.628239	0.494637	0.486621	0.588714	0.582836	0.000252602	0.000231848	0.000209737	0.981883	0.999765	0.753067	0.816164	0.910309	0.902004	0.000740334	0.000694377	0.000604485	0.222643	0.224584	0.226843	0.0739531	-0.0557946	0.654699	0.60457	0.00023532	0.999172	0.915769	0.000708856	0.224248	0.226467	-0.0593055	0.21693	0.564027	0.000132519	0.662671	0.881404	0.000411927	0.237065	-0.0413268	-0.0802543	0.673308	0.451327	0.000237593	0.934609	0.812849	0.00070077	0.224031	3.27283	-0.0574457	0.628239	0.588714	0.000231848	0.999765	0.910309	0.000694377	0.224584	12.0047	-0.0574709	0.494637	0.582836	0.000209737	0.753067	0.902004	0.000604485	0.226843	0.185217	-0.0509684	0.303358	0.625075	0.000162219	0.593798	0.911961	0.000478811	0.232588	-0.000121481	-0.0685864	0.907229	0.506497	0.000241497	0.929211	0.818192	0.000413445	0.221289
ENSG00000114544	SLC41A3	solute carrier family 41 member 3 [Source:HGNC Symbol;Acc:HGNC:31046]	protein_coding	54946	0.00118131	-0.0442586	0.365038	0.528275	1.2920394000174e-07	0.895319	0.852363	7.56604890423922e-07	0.367726	-0.00519144	-0.0286808	0.230313	0.681673	9.70492403617429e-08	0.9999	0.92074	5.95636134208384e-07	0.372564	-1.21344	0.0685764	0.0976858	0.461588	6.09323612844808e-06	0.470878	0.741416	2.80601750527868e-05	0.334793	0.00130639	-0.0303315	0.0598145	0.658956	3.65492150260204e-08	0.0968106	0.890391	1.21031826807477e-07	0.388747	-0.00653049	-0.0459379	0.107819	0.507109	5.70166108261943e-08	0.871112	0.851996	3.56242523978919e-07	0.38144	0.0975514	-0.0458625	0.609526	0.523013	1.67329180034216e-07	0.999981	0.852606	9.82905398021425e-07	0.363315	-0.00169758	-0.0563696	0.22041	0.42848	9.42687209695994e-08	0.638915	0.902186	5.45578583725587e-07	0.373053	0.0129052	-0.0378107	0.866976	0.589863	1.86312126167517e-07	0.999744	0.885949	1.07107639426329e-06	0.361471	-0.0762915	-0.0418153	0.384322	0.550213	1.33062829546516e-07	0.883753	0.868832	7.83391406775555e-07	0.367225	-0.02904	-0.0255349	0.687911	0.740073	2.8619588804715e-07	0.96891	0.948111	1.59726170780821e-06	0.357473	0.019471	-0.0356568	0.749384	0.61272	1.80057614732477e-07	0.999906	0.900237	1.04586229260858e-06	0.362058	-0.00782412	-0.0398822	0.904525	0.58055	1.87490988555158e-07	0.996518	0.901667	1.07612069182858e-06	0.361362	0.00321647	-0.0369825	0.962259	0.610026	1.88544895938821e-07	0.997591	0.924531	1.08038146651146e-06	0.361266	0.033824	-0.0308911	0.619588	0.665341	1.68446876889029e-07	0.987465	0.93402	9.74612269341805e-07	0.363201	0.245224	-0.00503999	0.0227422	0.942054	1.69714535042084e-08	0.339157	0.990192	1.129223094367e-07	0.401114	0.0643756	-0.0212104	0.326214	0.766543	1.11746533929888e-07	0.633254	0.950289	6.58639769106301e-07	0.373726	0.071362	-0.0825937	-0.0346368	-0.0576856	0.181005	0.212899	0.618203	0.421623	7.62273613245667e-08	8.51118269740382e-08	0.693686	0.804469	0.89755	0.795534	4.72019785630635e-07	5.22984308559104e-07	0.380195	0.378338	0.0608381	-0.0235946	0.311873	0.73922	1.08742657315144e-07	0.99979	0.946248	6.65049890681623e-07	0.374189	0.101463	-0.0291508	0.469388	0.680044	1.3700438702816e-07	0.731589	0.926198	7.88305662751078e-07	0.370246	0.033005	-0.0309133	0.581954	0.662219	1.51694044729205e-07	0.99987	0.913972	9.07721108609676e-07	0.368499	0.129756	0.47202	8.84396	-0.0222571	-0.0343957	-0.0272909	0.343601	0.918186	0.458829	0.755108	0.634104	0.700763	1.15262124247148e-07	1.73644380505982e-07	1.35408685974553e-07	0.890663	0.999765	0.728375	0.930834	0.923283	0.940711	6.8931984969421e-07	1.01030340626607e-06	7.76119316910893e-07	0.373198	0.366171	0.370447	0.0546537	-0.0260242	0.626562	0.722018	1.56416092903896e-07	0.999172	0.948524	9.27706165609592e-07	0.367971	0.112755	-0.0310696	0.366595	0.657727	1.19707792132646e-07	0.749097	0.919067	7.11814896573831e-07	0.372553	-0.0825937	-0.0576856	0.212899	0.421623	8.51118269740382e-08	0.804469	0.795534	5.22984308559104e-07	0.378338	0.47202	-0.0343957	0.918186	0.634104	1.73644380505982e-07	0.999765	0.923283	1.01030340626607e-06	0.366171	8.84396	-0.0272909	0.458829	0.700763	1.35408685974553e-07	0.728375	0.940711	7.76119316910893e-07	0.370447	0.203441	-0.0158093	0.0942935	0.821438	4.76850371697666e-08	0.367948	0.964095	2.98027901277911e-07	0.38802	0.00133623	-0.0291829	0.057076	0.671089	3.52486617082512e-08	0.0923496	0.894497	1.14163084604899e-07	0.389338
ENSG00000101298	SNPH	syntaphilin [Source:HGNC Symbol;Acc:HGNC:15931]	protein_coding	9751	0.00488769	-0.159354	0.0275751	0.178348	0.000186484	0.505201	0.588534	0.000553494	0.227054	0.00841578	-0.147703	0.259128	0.222396	0.000862042	0.9999	0.654203	0.00225719	0.191895	1.00277	-0.231778	0.434904	0.161049	0.00175737	0.742908	0.467597	0.00416493	0.19851	0.000151977	-0.131964	0.899932	0.276867	0.00146042	0.925053	0.661781	0.00221291	0.179172	-0.00468204	-0.138637	0.506081	0.252681	0.00122223	0.957392	0.682055	0.00298752	0.183508	0.112662	-0.142092	0.732104	0.252337	0.00139997	0.999981	0.672007	0.00348544	0.180205	0.0047726	-0.0807722	0.0437767	0.503063	0.000262228	0.337058	0.921448	0.000716939	0.219439	0.17019	-0.132319	0.197383	0.269934	0.000731706	0.999744	0.698494	0.00193049	0.195783	-0.0531182	-0.135599	0.725597	0.26385	0.00139647	0.960631	0.694184	0.00337143	0.180266	-0.174606	-0.150051	0.159163	0.254833	0.000907742	0.812666	0.734297	0.00232884	0.192751	0.0575759	-0.126353	0.583149	0.298306	0.00129646	0.999906	0.733807	0.0032347	0.182077	0.0187322	-0.127973	0.867575	0.304341	0.00145314	0.993818	0.759541	0.00354186	0.179294	-0.0219883	-0.138769	0.851007	0.267838	0.00144861	0.996984	0.76042	0.0035165	0.179371	0.00325093	-0.132169	0.977916	0.284755	0.0014696	0.99855	0.757531	0.00357023	0.179019	-0.167758	-0.155284	0.372123	0.207988	0.00105353	0.687295	0.666061	0.00255237	0.187095	-0.101194	-0.156682	0.372772	0.207663	0.00120584	0.668726	0.654857	0.00286434	0.185857	-0.0016178	-0.0241307	-0.133264	-0.139528	0.986098	0.834216	0.274656	0.266776	0.00167941	0.00164932	0.997729	0.971216	0.698081	0.686438	0.00395941	0.00390241	0.177684	0.178134	0.00846851	-0.131485	0.935376	0.288368	0.00167504	0.99979	0.732575	0.0040614	0.177749	-0.311694	-0.154669	0.197451	0.204895	0.000837641	0.502527	0.643479	0.00206762	0.194684	0.0839387	-0.119964	0.417971	0.327381	0.00127773	0.99987	0.739896	0.00322315	0.184438	0.334569	-7.05464	-2.30337	-0.0974605	-0.159145	-0.135532	0.156779	0.373854	0.911382	0.427537	0.202951	0.273323	0.000724344	0.00120765	0.001671	0.860897	0.999765	0.967083	0.780546	0.685887	0.733774	0.00189435	0.00302437	0.00382599	0.19816	0.18582	0.177809	0.0682052	-0.120619	0.725776	0.342207	0.00159586	0.999172	0.798002	0.00388118	0.178952	-0.149394	-0.139934	0.489877	0.25156	0.00137709	0.81143	0.693332	0.00330203	0.182598	-0.0241307	-0.139528	0.834216	0.266776	0.00164932	0.971216	0.686438	0.00390241	0.178134	-7.05464	-0.159145	0.373854	0.202951	0.00120765	0.999765	0.685887	0.00302437	0.18582	-2.30337	-0.135532	0.911382	0.273323	0.001671	0.967083	0.733774	0.00382599	0.177809	-0.205179	-0.153724	0.332337	0.212231	0.00113459	0.61791	0.661722	0.00270032	0.187344	0.000181193	-0.131663	0.88223	0.278174	0.00145669	0.909871	0.659948	0.00220053	0.179235
ENSG00000147050	KDM6A	lysine demethylase 6A [Source:HGNC Symbol;Acc:HGNC:12637]	protein_coding	7403	-0.000917069	0.0536577	0.773411	0.754568	0.0687194	0.970134	0.939585	0.0978695	0.0718926	-0.00886663	0.0643432	0.401549	0.706955	0.0551329	0.9999	0.929577	0.0837908	0.0790221	2.80736	-0.200428	0.117606	0.380395	0.0595562	0.493927	0.683337	0.0866098	0.0878132	0.00462433	0.0752966	0.0056227	0.644602	0.00377214	0.0121016	0.886483	0.00534593	0.155338	0.00892752	0.0597392	0.369618	0.725992	0.0531672	0.935044	0.936414	0.0795025	0.0801799	0.448349	0.0118572	0.334369	0.945679	0.0507943	0.999981	0.988187	0.0785687	0.0816293	0.00218262	0.0724936	0.519308	0.677659	0.0611045	0.840833	0.968192	0.0871916	0.0757166	0.0824412	0.0489343	0.66041	0.774291	0.0661051	0.999744	0.94559	0.0974413	0.0731614	-0.113278	0.0427951	0.596586	0.80227	0.0641011	0.930918	0.954193	0.092817	0.0741642	0.0693823	0.0904835	0.694242	0.630282	0.0721538	0.969553	0.920708	0.104732	0.071122	-0.339563	0.0104327	0.0201248	0.949876	0.00935217	0.999906	0.992802	0.0181937	0.131222	0.00301599	0.049466	0.984862	0.778376	0.0707402	0.999377	0.957497	0.102416	0.0709405	0.047739	0.0615589	0.773126	0.727292	0.0687142	0.996984	0.95527	0.100166	0.071895	-0.0583815	0.0366712	0.725207	0.833154	0.0677433	0.988627	0.974046	0.0986953	0.0723612	0.214268	0.0773509	0.420608	0.656447	0.0562298	0.719429	0.925475	0.081312	0.0783919	0.00968171	0.0483248	0.951972	0.783228	0.0807363	0.982769	0.956553	0.109719	0.0673459	-0.0291244	0.0537683	0.0454718	0.0601139	0.824195	0.741184	0.791049	0.73377	0.0794658	0.0778333	0.953154	0.951802	0.950923	0.931462	0.110972	0.109604	0.0678821	0.0685823	0.0416484	0.0546623	0.777617	0.753756	0.0786308	0.99979	0.951222	0.113022	0.0682386	0.602046	0.0874909	0.0765794	0.606783	0.0259464	0.352623	0.898681	0.0413766	0.103378	-0.0935785	0.0312912	0.522908	0.856262	0.0701088	0.99987	0.966493	0.103216	0.0720794	-0.196739	-13.0212	-4.30817	0.0250472	-0.00175234	0.0417754	0.55753	0.244304	0.882815	0.886168	0.992011	0.810363	0.0717044	0.050034	0.0802312	0.93535	0.999765	0.953631	0.967284	0.99888	0.964411	0.102974	0.07668	0.110066	0.0713303	0.0830718	0.0675582	-0.040073	0.0386716	0.884022	0.828937	0.0802437	0.999172	0.971064	0.115133	0.0675529	0.0401114	0.0478811	0.895708	0.780958	0.0803578	0.967244	0.956814	0.112052	0.0675049	0.0537683	0.0601139	0.741184	0.73377	0.0778333	0.951802	0.931462	0.109604	0.0685823	-13.0212	-0.00175234	0.244304	0.992011	0.050034	0.999765	0.99888	0.07668	0.0830718	-4.30817	0.0417754	0.882815	0.810363	0.0802312	0.953631	0.964411	0.110066	0.0675582	0.300511	0.0760971	0.314617	0.660423	0.0566211	0.6027	0.923297	0.0804797	0.0790912	0.00413847	0.075526	0.014865	0.647313	0.00757809	0.0283536	0.885354	0.0102263	0.136938
ENSG00000196177	ACADSB	acyl-CoA dehydrogenase short/branched chain [Source:HGNC Symbol;Acc:HGNC:91]	protein_coding	36	-0.00515876	-0.196263	0.0264203	0.114246	0.000107941	0.498036	0.494385	0.000340432	0.239036	-0.00734184	-0.211282	0.348021	0.0978573	0.000616904	0.9999	0.482812	0.00167826	0.199797	0.40082	-0.235269	0.767153	0.177692	0.0021342	0.914535	0.490718	0.00493161	0.193107	-0.00137539	-0.232165	0.275671	0.0677181	0.000541316	0.355499	0.37031	0.000877356	0.20285	-0.00317207	-0.228178	0.667469	0.0745018	0.000828197	0.971755	0.429399	0.00212551	0.192848	-0.137365	-0.212967	0.690326	0.102889	0.000837276	0.999981	0.476897	0.00221633	0.192589	0.000430003	-0.219558	0.864047	0.0925965	0.000884225	0.965175	0.642152	0.00211268	0.19129	-0.139346	-0.224675	0.314757	0.0767211	0.00058379	0.999744	0.430491	0.00157991	0.201088	0.0133741	-0.223554	0.932808	0.0806353	0.000892538	0.990824	0.446315	0.00227213	0.191067	0.281612	-0.171305	0.0289677	0.20759	0.000143307	0.666705	0.691131	0.000448705	0.235337	-0.0248595	-0.22705	0.821221	0.0767836	0.00087616	0.999906	0.444256	0.00229041	0.191509	-0.046251	-0.236262	0.694259	0.0720099	0.000838768	0.988904	0.465094	0.00217571	0.192547	-0.10005	-0.251235	0.413749	0.0564194	0.000675111	0.996984	0.458097	0.00179071	0.197681	-0.00303186	-0.224873	0.980342	0.0841487	0.000894986	0.99855	0.511483	0.0023043	0.191002	-0.255165	-0.258389	0.193863	0.0459593	0.000437475	0.546398	0.378405	0.00116664	0.207783	-0.077299	-0.241669	0.5163	0.0657494	0.000841654	0.768943	0.435941	0.0020819	0.19457	-0.0760601	0.0284736	-0.225346	-0.216323	0.433377	0.813645	0.0785233	0.101843	0.000775951	0.000981843	0.812731	0.967427	0.428619	0.48091	0.00199956	0.00247585	0.196517	0.190856	-0.0585044	-0.235809	0.592567	0.0705593	0.00089093	0.99979	0.439801	0.00232785	0.193201	-0.254211	-0.24124	0.316725	0.0617213	0.000658235	0.61719	0.406072	0.00166954	0.200436	0.0673129	-0.213116	0.535649	0.099218	0.000855117	0.99987	0.475399	0.00226183	0.194188	0.108234	-18.6414	-49.4172	-0.212183	-0.292234	-0.273143	0.663761	0.0229804	0.0204723	0.105286	0.02331	0.0311036	0.000928233	0.000109427	0.000100223	0.957206	0.999765	0.295178	0.454765	0.310492	0.331403	0.00235666	0.0003543	0.000312441	0.192213	0.241268	0.243186	0.153026	-0.19546	0.45196	0.142281	0.000791857	0.999172	0.609409	0.00208787	0.196032	-0.237122	-0.234396	0.294585	0.0674729	0.000631936	0.712114	0.418672	0.00165864	0.201402	0.0284736	-0.216323	0.813645	0.101843	0.000981843	0.967427	0.48091	0.00247585	0.190856	-18.6414	-0.292234	0.0229804	0.02331	0.000109427	0.999765	0.310492	0.0003543	0.241268	-49.4172	-0.273143	0.0204723	0.0311036	0.000100223	0.295178	0.331403	0.000312441	0.243186	-0.281822	-0.251904	0.2028	0.0516894	0.000505815	0.495748	0.384833	0.00132001	0.206643	-0.00160916	-0.234687	0.207021	0.0643209	0.000455751	0.278229	0.360466	0.000746642	0.206838
ENSG00000188783	PRELP	proline and arginine rich end leucine rich repeat protein [Source:HGNC Symbol;Acc:HGNC:9357]	protein_coding	5549	0.0147247	-0.011274	0.00285357	0.965235	0.0189838	0.212041	0.993407	0.0323328	0.111333	0.019345	0.0344388	0.249485	0.899014	0.258607	0.9999	0.980185	0.313462	0.0236853	2.52344	-0.0945309	0.398934	0.804774	0.304558	0.720533	0.922473	0.34955	0.0194467	-0.00547499	0.037097	0.0416787	0.888882	0.105866	0.0705472	0.972043	0.11923	0.0573164	0.0182368	0.0911924	0.248974	0.736058	0.25839	0.917721	0.939034	0.308543	0.0237201	0.869231	-0.00278836	0.239192	0.991949	0.254154	0.999981	0.998699	0.311146	0.0244026	0.00828215	0.15896	0.122329	0.562489	0.187584	0.5237	0.936303	0.231076	0.036469	0.119321	0.0689708	0.689672	0.799656	0.358989	0.999744	0.953963	0.41173	0.00943226	-0.210917	0.0576443	0.535829	0.832127	0.337856	0.917954	0.962558	0.385111	0.0121833	-0.580706	-0.0467564	0.0364648	0.872606	0.102895	0.688226	0.983224	0.141833	0.0590013	0.103357	0.0802493	0.662002	0.768814	0.355947	0.999906	0.949069	0.412581	0.00982176	-0.330923	-0.0173413	0.188696	0.95005	0.229554	0.988904	0.991261	0.280798	0.0285434	-0.212444	0.0113058	0.419607	0.967791	0.31372	0.996984	0.996624	0.367113	0.0154675	0.143024	0.0980326	0.588451	0.72338	0.346297	0.987465	0.948572	0.398974	0.0110715	-0.148846	0.0486916	0.725756	0.860791	0.362508	0.892123	0.975418	0.405786	0.00898431	-0.407218	-0.0234936	0.10922	0.932049	0.19315	0.404965	0.986844	0.233034	0.0357756	-0.0115693	-0.153462	0.0706385	0.0308287	0.955868	0.554059	0.796353	0.912728	0.402002	0.367004	0.989917	0.902181	0.952238	0.978827	0.445561	0.413108	0.00419203	0.00852936	-0.07786	0.0548382	0.740511	0.843475	0.391031	0.99979	0.972163	0.443779	0.00552655	-0.482083	0.037722	0.377333	0.890847	0.326622	0.665314	0.978598	0.368251	0.0138684	-0.0719018	0.0595166	0.758408	0.829264	0.392571	0.99987	0.960083	0.446965	0.00533793	0.550356	1.12795	39.6216	0.129721	0.075024	0.110479	0.302368	0.949776	0.394146	0.640628	0.789831	0.689417	0.301675	0.401909	0.331455	0.885262	0.999765	0.679848	0.889416	0.961233	0.936659	0.352919	0.455875	0.374146	0.0173892	0.00420336	0.0132076	0.0124844	0.0731889	0.977263	0.797625	0.402236	0.999172	0.964625	0.454788	0.00416384	-0.494279	0.0486992	0.309461	0.858295	0.304304	0.721094	0.970558	0.351683	0.017009	-0.153462	0.0308287	0.554059	0.912728	0.367004	0.902181	0.978827	0.413108	0.00852936	1.12795	0.075024	0.949776	0.789831	0.401909	0.999765	0.961233	0.455875	0.00420336	39.6216	0.110479	0.394146	0.689417	0.331455	0.679848	0.936659	0.374146	0.0132076	-0.384063	0.032519	0.420749	0.906427	0.338613	0.687166	0.981918	0.379222	0.0122403	-0.00581932	0.0308607	0.0321943	0.907262	0.0911718	0.0561875	0.977734	0.103629	0.0624535
ENSG00000084072	PPIE	peptidylprolyl isomerase E [Source:HGNC Symbol;Acc:HGNC:9258]	protein_coding	10450	-0.00103722	-0.088008	0.583897	0.389084	0.00688229	0.94246	0.777127	0.0134517	0.139527	-0.00382032	-0.0868873	0.543939	0.395334	0.00669725	0.9999	0.789654	0.0136117	0.140257	-0.934851	0.0254584	0.372071	0.849142	0.0157061	0.700877	0.941943	0.0275531	0.133432	-0.00119586	-0.100517	0.237783	0.320681	0.0044352	0.313837	0.697289	0.00622244	0.151139	0.00424603	-0.0883762	0.473638	0.38531	0.00631978	0.95372	0.785621	0.0125899	0.141806	0.057122	-0.0983266	0.836671	0.346266	0.0076251	0.999981	0.751792	0.0154087	0.136771	0.000978381	-0.0829613	0.627497	0.42517	0.00706155	0.885432	0.900016	0.0132351	0.138837	0.0392115	-0.0935152	0.725472	0.358334	0.00738402	0.999744	0.76853	0.0147379	0.137637	0.060831	-0.0904732	0.632875	0.374799	0.00708209	0.940852	0.778149	0.0139457	0.138759	-0.0594362	-0.119171	0.571327	0.287682	0.00715478	0.944864	0.759776	0.014252	0.140054	0.0789187	-0.0847451	0.370764	0.405227	0.00563175	0.999906	0.802506	0.0117374	0.144867	0.129714	-0.0599454	0.167674	0.56218	0.00360607	0.988904	0.894792	0.00788026	0.156499	0.147755	-0.053782	0.131048	0.603834	0.0030927	0.996984	0.923437	0.00686437	0.160433	0.0910417	-0.0749039	0.355787	0.468192	0.00551622	0.987465	0.866705	0.0113488	0.145415	0.13888	-0.0750533	0.380096	0.468291	0.00570161	0.692857	0.857086	0.0112539	0.144541	0.118436	-0.0700342	0.208834	0.494841	0.0036245	0.52181	0.864483	0.00751409	0.158118	0.065312	-0.0137352	-0.0961158	-0.101067	0.396802	0.88616	0.341074	0.333289	0.0051381	0.00679645	0.795812	0.980911	0.751895	0.736449	0.0104828	0.0134892	0.148946	0.141446	0.0948581	-0.0779376	0.273235	0.445258	0.00422796	0.99979	0.832424	0.00910443	0.154095	0.285909	-0.0778168	0.154897	0.440858	0.00302379	0.453468	0.831358	0.00640466	0.162805	0.00368573	-0.0968996	0.965977	0.343615	0.00684729	0.99987	0.751524	0.0139671	0.141245	-0.125049	7.00271	14.8506	-0.110851	-0.0717576	-0.0826403	0.526828	0.288232	0.387381	0.283758	0.487757	0.419173	0.00583765	0.00435412	0.0050781	0.928881	0.999765	0.674089	0.674344	0.875276	0.837493	0.01182	0.00929914	0.0100864	0.14554	0.153322	0.149258	0.0767536	-0.0832905	0.635127	0.429856	0.00626258	0.999172	0.846005	0.0128125	0.143654	0.176907	-0.0895433	0.325009	0.375637	0.00464375	0.726705	0.789684	0.00956226	0.151625	-0.0137352	-0.101067	0.88616	0.333289	0.00679645	0.980911	0.736449	0.0134892	0.141446	7.00271	-0.0717576	0.288232	0.487757	0.00435412	0.999765	0.875276	0.00929914	0.153322	14.8506	-0.0826403	0.387381	0.419173	0.0050781	0.674089	0.837493	0.0100864	0.149258	0.18848	-0.0786561	0.284196	0.44104	0.00432065	0.576591	0.833299	0.0087328	0.153525	-0.00141956	-0.102843	0.165441	0.30834	0.0035766	0.23003	0.685177	0.00507535	0.15671
ENSG00000210196	MT-TP	mitochondrially encoded tRNA-Pro (CCN) [Source:HGNC Symbol;Acc:HGNC:7494]	Mt_tRNA	NA	-0.0014716	-0.164145	0.685468	0.402593	2.97360030085245e-40	0.959002	0.785693	6.58177955952511e-38	0.90561	-0.0160652	-0.143753	0.181375	0.459209	1.32079711747377e-40	0.9999	0.827785	2.92345796022972e-38	0.907493	-1.67378	-0.0381347	0.423448	0.886577	2.10493443858665e-35	0.735169	0.955015	4.33616494348849e-33	0.909569	0.00591767	-0.138071	0.00177518	0.453127	2.43305411144451e-42	0.00433655	0.789792	5.44323912287253e-40	0.916225	0.00848598	-0.161618	0.455162	0.407541	2.44200626477529e-40	0.951211	0.798803	5.40514705796964e-38	0.90607	-0.378414	-0.141047	0.475764	0.47934	2.50286235152846e-40	0.999981	0.830882	5.59941441783882e-38	0.906013	0.00899931	-0.0739514	0.0179709	0.701126	1.96056825931273e-41	0.225081	0.969834	4.53239813369563e-39	0.911772	0.063859	-0.171933	0.765581	0.37855	3.08748809391296e-40	0.999744	0.781517	6.83385928531416e-38	0.905522	-0.371004	-0.191411	0.126251	0.3215	1.00223894535185e-40	0.83146	0.741178	2.21835994648835e-38	0.908125	0.102354	-0.0754808	0.609355	0.723309	6.184414455948e-40	0.95695	0.945449	1.38357986204789e-37	0.906602	0.261102	-0.142716	0.12072	0.460189	9.6777276630551e-41	0.999906	0.832364	2.1651053952422e-38	0.908205	0.277423	-0.100075	0.123347	0.61276	9.8420946160502e-41	0.988904	0.912017	2.22581109327761e-38	0.908166	0.299204	-0.0914264	0.110565	0.644955	9.03134799863461e-41	0.996984	0.934467	2.04245898325643e-38	0.908362	0.284988	-0.113494	0.130039	0.562848	1.0255546358995e-40	0.987465	0.90319	2.31931410375271e-38	0.908072	0.21557	-0.143286	0.477831	0.471042	2.50881402336203e-40	0.758946	0.857962	5.38127675980107e-38	0.906007	0.46363	-0.0646211	0.00999686	0.737257	5.11322227058462e-41	0.256843	0.942912	1.18206336179759e-38	0.912275	0.232107	-0.0705011	-0.167213	-0.190469	0.118669	0.704777	0.387954	0.3469	4.18288622924932e-40	1.31598166002996e-39	0.681895	0.943294	0.78057	0.746392	9.25841817933632e-38	2.85211608526909e-37	0.907516	0.904811	0.185125	-0.133926	0.270423	0.498807	7.70148404943175e-40	0.99979	0.860302	1.70464975672848e-37	0.906085	0.8712	-0.112146	0.0241102	0.559168	1.10984539829306e-40	0.28149	0.880434	2.48295089858982e-38	0.910549	0.17848	-0.143861	0.285354	0.464965	7.9886514348756e-40	0.99987	0.823816	1.76821150802151e-37	0.905999	-0.027378	7.36455	54.9369	-0.174996	-0.145015	-0.117164	0.943142	0.56584	0.0972378	0.383734	0.472131	0.549613	1.41035545657396e-39	1.19898359566595e-39	3.57218416206807e-40	0.993877	0.999765	0.406568	0.754048	0.868475	0.891707	3.0566516280706e-37	2.57175800942533e-37	7.82345933431456e-38	0.904645	0.905034	0.907882	0.372693	-0.103158	0.233259	0.611238	6.94640930736209e-40	0.999172	0.917071	1.55405367794597e-37	0.906328	0.49543	-0.149836	0.154065	0.441499	5.11789510117577e-40	0.632221	0.825726	1.13279707952195e-37	0.907045	-0.0705011	-0.190469	0.704777	0.3469	1.31598166002996e-39	0.943294	0.746392	2.85211608526909e-37	0.904811	7.36455	-0.145015	0.56584	0.472131	1.19898359566595e-39	0.999765	0.868475	2.57175800942533e-37	0.905034	54.9369	-0.117164	0.0972378	0.549613	3.57218416206807e-40	0.406568	0.891707	7.82345933431456e-38	0.907882	0.53018	-0.119113	0.119029	0.544107	4.19284649038387e-40	0.400673	0.879392	9.18277516620282e-38	0.90751	0.00675797	-0.128294	0.000373733	0.478018	5.72522179365023e-43	0.00106184	0.802845	1.32354405154096e-40	0.919179
ENSG00000099904	ZDHHC8	zinc finger DHHC-type palmitoyltransferase 8 [Source:HGNC Symbol;Acc:HGNC:18474]	protein_coding	29801	0.003866	0.0218762	0.149508	0.87893	1.41239619664812e-10	0.765773	0.972359	1.33513472364656e-09	0.472125	0.00479293	0.0343836	0.593036	0.813017	3.3050698732239e-10	0.9999	0.958941	3.00810515233143e-09	0.460245	-1.27266	0.126463	0.417857	0.529469	6.02907799956435e-09	0.733203	0.782725	5.02366827628899e-08	0.463498	-0.00794013	-0.002848	8.72896493789526e-10	0.980206	4.95606609122405e-18	1.16419772114006e-08	0.997321	9.56548340389681e-17	0.66038	0.0106567	0.056047	0.205147	0.696589	1.76725700616443e-10	0.903724	0.925375	1.64885871167072e-09	0.469021	-0.0533836	0.0472337	0.892404	0.75018	3.75138245070238e-10	0.999981	0.936248	3.40984112142043e-09	0.458449	0.00112247	0.0550945	0.695955	0.709718	3.51992811378356e-10	0.911664	0.970802	3.09272062227115e-09	0.459353	0.149728	0.043306	0.345316	0.763573	2.48092010235724e-10	0.999744	0.944409	2.30232041256221e-09	0.464286	0.063611	0.0461552	0.725882	0.750202	3.56996090965056e-10	0.960631	0.94209	3.18101099298457e-09	0.459153	-0.215148	-0.0242962	0.147865	0.877236	2.31646702992144e-10	0.806204	0.9837	2.16131802271612e-09	0.469314	-0.021527	0.0404241	0.864215	0.781043	3.73197543341074e-10	0.999906	0.951985	3.38333249967511e-09	0.458523	-0.152414	0.00326373	0.25591	0.982372	2.05191037502423e-10	0.988904	0.996792	1.90674619306628e-09	0.466942	-0.151365	0.0020225	0.279084	0.989135	2.17133097160165e-10	0.996984	0.998115	2.00020785086552e-09	0.466152	-0.0923044	0.0238582	0.511508	0.871258	3.08504104975643e-10	0.987465	0.979091	2.79927449111349e-09	0.461219	-0.382444	-0.00832051	0.0875615	0.954302	9.46768884464912e-11	0.429719	0.992393	8.94571907819117e-10	0.477613	-0.324943	-0.031789	0.0152736	0.824884	3.55894656180684e-11	0.264379	0.968112	3.67481102555599e-10	0.494948	-0.190703	0.158608	0.039528	0.0849124	0.0836908	0.249213	0.782235	0.568689	1.4112467086858e-10	3.10942110917685e-10	0.671499	0.809516	0.948363	0.867816	1.35061633030896e-09	2.84747427806046e-09	0.476233	0.465155	-0.124893	0.0177846	0.316977	0.903713	3.62964407051473e-10	0.99979	0.981265	3.3064086922561e-09	0.462955	-0.725047	-0.00635255	0.0111282	0.964116	2.72414250084954e-11	0.273516	0.992204	2.86255095316543e-10	0.498494	-0.0607183	0.0339211	0.625469	0.817255	5.21012180718179e-10	0.99987	0.957434	4.66244276646126e-09	0.457775	0.121681	4.84969	-29.999	0.0565268	0.0613329	0.0135361	0.669264	0.610661	0.224449	0.703878	0.68193	0.926334	5.34955378106217e-10	5.15868299622857e-10	2.89868863960806e-10	0.958146	0.999765	0.542088	0.911289	0.936477	0.987433	4.71222760240387e-09	4.55953944008206e-09	2.61195824320854e-09	0.457395	0.457918	0.46615	-0.464075	-0.0422896	0.0438403	0.775257	8.47965504329433e-11	0.999172	0.959394	8.52307743143874e-10	0.483241	-0.511161	0.0205786	0.0463032	0.885208	8.85992295288498e-11	0.607038	0.977063	8.65037808342209e-10	0.482642	0.158608	0.0849124	0.249213	0.568689	3.10942110917685e-10	0.809516	0.867816	2.84747427806046e-09	0.465155	4.84969	0.0613329	0.610661	0.68193	5.15868299622857e-10	0.999765	0.936477	4.55953944008206e-09	0.457918	-29.999	0.0135361	0.224449	0.926334	2.89868863960806e-10	0.542088	0.987433	2.61195824320854e-09	0.46615	-0.589499	-0.0153636	0.0184104	0.91432	4.16156903736613e-11	0.25217	0.984128	4.2236880678751e-10	0.492861	-0.0083396	-0.0112442	1.25865975800702e-10	0.920163	7.77896485746306e-19	2.00518184725069e-09	0.982079	1.62173489803984e-17	0.675957
ENSG00000106025	TSPAN12	tetraspanin 12 [Source:HGNC Symbol;Acc:HGNC:21641]	protein_coding	23554	-0.00258341	-0.0590775	0.505683	0.77734	0.128239	0.929214	0.94654	0.167339	0.0505551	-0.018216	-0.0409185	0.156074	0.84333	0.0752949	0.9999	0.965544	0.109644	0.0688791	-1.22544	0.215457	0.5787	0.446571	0.183294	0.824235	0.732007	0.226758	0.0430715	-0.00107248	-0.0792647	0.606886	0.703778	0.135964	0.679229	0.908496	0.150704	0.0484504	0.0059358	-0.065741	0.625469	0.752726	0.137145	0.965972	0.942743	0.17962	0.0481373	0.681899	-0.129101	0.228034	0.54228	0.0913324	0.999981	0.861659	0.12987	0.0623936	0.00125656	-0.059384	0.76128	0.780533	0.143819	0.934838	0.97608	0.183723	0.0464099	0.160547	-0.0726024	0.482692	0.726818	0.126151	0.999744	0.936757	0.16916	0.051142	0.0265119	-0.0717144	0.919184	0.731347	0.14769	0.988075	0.935097	0.189915	0.0454381	-0.160406	0.0391463	0.446693	0.861317	0.125832	0.920552	0.979913	0.168743	0.0518493	0.195585	-0.0510608	0.278799	0.805979	0.100477	0.999906	0.957049	0.140231	0.0591251	0.184347	-0.0252133	0.340428	0.905849	0.109837	0.988904	0.983538	0.149765	0.0560332	0.138909	-0.0356254	0.491176	0.868252	0.126937	0.996984	0.982202	0.169439	0.0509201	0.141886	-0.0439005	0.48327	0.83586	0.126205	0.987465	0.974527	0.168592	0.0511267	0.160941	-0.0515591	0.620433	0.808363	0.136832	0.839137	0.963988	0.174905	0.0482201	0.254546	-0.0168034	0.192128	0.936848	0.089806	0.505416	0.988212	0.120432	0.0637171	0.134366	-0.112499	-0.0729845	-0.105156	0.40011	0.571025	0.726495	0.625623	0.125492	0.142464	0.79721	0.90637	0.935657	0.892472	0.164213	0.184026	0.0519468	0.0473204	0.13824	-0.0473125	0.441742	0.823383	0.130394	0.99979	0.966124	0.174401	0.0505596	0.14626	-0.0657354	0.726978	0.755782	0.151943	0.882622	0.948006	0.189608	0.0449319	0.109125	-0.0585485	0.541664	0.781344	0.140097	0.99987	0.947341	0.186384	0.0479372	-0.240439	12.6079	35.0381	-0.101501	-0.0294802	-0.0407779	0.557033	0.356455	0.324578	0.634804	0.890588	0.846913	0.141362	0.11971	0.115016	0.93535	0.999765	0.628787	0.887056	0.981543	0.969786	0.184677	0.16217	0.150033	0.0476067	0.0536428	0.0550709	0.147653	-0.0484945	0.659512	0.824142	0.148444	0.999172	0.970283	0.194541	0.045799	0.156421	-0.0687759	0.675205	0.743268	0.149336	0.897082	0.945051	0.190537	0.0455765	-0.112499	-0.105156	0.571025	0.625623	0.142464	0.90637	0.892472	0.184026	0.0473204	12.6079	-0.0294802	0.356455	0.890588	0.11971	0.999765	0.981543	0.16217	0.0536428	35.0381	-0.0407779	0.324578	0.846913	0.115016	0.628787	0.969786	0.150033	0.0550709	0.141634	-0.0616485	0.698579	0.771727	0.150576	0.868974	0.952896	0.187713	0.0452688	-0.00115125	-0.0805597	0.585197	0.69926	0.134496	0.660246	0.90607	0.149133	0.0488424
ENSG00000124713	GNMT	glycine N-methyltransferase [Source:HGNC Symbol;Acc:HGNC:4415]	protein_coding	27232	-0.0112914	1.21487	0.297114	0.0392591	0.379067	0.861913	0.3136	0.426	0.00691196	-0.0506684	1.24311	0.158205	0.0341881	0.295905	0.9999	0.311435	0.351604	0.0180037	-4.18741	1.59169	0.480271	0.0388739	0.45173	0.767754	0.243105	0.492465	-0.00168306	-0.00670411	1.11503	0.248386	0.056761	0.355082	0.325497	0.342906	0.371734	0.00993287	-0.0490781	1.09283	0.146506	0.0607764	0.286206	0.887196	0.392805	0.336715	0.0194294	-2.81868	1.38513	0.0731275	0.0199472	0.206331	0.999981	0.234866	0.260699	0.0327743	-0.0177922	0.959514	0.121205	0.105085	0.262935	0.522033	0.66408	0.310126	0.0229969	0.235727	1.15434	0.712675	0.0500379	0.481575	0.999744	0.363825	0.529412	-0.00489531	-0.131006	1.14681	0.857666	0.0521468	0.493546	0.978622	0.372074	0.53401	-0.00618755	-0.67823	0.760144	0.255079	0.231162	0.545113	0.860258	0.71624	0.590064	-0.0117453	0.00829536	1.15455	0.986939	0.0512618	0.497266	0.999906	0.378124	0.548139	-0.00658631	-0.555883	1.00924	0.303609	0.0929041	0.381955	0.988904	0.509018	0.433691	0.00655632	-0.699719	0.964886	0.21329	0.108491	0.334779	0.996984	0.576143	0.387851	0.0125931	-0.331038	1.08551	0.558689	0.0699196	0.458145	0.987465	0.479008	0.506761	-0.00232265	-0.236116	1.12202	0.795061	0.0620585	0.489445	0.924219	0.424561	0.527446	-0.00574641	-0.700535	1.01451	0.193986	0.0863546	0.303784	0.506664	0.482334	0.345384	0.017084	-0.626065	0.624903	1.16376	1.33995	0.154274	0.253325	0.0444162	0.0257428	0.2755	0.337816	0.692463	0.812352	0.338135	0.27083	0.322224	0.384874	0.021308	0.0123474	-0.219736	1.13158	0.658549	0.0567459	0.451013	0.99979	0.405166	0.50118	-0.00153357	-0.882757	1.11614	0.445068	0.0580228	0.409091	0.714211	0.396025	0.447764	0.003341	0.354291	1.23285	0.473173	0.036757	0.416331	0.99987	0.311218	0.469801	0.00248035	1.29603	-17.6077	-118.264	1.31542	1.11218	1.05866	0.250565	0.641867	0.228198	0.027211	0.0642435	0.0717163	0.336406	0.44868	0.324403	0.874186	0.999765	0.545359	0.251658	0.452836	0.461338	0.387278	0.501463	0.367342	0.0125371	-0.00126883	0.0141741	-0.385372	1.1056	0.677347	0.0696119	0.453479	0.999172	0.485696	0.503688	-0.00181281	-1.21743	1.12222	0.236146	0.0539953	0.32879	0.67536	0.385095	0.375806	0.0135713	0.624903	1.33995	0.253325	0.0257428	0.337816	0.812352	0.27083	0.384874	0.0123474	-17.6077	1.11218	0.641867	0.0642435	0.44868	0.999765	0.452836	0.501463	-0.00126883	-118.264	1.05866	0.228198	0.0717163	0.324403	0.545359	0.461338	0.367342	0.0141741	-0.750515	1.10189	0.457196	0.0627086	0.412292	0.717564	0.421828	0.450625	0.00295947	-0.00806288	1.10132	0.169412	0.05907	0.304659	0.234501	0.34984	0.321817	0.0167446
ENSG00000111737	RAB35	RAB35, member RAS oncogene family [Source:HGNC Symbol;Acc:HGNC:9774]	protein_coding	11021	-0.00214551	0.0840897	0.46509	0.594898	0.00073652	0.918689	0.882554	0.00188952	0.195628	-0.0055051	0.0821737	0.57319	0.604103	0.000806982	0.9999	0.895035	0.00213018	0.193465	0.903976	-0.00260116	0.599363	0.990579	0.00242054	0.834752	0.995431	0.00548184	0.189573	0.00829702	0.120201	6.03959393470883e-09	0.349202	1.90181733364327e-10	6.33365884100564e-08	0.719478	9.64867384632575e-10	0.468001	-0.00972066	0.0604116	0.28961	0.700584	0.000574071	0.927584	0.926659	0.00153425	0.20148	0.0372439	0.0693913	0.930994	0.667844	0.000919595	0.999981	0.910052	0.00240607	0.190354	0.00072438	0.0803529	0.81704	0.61869	0.000901944	0.952645	0.949842	0.00214853	0.190817	-0.0321359	0.0723523	0.852935	0.646563	0.000909252	0.999744	0.910792	0.00233698	0.190624	-0.02531	0.0711349	0.898171	0.652829	0.000916164	0.984209	0.912146	0.00232511	0.190443	-0.0618933	0.0947356	0.703823	0.584929	0.00100755	0.971546	0.904577	0.00255585	0.19023	0.0627338	0.079517	0.647258	0.615646	0.000844605	0.999906	0.901657	0.00221712	0.192382	0.0487828	0.0851203	0.739536	0.599926	0.000880541	0.990311	0.908852	0.00227242	0.19139	0.0261133	0.0794937	0.864423	0.626011	0.000911248	0.996984	0.929648	0.00233865	0.190572	6.40599823352226e-05	0.0724636	0.999667	0.652542	0.000922503	0.999811	0.930739	0.00236578	0.190279	0.253263	0.106336	0.301958	0.507039	0.000587868	0.63483	0.87324	0.00151959	0.200925	0.282775	0.136837	0.0542841	0.389534	0.000237064	0.331504	0.811276	0.000676963	0.224081	0.145358	-0.215474	0.0743434	0.0150662	0.228476	0.149807	0.636676	0.925619	0.000622121	0.000477071	0.71335	0.792626	0.903092	0.982886	0.00164054	0.00130897	0.201772	0.208012	0.081156	0.0880238	0.551412	0.584473	0.000988327	0.99979	0.896201	0.00254841	0.190697	0.694012	0.119038	0.026422	0.444236	0.000139468	0.284338	0.833329	0.000420731	0.235937	0.0545042	0.0799167	0.687623	0.61767	0.00107187	0.99987	0.896248	0.00276348	0.188728	-0.224134	-3.75106	11.9047	0.0473397	0.0575229	0.0832001	0.469692	0.717867	0.659426	0.76963	0.724409	0.60514	0.0009209	0.00108596	0.00105732	0.915483	0.999765	0.85363	0.935218	0.948465	0.908269	0.00234147	0.00275208	0.00254879	0.192404	0.188411	0.18906	0.238686	0.115435	0.346119	0.483745	0.000789512	0.999172	0.872167	0.00208248	0.196103	0.281306	0.0839264	0.318662	0.596119	0.000754667	0.724571	0.894091	0.00194375	0.197182	-0.215474	0.0150662	0.149807	0.925619	0.000477071	0.792626	0.982886	0.00130897	0.208012	-3.75106	0.0575229	0.717867	0.724409	0.00108596	0.999765	0.948465	0.00275208	0.188411	11.9047	0.0832001	0.659426	0.60514	0.00105732	0.85363	0.908269	0.00254879	0.18906	0.451446	0.116394	0.100535	0.463178	0.00036554	0.376141	0.845414	0.000990677	0.214192	0.00847582	0.127427	4.00534465039372e-09	0.319011	1.3012732076601e-10	4.06711570503132e-08	0.693861	6.55551824662859e-10	0.473254
ENSG00000145390	USP53	ubiquitin specific peptidase 53 [Source:HGNC Symbol;Acc:HGNC:29255]	protein_coding	54532	-0.0068194	0.23366	0.08348	0.268416	0.133754	0.686962	0.683053	0.173443	0.049042	0.00380598	0.189943	0.773401	0.376711	0.324338	0.9999	0.779744	0.380008	0.0140026	1.89196	-0.0242223	0.416624	0.935166	0.325946	0.7328	0.972562	0.370763	0.0160276	0.00514552	0.226279	0.0140431	0.273078	0.0467478	0.027167	0.658199	0.0556491	0.0842464	-7.54881e-06	0.196656	0.999516	0.358806	0.331842	0.999881	0.768785	0.382806	0.0129867	-0.808474	0.26307	0.161789	0.225013	0.186475	0.999981	0.642727	0.239316	0.0366966	-0.000262507	0.193802	0.950551	0.375449	0.331491	0.988512	0.882995	0.378146	0.0130339	-0.121755	0.196294	0.603082	0.357639	0.307821	0.999744	0.767989	0.361286	0.0162961	-0.0907077	0.191951	0.734305	0.369787	0.321448	0.961361	0.774819	0.3692	0.0143981	0.209528	0.183933	0.339425	0.430539	0.265297	0.884576	0.846014	0.319062	0.0229075	-0.165667	0.178004	0.370468	0.404658	0.264359	0.999906	0.801611	0.320378	0.0227721	-0.0655796	0.179633	0.740911	0.413431	0.321972	0.990311	0.831853	0.374389	0.0143262	-0.115973	0.165385	0.574455	0.452849	0.303956	0.996984	0.872007	0.357375	0.0168448	-0.161942	0.163347	0.434004	0.451543	0.279318	0.987465	0.860295	0.331726	0.0204629	-0.0565336	0.189101	0.865076	0.386262	0.329215	0.949091	0.814419	0.373338	0.0133406	-0.139604	0.166413	0.486361	0.447668	0.287951	0.749189	0.841029	0.329301	0.0194125	-0.171228	0.182807	0.195185	0.246478	0.294305	0.367755	0.360717	0.263992	0.240621	0.262004	0.750303	0.850359	0.766408	0.685121	0.286799	0.309731	0.0269718	0.0234334	-0.0694808	0.184451	0.706063	0.397651	0.317163	0.99979	0.809689	0.371183	0.0151811	0.180619	0.21119	0.673565	0.330141	0.314062	0.854628	0.76034	0.35567	0.0156173	-0.0459044	0.191512	0.802171	0.377118	0.324243	0.99987	0.77395	0.37979	0.0141962	-0.29621	-4.48764	-14.5911	0.167099	0.182282	0.184185	0.479528	0.749065	0.689372	0.445035	0.409232	0.397734	0.286688	0.320706	0.315617	0.918112	0.999765	0.867892	0.790886	0.836557	0.82464	0.338162	0.375625	0.358583	0.0196021	0.0146864	0.0153982	0.0226866	0.202962	0.947308	0.365339	0.329518	0.999172	0.812566	0.384323	0.0134717	0.00311256	0.198907	0.993505	0.356458	0.329909	0.997893	0.775294	0.376981	0.0134183	0.182807	0.246478	0.367755	0.263992	0.262004	0.850359	0.685121	0.309731	0.0234334	-4.48764	0.182282	0.749065	0.409232	0.320706	0.999765	0.836557	0.375625	0.0146864	-14.5911	0.184185	0.689372	0.397734	0.315617	0.867892	0.82464	0.358583	0.0153982	0.0537301	0.204134	0.885941	0.349628	0.328048	0.955377	0.778337	0.368799	0.0136728	0.0047628	0.227558	0.0251269	0.273639	0.0672549	0.0451782	0.655839	0.0779861	0.072598
ENSG00000146085	MMUT	methylmalonyl-CoA mutase [Source:HGNC Symbol;Acc:HGNC:7526]	protein_coding	4594	-0.00253026	-0.0362756	0.31624	0.789137	0.222443	0.870639	0.949227	0.269001	0.0298025	-0.0055687	-0.0401665	0.507819	0.768142	0.263177	0.9999	0.94709	0.318278	0.0229586	-1.71937	0.145996	0.232479	0.427509	0.186178	0.598758	0.718843	0.229847	0.0423871	-0.00715492	-0.0911801	5.59892579634264e-09	0.408711	2.59529029227974e-07	5.93132638078946e-08	0.761633	7.38580355918101e-07	0.355743	0.0148544	-0.0316054	0.0581925	0.812369	0.0966908	0.821559	0.957419	0.133158	0.060446	-0.0459726	-0.0462262	0.90118	0.739768	0.297243	0.999981	0.933391	0.354674	0.0178095	-0.000207487	-0.0522657	0.938649	0.706856	0.298044	0.986037	0.970802	0.345023	0.0176937	0.0153527	-0.0499553	0.918066	0.713016	0.297651	0.999744	0.932609	0.351452	0.0177505	0.216784	-0.0387349	0.200646	0.773706	0.18306	0.842217	0.946869	0.228096	0.0374041	0.10562	-0.0145045	0.451266	0.922471	0.273017	0.921557	0.989591	0.326685	0.0216933	-0.0599037	-0.05675	0.611705	0.67709	0.277353	0.999906	0.924008	0.333503	0.0207611	-0.103147	-0.0767918	0.413338	0.581264	0.245921	0.988904	0.901933	0.297541	0.0257536	-0.0696918	-0.0687996	0.59627	0.623616	0.275522	0.996984	0.929557	0.328435	0.0210403	-0.0383287	-0.0578879	0.771601	0.675897	0.291486	0.99167	0.937022	0.344172	0.0186491	-0.266645	-0.0856782	0.206031	0.53319	0.185281	0.558161	0.88511	0.227136	0.0369428	-0.230286	-0.10341	0.0691191	0.451103	0.110558	0.352118	0.841568	0.143812	0.0564738	-0.160103	0.179639	-0.0533899	-0.00315695	0.122404	0.163433	0.691885	0.981892	0.149556	0.172358	0.681895	0.795116	0.925271	0.995791	0.190765	0.216577	0.0455218	0.0401751	-0.0839123	-0.0673298	0.47431	0.626764	0.26628	0.99979	0.913325	0.31956	0.0227516	-0.466901	-0.0821549	0.084777	0.544501	0.123533	0.364361	0.873915	0.158265	0.052514	-0.0207123	-0.0533141	0.859234	0.699151	0.305562	0.99987	0.926111	0.361162	0.0168278	0.056356	-6.92907	-47.026	-0.0440154	-0.0754946	-0.0970389	0.83307	0.437667	0.0406666	0.7526	0.590152	0.473089	0.304448	0.259335	0.0817329	0.979983	0.999765	0.320731	0.930675	0.911154	0.865156	0.355423	0.313268	0.111855	0.0169882	0.0238631	0.0669304	-0.0388736	-0.0572283	0.858965	0.688141	0.305552	0.999172	0.940059	0.360392	0.0168293	-0.142857	-0.0564514	0.557317	0.680051	0.279516	0.843864	0.925506	0.326807	0.02069	0.179639	-0.00315695	0.163433	0.981892	0.172358	0.795116	0.995791	0.216577	0.0401751	-6.92907	-0.0754946	0.437667	0.590152	0.259335	0.999765	0.911154	0.313268	0.0238631	-47.026	-0.0970389	0.0406666	0.473089	0.0817329	0.320731	0.865156	0.111855	0.0669304	-0.338357	-0.0838367	0.153789	0.540975	0.167402	0.443053	0.87873	0.205703	0.0412863	-0.00757305	-0.0991233	6.94338305789892e-10	0.357481	3.95210273755364e-08	8.77667241206834e-09	0.724715	1.2669744227803e-07	0.38747
ENSG00000106367	AP1S1	adaptor related protein complex 1 subunit sigma 1 [Source:HGNC Symbol;Acc:HGNC:559]	protein_coding	1174	-0.00162266	-0.164032	0.550915	0.264521	0.349171	0.938539	0.679819	0.396813	0.010697	0.00142223	-0.175346	0.8752	0.234586	0.381431	0.9999	0.66823	0.435996	0.00662075	-2.19626	0.0649666	0.164636	0.746767	0.249263	0.535538	0.896657	0.294618	0.0291395	-0.00213833	-0.185141	0.14087	0.201788	0.206591	0.202134	0.5844	0.223209	0.032725	0.00241761	-0.16984	0.776754	0.247743	0.375865	0.984007	0.677524	0.425708	0.00730827	0.2082	-0.189935	0.60078	0.205827	0.35697	0.999981	0.621609	0.414346	0.00969051	0.00166985	-0.154617	0.564257	0.301341	0.351378	0.861985	0.851278	0.398256	0.0104107	-0.0471236	-0.172978	0.769026	0.237958	0.375286	0.999744	0.667883	0.427425	0.00738013	0.204956	-0.162182	0.261169	0.265818	0.270719	0.857253	0.695526	0.318711	0.0217791	-0.152356	-0.187305	0.311501	0.243113	0.330631	0.880104	0.725801	0.384458	0.0133198	0.0657116	-0.165432	0.604615	0.260602	0.357521	0.999906	0.701328	0.414082	0.00962004	-0.014611	-0.176629	0.914376	0.241668	0.382747	0.996879	0.705304	0.434424	0.006459	0.0264977	-0.165687	0.851551	0.273998	0.380393	0.996984	0.765296	0.432957	0.00674851	0.00859299	-0.171066	0.951762	0.252587	0.383542	0.997906	0.732127	0.43566	0.00636149	-0.0737546	-0.182702	0.746154	0.222498	0.373447	0.901799	0.685313	0.416775	0.00760898	0.121799	-0.145503	0.375026	0.332274	0.316431	0.671322	0.772891	0.357964	0.0152837	0.0936011	-0.131699	-0.171772	-0.208102	0.403427	0.343565	0.242457	0.169381	0.324342	0.306822	0.797944	0.842393	0.666436	0.586868	0.370946	0.35479	0.0141826	0.016647	0.11331	-0.150384	0.368428	0.312695	0.314494	0.99979	0.755275	0.368515	0.0155564	0.039602	-0.171007	0.892836	0.250888	0.389494	0.961463	0.689141	0.428864	0.00571521	-0.036973	-0.179574	0.768382	0.227767	0.382557	0.99987	0.651387	0.437118	0.00657249	-0.110705	4.37414	26.4145	-0.185566	-0.157662	-0.147331	0.700092	0.649019	0.289544	0.218215	0.297888	0.321054	0.37639	0.370572	0.287889	0.960328	0.999765	0.599832	0.609334	0.77203	0.772941	0.425723	0.425058	0.331185	0.00734255	0.008076	0.0194218	-0.00702456	-0.175029	0.976178	0.255345	0.391253	0.999172	0.736241	0.444321	0.00549936	0.15814	-0.166634	0.545696	0.259151	0.355235	0.838399	0.699895	0.402342	0.0100447	-0.131699	-0.208102	0.343565	0.169381	0.306822	0.842393	0.586868	0.35479	0.016647	4.37414	-0.157662	0.649019	0.297888	0.370572	0.999765	0.77203	0.425058	0.008076	26.4145	-0.147331	0.289544	0.321054	0.287889	0.599832	0.772941	0.331185	0.0194218	0.0165327	-0.172079	0.948648	0.25063	0.390921	0.979216	0.69549	0.430366	0.00554009	-0.00184311	-0.184789	0.210627	0.204531	0.247615	0.282365	0.586097	0.264633	0.0254729
ENSG00000004779	NDUFAB1	NADH:ubiquinone oxidoreductase subunit AB1 [Source:HGNC Symbol;Acc:HGNC:7694]	protein_coding	4706	0.000700054	-0.236501	0.777351	0.0790219	8.00819655231334e-11	0.970929	0.424153	7.83349964585949e-10	0.479891	-0.00204056	-0.229099	0.80422	0.0889871	8.07905656396881e-11	0.9999	0.463069	8.05814241945998e-10	0.479772	0.02222	-0.13217	0.986594	0.436402	1.21590649172993e-09	0.99588	0.725222	1.13241497166217e-08	0.48902	0.00300677	-0.215399	0.0214708	0.0969825	6.66207095721171e-12	0.0395469	0.431051	4.44441549422022e-11	0.512474	-0.0043608	-0.238104	0.573437	0.0759075	7.1538909930461e-11	0.961417	0.433742	7.05086954056453e-10	0.48142	0.304261	-0.257694	0.399627	0.0598748	5.93440595321611e-11	0.999981	0.380965	6.06440325454884e-10	0.483943	0.00195275	-0.2114	0.458028	0.121132	6.40042984875827e-11	0.809755	0.684858	6.26669851450657e-10	0.482924	-0.00758838	-0.232726	0.958529	0.0824377	8.30809490032156e-11	0.999744	0.443757	8.23919077674406e-10	0.479392	0.010738	-0.232145	0.948571	0.0838307	8.30233903161757e-11	0.993658	0.452614	8.18665715127181e-10	0.479401	-0.035545	-0.200094	0.795048	0.172094	1.02632951685998e-10	0.977777	0.651025	1.0067803832055e-09	0.480627	0.101915	-0.221223	0.376308	0.0984402	5.73084717477088e-11	0.999906	0.492652	5.81922920050186e-10	0.484412	0.116557	-0.202431	0.344125	0.138787	5.43238026168827e-11	0.988904	0.587573	5.51615928378166e-10	0.485131	0.184997	-0.182805	0.148083	0.179564	3.07019792699106e-11	0.996984	0.680761	3.24916266881872e-10	0.492729	0.208381	-0.189831	0.103759	0.156623	2.35584299301044e-11	0.987465	0.630688	2.53441930261505e-10	0.496213	0.374485	-0.182599	0.0678326	0.171736	1.69608632749727e-11	0.404031	0.624457	1.79586626615309e-10	0.5005	0.160783	-0.200043	0.192227	0.138146	2.8267873291827e-11	0.505416	0.570385	2.95697019461917e-10	0.498005	0.0957186	-0.0356528	-0.235302	-0.24661	0.342451	0.776429	0.0766806	0.0732171	4.13919681246702e-11	6.12058402751628e-11	0.768803	0.959623	0.4233	0.41791	4.30170473927017e-10	6.22713306975568e-10	0.492933	0.487672	0.0692733	-0.223032	0.542044	0.099121	5.32777450867187e-11	0.99979	0.500318	5.54248382137135e-10	0.489545	0.321012	-0.215225	0.22317	0.106762	3.13468724949808e-11	0.530358	0.503545	3.26427942507793e-10	0.496635	0.0184953	-0.234382	0.870089	0.082082	6.27977228967169e-11	0.99987	0.4389	6.47778593251905e-10	0.487325	0.00998993	9.09407	53.1284	-0.236237	-0.203898	-0.184208	0.969226	0.292039	0.0163988	0.0834852	0.134167	0.157407	6.35579337731489e-11	3.74652360713305e-11	4.05251374639433e-12	0.997027	0.999765	0.294516	0.412794	0.594406	0.613192	6.48864754702717e-10	4.00154877669457e-10	4.77443946814726e-11	0.487162	0.494264	0.522991	0.217048	-0.197173	0.303993	0.153031	3.84356151738693e-11	0.999172	0.625438	4.09468207530735e-10	0.493923	0.303872	-0.223668	0.195491	0.091541	2.86034599105039e-11	0.654837	0.474961	3.0456683055166e-10	0.497849	-0.0356528	-0.24661	0.776429	0.0732171	6.12058402751628e-11	0.959623	0.41791	6.22713306975568e-10	0.487672	9.09407	-0.203898	0.292039	0.134167	3.74652360713305e-11	0.999765	0.594406	4.00154877669457e-10	0.494264	53.1284	-0.184208	0.0163988	0.157407	4.05251374639433e-12	0.294516	0.613192	4.77443946814726e-11	0.522991	0.333545	-0.203989	0.146405	0.126651	2.32544764764527e-11	0.431643	0.54595	2.45610816524315e-10	0.50058	0.00336743	-0.210861	0.0106334	0.101671	3.68193308416217e-12	0.0210522	0.439168	2.4791682766692e-11	0.51991
ENSG00000010810	FYN	FYN proto-oncogene, Src family tyrosine kinase [Source:HGNC Symbol;Acc:HGNC:4037]	protein_coding	2534	0.000293172	-0.100899	0.895226	0.401266	0.257701	0.988403	0.785026	0.305095	0.0238305	-0.00264811	-0.0946312	0.720419	0.431114	0.249438	0.9999	0.812784	0.304084	0.0251725	1.82623	-0.2371	0.151309	0.146074	0.0849952	0.523024	0.44887	0.117401	0.074466	-0.000166305	-0.100266	0.8893	0.4026	0.257548	0.916569	0.758123	0.274389	0.0238551	0.00550583	-0.0924896	0.4287	0.438638	0.214818	0.946689	0.817633	0.263657	0.0311874	0.314449	-0.125136	0.332573	0.305007	0.195167	0.999981	0.720825	0.248585	0.034941	0.00551599	-0.0391325	0.017867	0.740119	0.0396979	0.22508	0.971978	0.0598822	0.0893335	0.0960956	-0.0990151	0.463148	0.406191	0.220639	0.999744	0.794898	0.272181	0.0301269	0.144775	-0.0917838	0.331989	0.441014	0.19503	0.873944	0.814794	0.240861	0.0349682	0.0117245	-0.0901374	0.924365	0.493693	0.275186	0.992495	0.868829	0.328921	0.0213565	-0.115398	-0.112307	0.264477	0.346609	0.177372	0.999906	0.765814	0.228339	0.0386061	-0.131696	-0.133513	0.23369	0.274431	0.167933	0.988904	0.735254	0.215507	0.040671	-0.0740618	-0.119284	0.521713	0.333752	0.229308	0.996984	0.810094	0.281408	0.0285864	-0.0823454	-0.11625	0.477476	0.339388	0.222896	0.987465	0.798428	0.273894	0.0297214	-0.0154284	-0.101373	0.93399	0.406709	0.258494	0.976901	0.825801	0.302692	0.0237033	-0.138852	-0.136967	0.2071	0.254231	0.138435	0.519702	0.703021	0.174926	0.0483756	-0.105168	0.0135464	-0.106988	-0.101252	0.241755	0.903778	0.362145	0.406252	0.148746	0.227219	0.721027	0.984974	0.767343	0.786277	0.18995	0.274139	0.0457236	0.0293112	-0.120752	-0.129667	0.232082	0.277093	0.145994	0.99979	0.724839	0.19225	0.0464162	-0.152965	-0.115309	0.516782	0.333543	0.200795	0.762836	0.762428	0.241042	0.034252	-0.122343	-0.124124	0.223259	0.294765	0.143401	0.99987	0.717296	0.190208	0.0470786	-0.157468	0.346126	4.65236	-0.121623	-0.103516	-0.100138	0.494946	0.964279	0.817048	0.313559	0.395137	0.404072	0.197999	0.228084	0.224569	0.923957	0.999765	0.926344	0.70038	0.829485	0.828043	0.246843	0.280882	0.267253	0.0348039	0.0291573	0.0297861	-0.0594876	-0.115787	0.752941	0.348183	0.221498	0.999172	0.801716	0.274005	0.0303419	-0.142031	-0.111161	0.499384	0.34805	0.198581	0.816453	0.76975	0.243169	0.0346884	0.0135464	-0.101252	0.903778	0.406252	0.227219	0.984974	0.786277	0.274139	0.0293112	0.346126	-0.103516	0.964279	0.395137	0.228084	0.999765	0.829485	0.280882	0.0291573	4.65236	-0.100138	0.817048	0.404072	0.224569	0.926344	0.828043	0.267253	0.0297861	-0.134225	-0.118195	0.514719	0.324348	0.200538	0.757265	0.762392	0.240443	0.0343024	-2.34322e-05	-0.0994604	0.98454	0.40666	0.258986	0.987896	0.760324	0.276136	0.0236247
ENSG00000128881	TTBK2	tau tubulin kinase 2 [Source:HGNC Symbol;Acc:HGNC:19141]	protein_coding	146057	0.000425603	-0.100413	0.855793	0.427051	4.50054314702982e-07	0.985533	0.799391	2.36699445695405e-06	0.346089	0.0026756	-0.10283	0.731065	0.416212	4.32808969991566e-07	0.9999	0.804805	2.34934083737138e-06	0.34678	1.49689	-0.271797	0.235894	0.0946915	2.40813235663916e-07	0.601024	0.369288	1.50279728567986e-06	0.398995	0.00181518	-0.0876576	0.146097	0.480762	1.7279085215121e-07	0.208527	0.804725	5.07064382208472e-07	0.362764	0.0035149	-0.0937512	0.631479	0.456583	4.1112622317833e-07	0.967542	0.82708	2.19274345025592e-06	0.347688	0.233158	-0.117255	0.495303	0.362013	3.69063388595543e-07	0.999981	0.762532	2.04113047929795e-06	0.349589	0.00392079	-0.055331	0.112981	0.661974	1.43677539774892e-07	0.506829	0.963913	8.07061256089741e-07	0.365919	-0.0771546	-0.0983398	0.575805	0.433499	3.957463734337e-07	0.999744	0.813042	2.14480308561124e-06	0.34836	-0.171063	-0.106995	0.275542	0.392727	2.64519299266247e-07	0.863781	0.790943	1.476680585064e-06	0.355412	0.182228	-0.0444667	0.157976	0.744817	3.84947080171572e-07	0.811569	0.949174	2.09172341343686e-06	0.352244	-0.0693135	-0.105912	0.525155	0.401051	3.7959525390619e-07	0.999906	0.799029	2.07401755587505e-06	0.349094	-0.0711069	-0.116572	0.542387	0.366945	3.85328259745964e-07	0.988904	0.805598	2.09051884544316e-06	0.34883	-0.0593303	-0.114107	0.625829	0.379738	4.09675154988185e-07	0.996984	0.838018	2.19909733608983e-06	0.34775	-0.00958625	-0.100077	0.937443	0.435344	4.55638719396404e-07	0.997713	0.850665	2.43764957463656e-06	0.345871	-0.135748	-0.116267	0.487866	0.364508	3.66318498297846e-07	0.765208	0.801101	1.91257783578042e-06	0.34972	0.000995076	-0.097656	0.993294	0.451036	6.77338536335083e-07	0.998959	0.841568	3.41227738183722e-06	0.342132	0.0161997	-0.0787484	-0.0975477	-0.118439	0.866767	0.510876	0.441085	0.362993	6.6868459412592e-07	5.55627621475225e-07	0.96837	0.892022	0.815285	0.756306	3.46948919336257e-06	2.94832652191113e-06	0.342364	0.345699	0.0067782	-0.09649	0.950249	0.453021	6.76153782216353e-07	0.99979	0.836173	3.56153306146669e-06	0.342163	0.137366	-0.0884383	0.586609	0.488057	5.91539714328583e-07	0.805451	0.850664	2.99090529679721e-06	0.344573	0.0220304	-0.0944048	0.838369	0.459846	6.64573947910594e-07	0.99987	0.820546	3.52732794903771e-06	0.342475	-0.0366657	-10.7801	-8.53511	-0.101807	-0.137487	-0.106417	0.882133	0.190106	0.691607	0.431301	0.286745	0.407092	6.70574841258281e-07	3.07954968252233e-07	6.30252557648121e-07	0.987165	0.999765	0.86883	0.782085	0.762722	0.830573	3.48625191084952e-06	1.71916046940058e-06	3.17353211868993e-06	0.342313	0.356185	0.343432	0.210334	-0.0589961	0.296911	0.65246	4.11209124745559e-07	0.999172	0.929048	2.25741874655834e-06	0.351073	0.00526789	-0.0976502	0.981352	0.44208	6.77190984346804e-07	0.994832	0.825726	3.4550357087591e-06	0.342136	-0.0787484	-0.118439	0.510876	0.362993	5.55627621475225e-07	0.892022	0.756306	2.94832652191113e-06	0.345699	-10.7801	-0.137487	0.190106	0.286745	3.07954968252233e-07	0.999765	0.762722	1.71916046940058e-06	0.356185	-8.53511	-0.106417	0.691607	0.407092	6.30252557648121e-07	0.86883	0.830573	3.17353211868993e-06	0.343432	-0.000373697	-0.0979239	0.99865	0.446169	6.7735956400623e-07	0.999465	0.835943	3.37423280271972e-06	0.342131	0.00152308	-0.0882252	0.229133	0.479967	2.34955127252293e-07	0.303207	0.803976	6.62036345830338e-07	0.357468
ENSG00000186111	PIP5K1C	phosphatidylinositol-4-phosphate 5-kinase type 1 gamma [Source:HGNC Symbol;Acc:HGNC:8996]	protein_coding	23396	0.00286412	0.0580603	0.222663	0.645083	4.88795000729177e-06	0.827123	0.899913	2.09991096121645e-05	0.302115	0.011713	0.0529101	0.132696	0.67343	3.44631942902403e-06	0.9999	0.919642	1.5748763900785e-05	0.308789	-0.888951	0.104971	0.515159	0.54859	1.13470071158751e-05	0.789688	0.793946	4.87679880299311e-05	0.321472	-0.00763794	0.0296401	3.44756908409333e-12	0.752096	1.097211599553e-15	1.18366538553871e-10	0.927075	1.47281190582579e-14	0.610336	9.449142863673e-05	0.073715	0.989795	0.561486	9.54121719312231e-06	0.999413	0.874334	3.85989820960729e-05	0.289105	-0.225942	0.092156	0.511909	0.476642	7.8664887550471e-06	0.999981	0.829667	3.3402074497451e-05	0.292892	0.000828082	0.0826319	0.741539	0.523427	9.08750310928982e-06	0.927971	0.927455	3.51222059478861e-05	0.290063	0.129435	0.073993	0.350628	0.556868	6.45146469354621e-06	0.999744	0.872849	2.74890793393247e-05	0.296755	0.225916	0.0853399	0.151778	0.495936	3.78348071146249e-06	0.83146	0.843518	1.68852637672005e-05	0.307015	-0.0697511	0.0371197	0.593387	0.78945	1.27950721628969e-05	0.952755	0.959755	5.09500997935374e-05	0.2862	-0.0407396	0.0690089	0.711069	0.587183	8.97230707586297e-06	0.999906	0.889265	3.72387434710563e-05	0.290314	-0.138321	0.0376729	0.237965	0.770342	5.10083114079758e-06	0.988904	0.955055	2.2082374680698e-05	0.301295	-0.202811	0.0188955	0.0953879	0.883111	2.72285206272828e-06	0.996984	0.984953	1.25280097339948e-05	0.313242	-0.185388	0.0354561	0.129164	0.780442	3.3816853818202e-06	0.987465	0.963405	1.52325927807212e-05	0.309148	-0.468207	0.0109537	0.0157515	0.929963	6.78719209159634e-07	0.330747	0.987941	3.35903318107454e-06	0.338769	-0.300568	0.00736456	0.0096334	0.952712	6.33132467574836e-07	0.255762	0.990758	3.21369946825129e-06	0.34335	-0.162557	0.104983	0.0736215	0.104422	0.089876	0.380959	0.554191	0.42199	3.61351469162922e-06	9.34644767990251e-06	0.673189	0.858332	0.870184	0.795571	1.62416907915397e-05	3.85761139512104e-05	0.310988	0.292466	-0.130615	0.0501103	0.227803	0.694178	6.86426585836092e-06	0.99979	0.934031	2.93622359064674e-05	0.298553	-0.639267	0.0330523	0.00995627	0.787433	6.50405829007664e-07	0.273061	0.954671	3.26928703624544e-06	0.342864	-0.0712882	0.0657553	0.509321	0.606018	1.08474724439224e-05	0.99987	0.891209	4.48871343811156e-05	0.289504	0.0503339	-5.45175	-45.3473	0.0824036	0.0569952	0.0317016	0.838943	0.509905	0.0328769	0.524425	0.660869	0.799491	1.29410447091182e-05	1.08533033088307e-05	1.6893930693614e-06	0.980266	0.999765	0.30831	0.836747	0.930063	0.962572	5.14722569714995e-05	4.433807748744e-05	7.84762496118181e-06	0.285973	0.289493	0.325357	-0.362365	0.0100212	0.0708198	0.938239	3.03231848161468e-06	0.999172	0.993162	1.40544482799009e-05	0.314336	-0.346163	0.0614878	0.122298	0.623319	4.50725578264736e-06	0.621999	0.905388	1.95656089742877e-05	0.306737	0.104983	0.104422	0.380959	0.42199	9.34644767990251e-06	0.858332	0.795571	3.85761139512104e-05	0.292466	-5.45175	0.0569952	0.509905	0.660869	1.08533033088307e-05	0.999765	0.930063	4.433807748744e-05	0.289493	-45.3473	0.0317016	0.0328769	0.799491	1.6893930693614e-06	0.30831	0.962572	7.84762496118181e-06	0.325357	-0.50683	0.0263983	0.0197341	0.831675	1.12966700336696e-06	0.258095	0.966321	5.4181308603165e-06	0.332809	-0.00795591	0.0219935	4.39592463525007e-13	0.810134	1.53449351212571e-16	1.83289795513052e-11	0.946096	2.26913091778874e-15	0.629405
ENSG00000000419	DPM1	dolichyl-phosphate mannosyltransferase subunit 1, catalytic [Source:HGNC Symbol;Acc:HGNC:3005]	protein_coding	8813	-0.00104806	0.0418792	0.701841	0.77644	3.82649631517921e-06	0.960807	0.946512	1.68317298802576e-05	0.306799	-0.00569106	0.0462453	0.531499	0.753709	3.42522484681484e-06	0.9999	0.942052	1.56626875083142e-05	0.308906	2.27222	-0.0936248	0.15188	0.642781	2.89818356098872e-06	0.523098	0.847027	1.43821638933644e-05	0.350279	0.00758593	0.0798521	1.29202062846587e-08	0.507455	1.04726077510074e-12	1.21857575683867e-07	0.819984	8.21617936905959e-12	0.535273	0.000237921	0.0364882	0.977866	0.804279	4.08710560561003e-06	0.998521	0.954818	1.79250251328673e-05	0.305543	-0.256786	0.0572849	0.520795	0.702821	3.39314902869194e-06	0.999981	0.920028	1.5622451580209e-05	0.309084	0.00295442	0.0684244	0.309322	0.646892	2.56085687110177e-06	0.716546	0.959045	1.12119816327043e-05	0.314395	0.0293365	0.0362831	0.85576	0.804821	4.02794226066084e-06	0.999744	0.955513	1.79647088264329e-05	0.305821	-0.168048	0.0274593	0.36018	0.851213	2.79919082633974e-06	0.881488	0.96472	1.28087539355736e-05	0.312722	-0.0479999	0.052432	0.751694	0.745503	4.74394313934485e-06	0.972432	0.949174	2.07314599784098e-05	0.305748	0.0702713	0.0441092	0.581825	0.76459	3.56470338171791e-06	0.999906	0.947737	1.62007904237708e-05	0.308148	0.176707	0.0820883	0.193613	0.583251	1.90096917571811e-06	0.988904	0.902583	9.01019406091657e-06	0.319962	0.117167	0.0677961	0.409602	0.653926	3.00596568624322e-06	0.996984	0.935764	1.37244068615266e-05	0.311377	0.145387	0.0661055	0.30717	0.656999	2.5501505261649e-06	0.987465	0.932055	1.17672281763999e-05	0.314474	0.346956	0.0826149	0.127281	0.576675	1.42367025929917e-06	0.479314	0.900567	6.59414145480379e-06	0.325309	0.263884	0.0975194	0.0537984	0.509818	9.28093777774385e-07	0.330728	0.870661	4.56607215426197e-06	0.33641	0.122662	-0.0745311	0.0389295	0.0169117	0.275595	0.594811	0.790804	0.911413	2.93579927804525e-06	4.42286864889127e-06	0.740636	0.914345	0.950841	0.978827	1.34275974507563e-05	1.95583857829611e-05	0.314952	0.307102	0.075563	0.0519324	0.551527	0.728881	4.28191826790486e-06	0.99979	0.943323	1.92335042059647e-05	0.307727	0.693725	0.0840791	0.016924	0.559559	3.73579733830665e-07	0.277966	0.88056	1.97267869053649e-06	0.352775	-0.0261299	0.0322337	0.836093	0.828875	4.92922791997325e-06	0.99987	0.960016	2.20015098058592e-05	0.305007	-0.594569	9.49563	49.1982	-0.0272034	0.0712458	0.0855327	0.0371575	0.324795	0.0478751	0.853137	0.637494	0.559174	6.97553791539046e-07	3.24219505209338e-06	8.4877653350689e-07	0.855786	0.999765	0.33437	0.96029	0.924106	0.896006	3.61070148222465e-06	1.4832258191261e-05	4.1797975280815e-06	0.3416	0.313061	0.33804	0.259141	0.0842784	0.2716	0.582048	2.90935208071288e-06	0.999172	0.906874	1.35327474606108e-05	0.315124	0.558932	0.0614461	0.0314164	0.669818	6.11653214266734e-07	0.607038	0.922352	3.15235491108092e-06	0.343972	-0.0745311	0.0169117	0.594811	0.911413	4.42286864889127e-06	0.914345	0.978827	1.95583857829611e-05	0.307102	9.49563	0.0712458	0.324795	0.637494	3.24219505209338e-06	0.999765	0.924106	1.4832258191261e-05	0.313061	49.1982	0.0855327	0.0478751	0.559174	8.4877653350689e-07	0.33437	0.896006	4.1797975280815e-06	0.33804	0.595545	0.0958485	0.0189434	0.508979	4.09075882507215e-07	0.253139	0.865917	2.13100470992617e-06	0.351165	0.00769664	0.0861164	1.16398539883683e-08	0.474495	9.49982962681429e-13	1.03631916830831e-07	0.800389	7.12521467972236e-12	0.536441
ENSG00000258317		novel transcript, antisense to ZC3H10 and ESYT1	lncRNA	NA	-0.0032169	-0.0198137	0.219909	0.887968	2.30049066502347e-11	0.826786	0.97396	2.45330644676978e-10	0.496525	-0.000157266	-0.0369874	0.985676	0.794655	4.71569412946677e-11	0.9999	0.954154	4.87890263837323e-10	0.487026	0.320636	-0.128382	0.823445	0.486389	1.21495659448583e-10	0.937608	0.756677	1.35613663652748e-09	0.523402	-0.000755235	-0.0416117	0.592935	0.768315	4.11575628299185e-11	0.666484	0.931629	2.39330422649325e-10	0.488842	-0.00729021	-0.0462939	0.375643	0.742602	3.243918170358e-11	0.935044	0.941087	3.38141089441225e-10	0.492002	-0.0791004	-0.0307682	0.837263	0.831633	4.62253341909321e-11	0.999981	0.960114	4.81845843274816e-10	0.487293	0.000944623	-0.0269599	0.736145	0.85192	4.46795846395425e-11	0.926381	0.986533	4.49953261379633e-10	0.487747	0.00761129	-0.037242	0.9609	0.792065	4.71101945639597e-11	0.999744	0.951758	4.84994907519913e-10	0.487039	-0.053373	-0.0400392	0.76309	0.777193	4.5165362406228e-11	0.964631	0.948005	4.64973048106868e-10	0.487603	0.0654572	-0.039021	0.653909	0.801733	6.35152272895522e-11	0.963194	0.962886	6.48428762996282e-10	0.487171	-0.0799446	-0.0462705	0.514667	0.743818	3.85221930986599e-11	0.999906	0.942749	4.03774684942427e-10	0.489723	-0.100023	-0.0632434	0.445854	0.662427	3.57500427088446e-11	0.988904	0.926756	3.75285261655005e-10	0.490714	-0.0768231	-0.0579861	0.574499	0.690792	4.05840981813431e-11	0.996984	0.945653	4.20910121212725e-10	0.489029	0.179902	-0.000252055	0.188019	0.998589	2.06305887416476e-11	0.987465	0.999394	2.23912378382222e-10	0.49795	-0.0850895	-0.0486498	0.699368	0.735834	4.39280709246583e-11	0.877997	0.945756	4.38353690004049e-10	0.487974	-0.0746045	-0.0530225	0.574588	0.714842	6.25992676580913e-11	0.803487	0.937119	6.18442717423669e-10	0.487367	-0.0567363	0.0356422	-0.0369196	-0.0264305	0.600801	0.791397	0.794649	0.85662	6.38423694445039e-11	7.03514494631631e-11	0.8826	0.962334	0.951622	0.965223	6.42003063635741e-10	7.08486087865717e-10	0.487101	0.485784	0.180567	0.00147128	0.136388	0.991748	2.52543282394519e-11	0.99979	0.998102	2.74095750313008e-10	0.499493	-0.0209582	-0.0371742	0.941205	0.795464	7.2546577787626e-11	0.978451	0.957224	7.11312015763122e-10	0.485367	0.00450151	-0.0350212	0.970418	0.807005	7.26871356304513e-11	0.99987	0.955682	7.40248920179721e-10	0.485341	0.018101	-13.9775	-51.2461	-0.0337974	-0.087079	-0.0869486	0.948072	0.129903	0.0316214	0.815867	0.545822	0.534938	7.25879819437792e-11	2.43609846539327e-11	8.01242810050685e-12	0.994382	0.999765	0.307086	0.949594	0.897202	0.887997	7.31363463594319e-10	2.66625274439623e-10	9.07987903372252e-11	0.485359	0.499968	0.51438	0.160324	-0.00608878	0.480073	0.967111	5.73551616822179e-11	0.999172	0.996519	5.91050764715318e-10	0.48855	-0.248698	-0.0468932	0.324658	0.740658	4.58132399616968e-11	0.726639	0.943967	4.72344038970795e-10	0.491574	0.0356422	-0.0264305	0.791397	0.85662	7.03514494631631e-11	0.962334	0.965223	7.08486087865717e-10	0.485784	-13.9775	-0.087079	0.129903	0.545822	2.43609846539327e-11	0.999765	0.897202	2.66625274439623e-10	0.499968	-51.2461	-0.0869486	0.0316214	0.534938	8.01242810050685e-12	0.307086	0.887997	9.07987903372252e-11	0.51438	-0.117411	-0.04746	0.635845	0.741775	6.53678792806589e-11	0.833662	0.946553	6.45488417804172e-10	0.486781	-0.000903027	-0.0431225	0.527499	0.760114	3.89908633938234e-11	0.606999	0.928605	2.17959135887128e-10	0.489562
ENSG00000163945	UVSSA	UV stimulated scaffold protein A [Source:HGNC Symbol;Acc:HGNC:29304]	protein_coding	57654	0.00178439	-0.0448388	0.620341	0.817198	9.029354101754e-08	0.948022	0.956589	5.42961680465589e-07	0.373777	0.0116436	-0.055724	0.329896	0.773158	6.51498642339302e-08	0.9999	0.949387	4.11258517976684e-07	0.379229	-0.873519	-0.0486609	0.667248	0.85166	3.96316241726697e-07	0.870283	0.942623	2.36607050943061e-06	0.389603	-0.00741665	-0.0778429	5.62180140914384e-05	0.65669	4.8982108389668e-11	0.000202156	0.890123	2.7936451402287e-10	0.486518	0.0036967	-0.0305804	0.743193	0.874522	9.62557160428198e-08	0.98108	0.97081	5.7864675758073e-07	0.372702	0.382528	-0.0665779	0.467217	0.735997	7.91893563662468e-08	0.999981	0.932468	4.93445267611899e-07	0.375976	0.00344906	0.0024684	0.367532	0.98999	6.94355370394659e-08	0.758693	0.999902	4.11705837458857e-07	0.378169	-0.0245952	-0.0352337	0.907829	0.85534	1.00534999243366e-07	0.999744	0.966659	6.10368016999552e-07	0.37197	0.146597	-0.0275393	0.5448	0.886674	8.53576747582006e-08	0.919433	0.975009	5.22338759123271e-07	0.37472	0.113186	-0.0536577	0.57028	0.800329	1.08483932235264e-07	0.944864	0.962886	6.51028755144768e-07	0.37423	-0.204394	-0.0581825	0.221888	0.7624	5.06350223631539e-08	0.999906	0.947184	3.24157623165471e-07	0.383401	-0.0694326	-0.0531918	0.699329	0.788914	9.44088805205632e-08	0.988904	0.959693	5.77896783792539e-07	0.373028	-0.0992623	-0.0619318	0.596042	0.756196	8.88157626167935e-08	0.996984	0.961358	5.41906380353374e-07	0.374054	-0.158155	-0.0676976	0.399161	0.730187	7.27705906866854e-08	0.987465	0.949466	4.52229662433445e-07	0.377388	-0.518151	-0.104485	0.0829399	0.590077	2.50258890759979e-08	0.425405	0.906574	1.6175478350892e-07	0.39489	-0.428925	-0.135357	0.0165338	0.481468	8.83279563889574e-09	0.265213	0.85839	6.27647356772079e-08	0.415205	-0.296112	0.350387	-0.0421471	0.0554943	0.0435859	0.0548091	0.824133	0.776907	1.93127248937132e-08	2.31103958095737e-08	0.654792	0.767043	0.958744	0.942347	1.32264830197036e-07	1.57135586671238e-07	0.402771	0.399875	-0.185133	-0.0740971	0.266286	0.705544	7.23247994461159e-08	0.99979	0.936605	4.56827497655096e-07	0.381077	-0.87945	-0.0964425	0.021583	0.611914	1.09871615156751e-08	0.279826	0.901025	7.69693207054333e-08	0.411766	-0.208248	-0.0688655	0.208029	0.723174	6.14995911457745e-08	0.99987	0.933281	3.95292089397277e-07	0.383791	-0.0283534	7.56179	-51.7813	-0.0389837	-0.00817405	-0.0877032	0.940615	0.552066	0.115207	0.844494	0.967337	0.651858	1.27882188345817e-07	1.08855796693317e-07	4.05464088754075e-08	0.993554	0.999765	0.428877	0.959263	0.995114	0.925014	7.58687428207318e-07	6.61271155036832e-07	2.54405483432367e-07	0.371425	0.374171	0.390698	-0.324652	-0.0959802	0.295476	0.634029	7.72235904451912e-08	0.999172	0.924049	4.84241718747031e-07	0.379976	-0.603622	-0.0630406	0.0788706	0.741947	3.0567921751427e-08	0.607038	0.944629	2.01711443057466e-07	0.39533	0.350387	0.0554943	0.0548091	0.776907	2.31103958095737e-08	0.767043	0.942347	1.57135586671238e-07	0.399875	7.56179	-0.00817405	0.552066	0.967337	1.08855796693317e-07	0.999765	0.995114	6.61271155036832e-07	0.374171	-51.7813	-0.0877032	0.115207	0.651858	4.05464088754075e-08	0.428877	0.925014	2.54405483432367e-07	0.390698	-0.729293	-0.108797	0.0293768	0.570642	1.41030045804994e-08	0.271893	0.889792	9.64903365017661e-08	0.407804	-0.00809651	-0.0876751	1.16354741273032e-05	0.610276	1.17201393374152e-11	4.78812647730756e-05	0.870646	7.19743857893328e-11	0.505274
ENSG00000156411	ATP5MJ	ATP synthase membrane subunit j [Source:HGNC Symbol;Acc:HGNC:1188]	protein_coding	9556	-0.00226978	-0.113601	0.448457	0.481293	7.19964789805547e-17	0.915793	0.827031	1.57348607318217e-15	0.636478	-0.0106584	-0.107089	0.28352	0.505562	5.4361658443141e-17	0.9999	0.852222	1.21487504357464e-15	0.639068	-0.956254	0.0538702	0.543915	0.789397	4.29488501985625e-16	0.807102	0.915201	1.03906253166429e-14	0.67186	0.00502494	-0.0969948	0.00127202	0.521253	5.93189971442347e-19	0.0032228	0.826416	1.29505881907969e-17	0.678175	-0.00639285	-0.133832	0.495481	0.406181	7.59651227935874e-17	0.955728	0.798084	1.64296293642763e-15	0.635982	-0.0623224	-0.120795	0.88699	0.46427	9.43605906825607e-17	0.999981	0.823992	2.05793128903706e-15	0.633967	-0.00102056	-0.137048	0.749189	0.40563	9.06591487269087e-17	0.93081	0.894288	1.9506248690921e-15	0.634339	0.012625	-0.125876	0.943067	0.434655	9.5058143418338e-17	0.999744	0.813739	2.06018722079369e-15	0.633898	0.08134	-0.121687	0.686564	0.450554	8.80170795719598e-17	0.9532	0.818978	1.89182165038657e-15	0.634615	-0.0347813	-0.0932494	0.834021	0.598049	1.34022572382994e-16	0.982655	0.909577	2.87175452214272e-15	0.635146	0.136592	-0.110528	0.327408	0.492031	5.96747044703342e-17	0.999906	0.845913	1.32790577669495e-15	0.638211	0.235855	-0.0646575	0.112232	0.691535	2.78106772364112e-17	0.988904	0.935571	6.358559896492e-16	0.645169	0.219621	-0.0666779	0.156482	0.684784	3.57591694802095e-17	0.996984	0.943656	8.03461425707602e-16	0.642894	0.193189	-0.0861675	0.21468	0.596134	4.49482823946243e-17	0.987465	0.912881	1.00127833351451e-15	0.64081	0.458916	-0.0645131	0.0646409	0.688497	1.79881815689924e-17	0.398088	0.935043	4.13549288093322e-16	0.649077	0.265624	-0.0652488	0.0768148	0.68798	3.40371425156819e-17	0.366425	0.931602	7.68921593030703e-16	0.647804	0.138594	-0.0160251	-0.123909	-0.130991	0.260481	0.916894	0.441205	0.432962	8.46183911151108e-17	1.56124337237753e-16	0.73032	0.98724	0.815285	0.80201	1.85910268800527e-15	3.3384614188784e-15	0.639445	0.633707	0.0936766	-0.107507	0.500076	0.512436	1.25727552764506e-16	0.99979	0.867229	2.73057146431973e-15	0.635746	0.620313	-0.0841419	0.0525626	0.598279	2.5057692719155e-17	0.321926	0.896485	5.77353659706245e-16	0.650569	0.0205124	-0.123566	0.882097	0.450047	1.55280756195944e-16	0.99987	0.816135	3.34448386481658e-15	0.633758	-0.15519	11.7697	49.4744	-0.1434	-0.083572	-0.0773628	0.623843	0.264628	0.0697724	0.38622	0.613147	0.630724	1.39581657160346e-16	8.5524201596383e-17	3.15186376446857e-17	0.950094	0.999765	0.370884	0.755332	0.917339	0.918207	3.00324297712322e-15	1.90398888800828e-15	7.1905348117909e-16	0.634763	0.639346	0.6485	0.279201	-0.0751841	0.279443	0.653842	8.86950026633714e-17	0.999172	0.929136	1.95901085500436e-15	0.639008	0.454729	-0.106402	0.112241	0.506136	4.58234339449295e-17	0.617364	0.856884	1.0329386420999e-15	0.645097	-0.0160251	-0.130991	0.916894	0.432962	1.56124337237753e-16	0.98724	0.80201	3.3384614188784e-15	0.633707	11.7697	-0.083572	0.264628	0.613147	8.5524201596383e-17	0.999765	0.917339	1.90398888800828e-15	0.639346	49.4744	-0.0773628	0.0697724	0.630724	3.15186376446857e-17	0.370884	0.918207	7.1905348117909e-16	0.6485	0.543475	-0.072524	0.0517551	0.65144	2.4742545220368e-17	0.30521	0.920183	5.6883248160771e-16	0.650683	0.00539254	-0.0909367	0.000600641	0.544281	2.99767514701171e-19	0.00162636	0.838652	6.73215098542796e-18	0.683688
ENSG00000101384	JAG1	jagged canonical Notch ligand 1 [Source:HGNC Symbol;Acc:HGNC:6188]	protein_coding	182	-0.00496406	0.435996	0.170636	0.0269374	0.306701	0.78844	0.266832	0.354651	0.0164545	0.00702098	0.396666	0.561862	0.0457613	0.460214	0.9999	0.352894	0.511661	-0.00255234	-1.10977	0.468664	0.589398	0.078284	0.369191	0.830658	0.338271	0.412956	0.00953929	0.00622892	0.444915	0.000992508	0.0168917	0.0139645	0.00258838	0.199144	0.0180867	0.12009	-0.0046394	0.403321	0.684138	0.0418701	0.47963	0.975385	0.337346	0.525387	-0.00468401	-0.152639	0.421604	0.774436	0.0376371	0.489248	0.999981	0.310991	0.54125	-0.00572514	-0.0103493	0.296162	0.00633183	0.123463	0.0497744	0.134544	0.690131	0.0729146	0.0822709	-0.160418	0.408577	0.454292	0.0383764	0.435499	0.999744	0.322109	0.485141	0.00022636	-0.207963	0.398258	0.394902	0.0436256	0.417868	0.888346	0.344338	0.462529	0.00225948	0.226077	0.520227	0.259556	0.0163069	0.30887	0.860884	0.286101	0.3626	0.016354	0.024901	0.411872	0.883492	0.0383924	0.496303	0.999906	0.338177	0.547193	-0.00648316	0.312581	0.490251	0.0826758	0.0147064	0.220158	0.988904	0.254315	0.270866	0.0302137	0.167386	0.454214	0.375795	0.0260365	0.411457	0.996984	0.348417	0.463571	0.00301049	0.0328869	0.415833	0.8626	0.0393882	0.495314	0.994567	0.386562	0.541881	-0.00637718	0.505523	0.476704	0.0944603	0.0169593	0.234864	0.437903	0.253166	0.278835	0.0276223	0.338588	0.493876	0.0608755	0.0130776	0.199853	0.34212	0.221204	0.239944	0.0344374	0.29941	-0.211535	0.421671	0.360199	0.0417482	0.25097	0.0288089	0.0734812	0.163921	0.375915	0.651655	0.810819	0.276093	0.418633	0.206324	0.421451	0.0420825	0.00740221	0.249508	0.466815	0.133793	0.0187959	0.291076	0.99979	0.252419	0.34449	0.0189459	0.880856	0.475994	0.0216969	0.014179	0.113522	0.279826	0.215807	0.146923	0.055536	0.126057	0.43533	0.448548	0.0287299	0.454472	0.99987	0.276738	0.506467	-0.00192501	0.0942662	-5.61417	-4.04647	0.425485	0.394783	0.411363	0.804817	0.659786	0.903019	0.035125	0.0514775	0.0401264	0.513617	0.497983	0.519112	0.976655	0.999765	0.962871	0.279362	0.422687	0.369313	0.557917	0.547978	0.554704	-0.0084142	-0.00673221	-0.00900063	0.269277	0.465196	0.387213	0.023725	0.435356	0.999172	0.327391	0.486415	0.00025735	0.402248	0.433458	0.245302	0.0277478	0.372745	0.68012	0.285096	0.419117	0.00780122	-0.211535	0.360199	0.25097	0.0734812	0.375915	0.810819	0.418633	0.421451	0.00740221	-5.61417	0.394783	0.659786	0.0514775	0.497983	0.999765	0.422687	0.547978	-0.00673221	-4.04647	0.411363	0.903019	0.0401264	0.519112	0.962871	0.369313	0.554704	-0.00900063	0.700675	0.485393	0.0370484	0.0134361	0.153618	0.282954	0.219084	0.191067	0.0445228	0.00678849	0.453099	0.000362444	0.0139829	0.00667531	0.00103267	0.184599	0.00909658	0.140345
ENSG00000239521	CASTOR3P	CASTOR family member 3, pseudogene [Source:HGNC Symbol;Acc:HGNC:29954]	transcribed_unprocessed_pseudogene	NA	-0.00370198	-0.375289	0.235816	0.0273559	3.23057521672046e-09	0.83498	0.269399	2.50057098062076e-08	0.426877	-0.00351103	-0.389171	0.736256	0.0234596	5.92654739871831e-09	0.9999	0.263079	4.47903178996488e-08	0.417605	1.03255	-0.463376	0.564788	0.0465849	9.58417271884555e-08	0.817548	0.264654	6.497500736015e-07	0.415917	0.00702331	-0.354952	9.46227013560519e-06	0.0192689	5.51693628448392e-13	4.11952275458049e-05	0.211138	4.56221686545995e-12	0.542899	-0.0267318	-0.428479	0.00529949	0.00902151	1.59200595529064e-10	0.442814	0.179283	1.49743561961018e-09	0.47047	0.444158	-0.431853	0.331296	0.0133844	4.01331333875053e-09	0.999981	0.195099	3.11829866396363e-08	0.423581	0.00539475	-0.336519	0.103255	0.0494351	1.79443774383355e-09	0.487589	0.533649	1.40727748579724e-08	0.435701	-0.0541712	-0.395537	0.769397	0.0206306	6.00349245516277e-09	0.999744	0.245937	4.46421243824577e-08	0.417406	0.142765	-0.387952	0.497744	0.0230776	5.03766558327682e-09	0.913692	0.262334	3.76892017711822e-08	0.420105	0.253442	-0.313846	0.142121	0.0885477	5.51607808845563e-09	0.796933	0.534627	4.1567374396381e-08	0.422543	-0.0112405	-0.396638	0.938737	0.0209376	6.23315049361752e-09	0.999906	0.257615	4.68429609722196e-08	0.416826	0.045194	-0.383634	0.772662	0.0288068	6.01049417645682e-09	0.991647	0.324547	4.4806285143447e-08	0.417388	0.00447994	-0.394164	0.978081	0.0255493	6.24823020229506e-09	0.998702	0.347118	4.64288134246253e-08	0.416789	0.0560389	-0.383843	0.731794	0.0273569	5.91536564315138e-09	0.989027	0.33541	4.42875486043209e-08	0.417634	0.043856	-0.389504	0.867269	0.0255459	6.16909392777371e-09	0.950125	0.298017	4.43365002629568e-08	0.416986	0.232246	-0.340456	0.140078	0.048928	2.9199475253547e-09	0.44586	0.387356	2.258408929558e-08	0.43229	0.0494934	-0.0565556	-0.393244	-0.40904	0.701695	0.724547	0.0221472	0.0209327	7.57765385469391e-09	7.65813974453727e-09	0.919122	0.947435	0.24734	0.246574	5.59874524505545e-08	5.68123416088182e-08	0.417605	0.41744	0.129072	-0.367686	0.373595	0.0339923	5.59942486185648e-09	0.99979	0.323978	4.28787757363952e-08	0.422311	0.425544	-0.36501	0.206413	0.0333331	3.83690558826455e-09	0.513958	0.310445	2.90187777787831e-08	0.428129	-0.148497	-0.417749	0.30282	0.0156048	4.93263301204255e-09	0.99987	0.210145	3.810930651636e-08	0.42427	-0.834668	8.42267	29.2816	-0.483516	-0.363339	-0.365015	0.0100567	0.446047	0.308001	0.00447745	0.0386913	0.0347935	3.57355268353284e-10	6.18223119064514e-09	4.98504048021077e-09	0.855786	0.999765	0.615056	0.107449	0.377093	0.345732	3.24962137821609e-09	4.67396446775301e-08	3.67406136136256e-08	0.463177	0.420776	0.424107	0.127877	-0.370635	0.636611	0.0379874	7.31073495859966e-09	0.999172	0.388255	5.47148027153325e-08	0.418165	0.213109	-0.384716	0.479272	0.0252245	6.41914225530512e-09	0.804561	0.276325	4.74615045358488e-08	0.420191	-0.0565556	-0.40904	0.724547	0.0209327	7.65813974453727e-09	0.947435	0.246574	5.68123416088182e-08	0.41744	8.42267	-0.363339	0.446047	0.0386913	6.18223119064514e-09	0.999765	0.377093	4.67396446775301e-08	0.420776	29.2816	-0.365015	0.308001	0.0347935	4.98504048021077e-09	0.615056	0.345732	3.67406136136256e-08	0.424107	0.272808	-0.367031	0.354721	0.0341543	5.43160955974197e-09	0.634267	0.324612	4.00035640707934e-08	0.422782	0.00664924	-0.352243	3.96113822000289e-05	0.0223624	2.04673354810125e-12	0.000144462	0.225788	1.44353688819643e-11	0.527153
ENSG00000139946	PELI2	pellino E3 ubiquitin protein ligase family member 2 [Source:HGNC Symbol;Acc:HGNC:8828]	protein_coding	57161	-0.00165876	0.278444	0.619952	0.124828	0.181811	0.948022	0.514483	0.226256	0.0376654	-0.00625951	0.280501	0.57345	0.122264	0.177804	0.9999	0.530279	0.228428	0.0385139	0.281035	0.24983	0.887194	0.326707	0.296035	0.962029	0.640244	0.341103	0.0208549	0.00824028	0.316869	7.87899008001974e-07	0.0428624	1.06315873624394e-05	4.51349855740338e-06	0.303898	2.28183212980106e-05	0.28697	-0.00374911	0.264802	0.72045	0.143422	0.18863	0.978218	0.554965	0.236282	0.0362553	-0.33477	0.296942	0.493301	0.108172	0.169454	0.999981	0.487464	0.220464	0.040332	-0.00678595	0.195415	0.0540411	0.277873	0.0565452	0.371071	0.841143	0.0814681	0.0782127	-0.00161078	0.26944	0.993485	0.135934	0.196275	0.999744	0.544488	0.246779	0.0347217	-0.132791	0.262543	0.554716	0.146081	0.176022	0.922369	0.558247	0.220981	0.0388959	0.284498	0.349126	0.122572	0.0758717	0.0914582	0.778994	0.504619	0.128365	0.0630905	0.0268281	0.272467	0.863528	0.133403	0.194492	0.999906	0.552354	0.246654	0.0350751	0.201686	0.321827	0.225062	0.0813953	0.12243	0.988904	0.485844	0.164511	0.0522085	0.120269	0.301884	0.488862	0.105428	0.168933	0.996984	0.571839	0.216497	0.0404478	0.0741343	0.284697	0.670901	0.122143	0.185568	0.987465	0.579901	0.23418	0.0368834	0.405622	0.323716	0.144905	0.0764147	0.0983303	0.49503	0.4625	0.131511	0.0598687	0.33772	0.351081	0.0426039	0.0534041	0.0455317	0.310085	0.400853	0.0669429	0.0860707	0.200616	-0.146448	0.27701	0.234592	0.142225	0.390476	0.121899	0.206365	0.0909256	0.145839	0.689724	0.859521	0.512624	0.631651	0.124493	0.187617	0.0632914	0.0464555	0.176277	0.309133	0.252937	0.0913104	0.120988	0.99979	0.487474	0.163448	0.0532622	0.814402	0.328829	0.021587	0.0644001	0.0296103	0.279826	0.413371	0.0462551	0.0993956	0.0717921	0.284159	0.640731	0.120288	0.172236	0.99987	0.510343	0.222084	0.0402021	-0.299194	-2.31932	24.3381	0.240825	0.264293	0.297137	0.394884	0.844014	0.426693	0.191044	0.156225	0.105411	0.146483	0.182223	0.150905	0.899414	0.999765	0.704809	0.576877	0.630772	0.5267	0.190388	0.231971	0.189815	0.0462922	0.0380378	0.0451875	0.224641	0.314349	0.435094	0.0958898	0.152009	0.999172	0.537288	0.1985	0.0449158	0.530443	0.296617	0.095734	0.0977395	0.073323	0.608961	0.485816	0.103627	0.0705852	-0.146448	0.234592	0.390476	0.206365	0.145839	0.859521	0.631651	0.187617	0.0464555	-2.31932	0.264293	0.844014	0.156225	0.182223	0.999765	0.630772	0.231971	0.0380378	24.3381	0.297137	0.426693	0.105411	0.150905	0.704809	0.5267	0.189815	0.0451875	0.678908	0.340624	0.0285135	0.0576767	0.0354164	0.269884	0.405942	0.0537707	0.093919	0.0080181	0.321453	2.37755006048268e-06	0.0427261	2.74075031329626e-05	1.15902780127467e-05	0.301956	5.45267269252648e-05	0.267909
ENSG00000149313	AASDHPPT	aminoadipate-semialdehyde dehydrogenase-phosphopantetheinyl transferase [Source:HGNC Symbol;Acc:HGNC:14235]	protein_coding	60496	-0.000931351	-0.0274954	0.587897	0.766404	2.22611387327132e-05	0.942701	0.943945	8.23551302405459e-05	0.272155	-0.00140003	-0.0300751	0.806597	0.745798	2.46979610381565e-05	0.9999	0.94024	9.35492039613843e-05	0.270038	1.41298	-0.147737	0.161329	0.252001	7.04277485160326e-05	0.531697	0.57121	0.000247729	0.280279	0.00279366	-0.0164698	0.00182349	0.84981	3.11340446033546e-07	0.00444465	0.960186	8.72894397004981e-07	0.35257	0.00839307	-0.0221533	0.116369	0.807821	8.43388834151447e-06	0.881801	0.955788	3.44474834773361e-05	0.291528	0.124573	-0.0427798	0.620109	0.65051	2.27406559727307e-05	0.999981	0.902435	8.73761935676149e-05	0.271721	0.00118109	-0.019663	0.518391	0.834536	2.10715501712345e-05	0.840555	0.984272	7.45983789114692e-05	0.27327	0.00818206	-0.0325229	0.935674	0.724443	2.52910384674632e-05	0.999744	0.936648	9.49143842629942e-05	0.269554	-0.165951	-0.0411731	0.148683	0.651972	1.00005759058558e-05	0.83146	0.911866	4.05677485469363e-05	0.288178	0.279889	0.0362819	0.00254404	0.705426	6.28936203692211e-07	0.545521	0.942172	3.29000506426689e-06	0.34347	-0.0736375	-0.0408428	0.357388	0.657904	1.73989716854912e-05	0.999906	0.918435	6.7981784955555e-05	0.277141	0.0615123	-0.0165718	0.472858	0.860919	2.01704427342696e-05	0.988904	0.975583	7.68478724646058e-05	0.274156	0.101868	-0.00507181	0.252773	0.957224	1.41642684509472e-05	0.996984	0.996133	5.57513752157409e-05	0.281267	0.0040809	-0.0317083	0.963718	0.736104	2.53410125770137e-05	0.997914	0.950212	9.46580085596674e-05	0.269514	0.144439	-0.0132225	0.314124	0.887694	1.61558202307416e-05	0.645434	0.982352	6.02721885818198e-05	0.278632	0.0898648	-0.0120886	0.2997	0.898053	2.16429812013671e-05	0.61157	0.982949	7.92369992742642e-05	0.275546	0.0324092	0.0424074	-0.0322371	-0.0218473	0.647475	0.629948	0.728168	0.819063	3.18004685051229e-05	3.14774781929291e-05	0.896707	0.921855	0.936049	0.956191	0.000115343	0.000114838	0.267607	0.267819	-0.0194529	-0.0369232	0.807333	0.695332	3.3979938488316e-05	0.99979	0.934056	0.000124909	0.266228	0.238409	-0.0165169	0.196858	0.858637	1.66391006452606e-05	0.501878	0.97086	6.23097782622917e-05	0.280902	-0.0507512	-0.0409362	0.521791	0.661463	2.90855819734524e-05	0.99987	0.913772	0.000109175	0.269459	-0.289716	2.49593	21.5373	-0.0638894	-0.0237463	-0.0113905	0.107816	0.681019	0.170584	0.494149	0.803405	0.902584	1.10255274275699e-05	3.23708681660164e-05	1.513466892874e-05	0.855786	0.999765	0.488432	0.820208	0.964799	0.983346	4.45517816387686e-05	0.000118764	5.70870053900227e-05	0.289179	0.267238	0.282819	-0.0477469	-0.0417435	0.747894	0.666302	3.33265278824313e-05	0.999172	0.933233	0.000122421	0.266632	0.149038	-0.0262269	0.36666	0.777168	2.43023893029478e-05	0.749097	0.956266	8.95489549112454e-05	0.273167	0.0424074	-0.0218473	0.629948	0.819063	3.14774781929291e-05	0.921855	0.956191	0.000114838	0.267819	2.49593	-0.0237463	0.681019	0.803405	3.23708681660164e-05	0.999765	0.964799	0.000118764	0.267238	21.5373	-0.0113905	0.170584	0.902584	1.513466892874e-05	0.488432	0.983346	5.70870053900227e-05	0.282819	0.188636	-0.0140735	0.242684	0.880267	1.90258820253432e-05	0.536758	0.977194	6.99509633184823e-05	0.278178	0.00295137	-0.0134044	0.00109978	0.876868	2.02648443380135e-07	0.00278311	0.96971	5.77772366116382e-07	0.360024
ENSG00000124780	KCNK17	potassium two pore domain channel subfamily K member 17 [Source:HGNC Symbol;Acc:HGNC:14465]	protein_coding	89822	0.0111796	0.526319	0.0412111	0.0736172	0.0134913	0.565549	0.410877	0.024049	0.12106	0.0247649	0.543227	0.176928	0.0691251	0.0328833	0.9999	0.421188	0.0538209	0.0950919	-1.46564	0.647535	0.655651	0.127084	0.103395	0.86592	0.420835	0.138674	0.0668305	-0.00360241	0.566235	0.224193	0.057837	0.037367	0.299029	0.345197	0.0451275	0.0911953	0.00231568	0.589835	0.893935	0.0505909	0.0633097	0.992714	0.363983	0.092482	0.0745679	-0.675365	0.642439	0.403987	0.0367534	0.0496709	0.999981	0.306986	0.0770658	0.0823367	-0.00336678	0.550238	0.568185	0.0728422	0.0567421	0.863345	0.601388	0.0816888	0.0781013	0.101226	0.587276	0.756774	0.0508752	0.0615799	0.999744	0.366013	0.0916803	0.0754658	0.245086	0.599706	0.510523	0.0462808	0.0546059	0.914823	0.352588	0.0806796	0.0793289	0.0931037	0.627206	0.762164	0.0582696	0.0670703	0.973715	0.453547	0.0983206	0.0735482	-0.0337139	0.58317	0.896305	0.0537002	0.0633274	0.999906	0.38407	0.0946748	0.0745588	0.390815	0.68847	0.155349	0.0248922	0.0305757	0.988904	0.304457	0.0499418	0.0972889	0.188917	0.637923	0.511886	0.0400183	0.0546604	0.996984	0.409956	0.0821782	0.079297	-0.101623	0.566059	0.725289	0.0646005	0.0609805	0.988627	0.461482	0.0902197	0.0757822	-0.0719683	0.577338	0.876779	0.0601399	0.0631694	0.95432	0.418787	0.0898791	0.0746399	0.202892	0.631471	0.468357	0.0411307	0.0588261	0.738901	0.357056	0.0835053	0.0778504	0.113762	-0.0301603	0.58683	0.576579	0.618467	0.915399	0.052273	0.0642356	0.0649221	0.0705675	0.888657	0.986912	0.360488	0.40178	0.0933496	0.100847	0.0746223	0.0718626	-0.152885	0.55295	0.551738	0.0710528	0.0625269	0.99979	0.440825	0.0929305	0.0758574	0.0405365	0.587239	0.946007	0.0546249	0.0707336	0.98057	0.388157	0.0977992	0.0717844	0.0440932	0.591419	0.863079	0.0528487	0.0701118	0.99987	0.365914	0.103216	0.072078	-0.203369	20.2852	15.1145	0.562708	0.658969	0.599556	0.728215	0.298593	0.766714	0.0683039	0.0335512	0.0508379	0.0679035	0.0482031	0.0686905	0.964121	0.999765	0.906387	0.375762	0.354664	0.405018	0.098453	0.0742844	0.096377	0.0731397	0.084261	0.0727579	-0.639915	0.466131	0.179083	0.133564	0.0369949	0.999172	0.596429	0.0591793	0.092571	-0.296386	0.57115	0.578161	0.0593983	0.0635318	0.853682	0.400431	0.0916102	0.0753342	-0.0301603	0.576579	0.915399	0.0642356	0.0705675	0.986912	0.40178	0.100847	0.0718626	20.2852	0.658969	0.298593	0.0335512	0.0482031	0.999765	0.354664	0.0742844	0.084261	15.1145	0.599556	0.766714	0.0508379	0.0686905	0.906387	0.405018	0.096377	0.0727579	-0.183211	0.566151	0.725846	0.0649637	0.0678509	0.881198	0.427401	0.0941137	0.0731654	-0.00321979	0.566083	0.283557	0.058525	0.0421312	0.36207	0.348504	0.0504101	0.0874921
ENSG00000147130	ZMYM3	zinc finger MYM-type containing 3 [Source:HGNC Symbol;Acc:HGNC:13054]	protein_coding	9203	0.000638447	-0.0974041	0.860405	0.618775	0.000703018	0.98564	0.891379	0.00181499	0.196727	-0.00479008	-0.0854802	0.691374	0.662319	0.000666296	0.9999	0.917612	0.00179815	0.19799	-3.56181	0.1363	0.098208	0.618302	0.000588261	0.472007	0.833401	0.00160075	0.227856	-0.00983516	-0.150544	3.12297461526778e-08	0.351651	6.45233111313154e-10	2.62002459053474e-07	0.720974	2.9694138717057e-09	0.450686	0.0126861	-0.0782292	0.262588	0.686367	0.000417664	0.921234	0.922576	0.0011525	0.208849	0.205674	-0.110834	0.698275	0.578464	0.000668369	0.999981	0.873235	0.00181565	0.197917	0.000169355	-0.092093	0.965048	0.644006	0.000711701	0.99302	0.957616	0.00174294	0.196437	0.176442	-0.0934021	0.408598	0.630129	0.00053309	0.999744	0.904544	0.00145557	0.203206	0.0106392	-0.0933876	0.965234	0.632343	0.000711707	0.996154	0.90507	0.00186379	0.196437	0.0275861	-0.124462	0.890912	0.561555	0.000788912	0.98898	0.896044	0.00205866	0.196121	-0.0229137	-0.0965217	0.892341	0.621869	0.000706779	0.999906	0.904186	0.00189647	0.196601	-0.0904659	-0.117437	0.617221	0.557386	0.000640761	0.988904	0.893447	0.00171226	0.198908	-0.0448554	-0.106039	0.812136	0.598348	0.000695451	0.996984	0.921693	0.00183787	0.196982	-0.103694	-0.115275	0.583591	0.561116	0.000627136	0.987465	0.902417	0.00168082	0.199412	-0.541815	-0.166433	0.0716301	0.394148	0.000177335	0.407374	0.819327	0.000521504	0.228168	-0.242149	-0.150329	0.184593	0.449203	0.000386159	0.49602	0.841386	0.00104276	0.212925	-0.110931	0.124307	-0.096531	-0.0617677	0.45791	0.503162	0.621359	0.75902	0.000646517	0.0006753	0.82498	0.891931	0.898451	0.937883	0.00169691	0.00178122	0.200861	0.199828	-0.0646307	-0.107527	0.701012	0.58894	0.000767003	0.99979	0.898469	0.00203394	0.196794	-0.687785	-0.141517	0.0763958	0.466269	0.000213285	0.352623	0.841169	0.00061531	0.226466	0.0386957	-0.0880945	0.817213	0.656011	0.000798082	0.99987	0.91212	0.00212502	0.195844	0.618096	-8.1636	-53.6919	-0.028128	-0.124199	-0.147871	0.104029	0.523835	0.104748	0.886402	0.53714	0.450227	0.000264344	0.000687403	0.000265594	0.855786	0.999765	0.415212	0.967414	0.894966	0.854078	0.000771165	0.00183384	0.000746245	0.221612	0.199406	0.221505	-0.0672936	-0.106653	0.830102	0.601923	0.000800573	0.999172	0.914716	0.00210759	0.19577	-0.509473	-0.117073	0.142066	0.546486	0.000325973	0.627319	0.872728	0.000918747	0.216827	0.124307	-0.0617677	0.503162	0.75902	0.0006753	0.891931	0.937883	0.00178122	0.199828	-8.1636	-0.124199	0.523835	0.53714	0.000687403	0.999765	0.894966	0.00183384	0.199406	-53.6919	-0.147871	0.104748	0.450227	0.000265594	0.415212	0.854078	0.000746245	0.221505	-0.65886	-0.160019	0.0514211	0.410961	0.000160624	0.30521	0.818259	0.000475046	0.232808	-0.0104683	-0.161841	3.87348561749057e-09	0.305022	9.42747131012705e-11	3.95565464170545e-08	0.683277	4.87808923348678e-10	0.477671
ENSG00000126001	CEP250	centrosomal protein 250 [Source:HGNC Symbol;Acc:HGNC:1859]	protein_coding	11190	0.00532556	-0.226495	0.256624	0.369867	0.0536933	0.845234	0.764188	0.0791571	0.0798663	0.0051927	-0.206776	0.740293	0.416594	0.0813175	0.9999	0.805019	0.117037	0.0663144	5.38744	-0.737539	0.0393963	0.0280799	0.0034052	0.399555	0.209784	0.007397	0.179851	0.0145117	-0.114086	7.75353997663106e-11	0.558148	8.19598252372503e-10	1.5039946849141e-09	0.845922	3.69182966851316e-09	0.447223	0.0036428	-0.193093	0.804995	0.446598	0.0827054	0.988435	0.821811	0.116315	0.0657469	0.100885	-0.205891	0.883594	0.427388	0.0838422	0.999981	0.802616	0.120823	0.0652882	0.00622308	-0.129714	0.212635	0.612734	0.0487806	0.631536	0.947737	0.0716259	0.0829075	0.108284	-0.197274	0.69652	0.435405	0.0801358	0.999744	0.814191	0.114733	0.0668043	-0.456558	-0.221334	0.146995	0.377004	0.0399358	0.83146	0.779561	0.0617175	0.0891491	0.00555537	-0.19278	0.983051	0.48939	0.101289	0.99743	0.867666	0.139888	0.0595514	0.0945132	-0.186958	0.667011	0.461747	0.0792236	0.999906	0.832844	0.114547	0.0671867	0.135929	-0.162301	0.562838	0.532055	0.0752028	0.988904	0.883547	0.107931	0.0689197	0.0577022	-0.182041	0.813807	0.486319	0.0828624	0.996984	0.884085	0.117585	0.0656832	0.197011	-0.157071	0.421918	0.541025	0.0674566	0.987465	0.895307	0.0982983	0.0725	0.0911923	-0.185403	0.81711	0.473167	0.0829193	0.932163	0.859058	0.113486	0.0656602	0.333838	-0.120472	0.158541	0.63954	0.0458145	0.467888	0.916189	0.0673318	0.0858747	0.142286	-0.167531	-0.194863	-0.241564	0.463322	0.48696	0.442987	0.356441	0.076766	0.078239	0.82724	0.886709	0.815717	0.751989	0.107722	0.110131	0.0690469	0.0684071	0.0911833	-0.179053	0.676451	0.488402	0.0870672	0.99979	0.854498	0.123409	0.0647782	0.52816	-0.161512	0.297661	0.527029	0.0633513	0.602152	0.865241	0.0890599	0.0754277	0.102127	-0.181699	0.638254	0.479088	0.0856726	0.99987	0.831907	0.122652	0.0653296	-0.307835	-6.34031	31.3214	-0.230751	-0.221131	-0.166537	0.535748	0.703167	0.468955	0.374599	0.398588	0.517814	0.0809955	0.0879384	0.0771255	0.930724	0.999765	0.735545	0.747855	0.831264	0.882204	0.114545	0.124567	0.106368	0.0672374	0.0644376	0.0688898	0.354217	-0.132346	0.383216	0.616441	0.0710224	0.999172	0.918427	0.103647	0.0716487	0.162999	-0.190525	0.7192	0.455702	0.0884214	0.911252	0.83151	0.121488	0.06425	-0.167531	-0.241564	0.48696	0.356441	0.078239	0.886709	0.751989	0.110131	0.0684071	-6.34031	-0.221131	0.703167	0.398588	0.0879384	0.999765	0.831264	0.124567	0.0644376	31.3214	-0.166537	0.468955	0.517814	0.0771255	0.735545	0.882204	0.106368	0.0688898	0.290457	-0.168828	0.512749	0.512641	0.079742	0.756043	0.867466	0.108255	0.0677649	0.0148293	-0.101417	4.4229142047287e-11	0.600297	4.87724160014254e-10	8.18711325120866e-10	0.867232	2.20647725011015e-09	0.454708
ENSG00000135093	USP30	ubiquitin specific peptidase 30 [Source:HGNC Symbol;Acc:HGNC:20065]	protein_coding	84749	0.00353574	-0.20573	0.0972859	0.0737675	0.000358017	0.709701	0.411035	0.000992261	0.21238	0.00163346	-0.189434	0.819271	0.105115	0.00112358	0.9999	0.496488	0.00285123	0.185544	1.23658	-0.302169	0.308394	0.0543808	0.000391439	0.658645	0.28585	0.00111933	0.238345	0.00570056	-0.153741	7.00700294696208e-08	0.113598	2.30741329023713e-09	5.29559401796197e-07	0.460865	9.50842561233386e-09	0.431947	-0.0114904	-0.20078	0.0850324	0.0797031	0.000326272	0.85889	0.441333	0.000925609	0.214495	0.399405	-0.219354	0.201682	0.0635264	0.00057722	0.999981	0.390467	0.00159237	0.201352	0.00564156	-0.125003	0.011972	0.272239	7.62788267492613e-05	0.185243	0.838435	0.000237016	0.246502	-0.103474	-0.186865	0.413276	0.106442	0.000866832	0.999744	0.495083	0.00224069	0.191764	-0.170292	-0.1954	0.236833	0.0908582	0.000636635	0.849656	0.46488	0.00168565	0.199059	0.181062	-0.121026	0.125505	0.334036	0.000817593	0.780955	0.792908	0.0021245	0.195265	-0.12055	-0.200128	0.227234	0.084137	0.000620967	0.999906	0.461086	0.001686	0.199644	-0.000172007	-0.186594	0.998721	0.118463	0.00114843	0.999963	0.556751	0.00287918	0.185015	0.0258318	-0.179582	0.817254	0.134405	0.00112302	0.996984	0.619774	0.00281328	0.185556	0.0532924	-0.175585	0.634427	0.137487	0.00104452	0.987465	0.601716	0.00264095	0.187301	0.350256	-0.139686	0.0488432	0.2265	0.000220055	0.377641	0.690021	0.000631337	0.22337	0.0909019	-0.166721	0.401559	0.160726	0.00104232	0.691797	0.603773	0.00251526	0.189407	0.0669369	-0.0960698	-0.186387	-0.212861	0.449086	0.381437	0.109579	0.0762474	0.00110111	0.00101534	0.821505	0.858332	0.492737	0.424672	0.00272605	0.00255044	0.188074	0.190043	0.0746852	-0.1724	0.452813	0.144451	0.00110544	0.99979	0.578972	0.0028155	0.187978	0.42706	-0.158414	0.0627242	0.169118	0.00032259	0.333547	0.598316	0.000890515	0.217066	-0.00431334	-0.18847	0.96528	0.110066	0.00139834	0.99987	0.493176	0.00348931	0.182221	-0.0134136	1.16216	25.9939	-0.189222	-0.183519	-0.161809	0.952854	0.878273	0.185667	0.113019	0.126558	0.166791	0.00139741	0.00138581	0.000669794	0.994886	0.999765	0.504593	0.466193	0.581145	0.627277	0.003378	0.00340737	0.00170635	0.182237	0.182442	0.200022	0.174404	-0.155541	0.346088	0.198186	0.000964697	0.999172	0.680719	0.00248502	0.191282	0.207488	-0.178477	0.314051	0.125338	0.000914931	0.722483	0.536916	0.00230294	0.192561	-0.0960698	-0.212861	0.381437	0.0762474	0.00101534	0.858332	0.424672	0.00255044	0.190043	1.16216	-0.183519	0.878273	0.126558	0.00138581	0.999765	0.581145	0.00340737	0.182442	25.9939	-0.161809	0.185667	0.166791	0.000669794	0.504593	0.627277	0.00170635	0.200022	0.360606	-0.151769	0.0721048	0.19059	0.000355959	0.335679	0.634975	0.000968117	0.214804	0.00589515	-0.148311	3.13147938590979e-08	0.123301	1.10547693009156e-09	2.4754392136489e-07	0.475115	4.6834764828925e-09	0.442855
ENSG00000085491	SLC25A24	solute carrier family 25 member 24 [Source:HGNC Symbol;Acc:HGNC:20662]	protein_coding	29957	-0.000903297	-0.0575656	0.626179	0.564656	4.4182986797288e-08	0.948934	0.869917	2.81294743973187e-07	0.385643	0.00114742	-0.0644925	0.852457	0.519766	4.85481695489648e-08	0.9999	0.857015	3.13596155118213e-07	0.384094	1.77202	-0.227714	0.0720553	0.0712716	4.36639812153648e-08	0.441018	0.323137	3.15113698635754e-07	0.429918	0.00355877	-0.0419845	0.000192665	0.646234	7.08903882738207e-11	0.000601709	0.886579	3.93213921201043e-10	0.481544	-0.00551748	-0.0692992	0.340964	0.485415	3.23565263878621e-08	0.930309	0.84393	2.1150169275082e-07	0.390731	0.118703	-0.0722157	0.661545	0.478902	4.5130216239366e-08	0.999981	0.830709	2.94350871183777e-07	0.385294	0.00312295	-0.0283965	0.111062	0.776929	1.51115540898839e-08	0.503432	0.975922	1.01751130871885e-07	0.40296	-0.154497	-0.0629374	0.155148	0.522307	1.92485503582634e-08	0.999744	0.858539	1.31522278736955e-07	0.399105	0.030879	-0.060861	0.804483	0.541875	4.79496784692479e-08	0.972296	0.865685	3.05649819311021e-07	0.384298	0.136382	-0.0211509	0.182592	0.845251	3.35605601248166e-08	0.829599	0.975304	2.19994018259904e-07	0.393803	-0.00235431	-0.0627311	0.978296	0.530804	4.93178927328178e-08	0.999906	0.863687	3.16602306756867e-07	0.383835	-0.0508056	-0.0756613	0.582837	0.459691	4.28797092239602e-08	0.988904	0.852817	2.76294589691457e-07	0.386134	-0.0622602	-0.0792589	0.518176	0.440517	4.06304999785802e-08	0.996984	0.866794	2.62615154567984e-07	0.387017	-0.00165684	-0.0628068	0.986341	0.53638	4.93281392330326e-08	0.998819	0.893909	3.15888354842252e-07	0.383832	-0.0516887	-0.0693817	0.739141	0.495143	4.68568756747582e-08	0.89799	0.868067	2.89632844708562e-07	0.384677	0.0489356	-0.0496612	0.60095	0.627035	4.9451026265667e-08	0.819517	0.912236	3.08879631487081e-07	0.387417	0.00111684	-0.0406185	-0.0609788	-0.0716031	0.988334	0.668352	0.542425	0.487085	5.61492652771948e-08	5.15642911992803e-08	0.997765	0.932582	0.863449	0.829003	3.55845754906279e-07	3.29195042249839e-07	0.385308	0.386723	-0.0210293	-0.0653351	0.806628	0.520285	5.46131955997128e-08	0.99979	0.872406	3.51681258943864e-07	0.385769	0.112528	-0.0532623	0.573308	0.597242	4.84584754125566e-08	0.797076	0.896294	3.03043895231035e-07	0.387753	0.016995	-0.0583162	0.842309	0.563538	5.51317406901052e-08	0.99987	0.873753	3.56787246282528e-07	0.385612	-0.161426	-4.39594	11.6977	-0.0782607	-0.0771507	-0.0493114	0.408244	0.501057	0.491443	0.442433	0.452578	0.626027	4.08595776684878e-08	4.54991521995229e-08	4.50639380064457e-08	0.902919	0.999765	0.751063	0.789273	0.856665	0.916166	2.66496668642808e-07	2.94908212044634e-07	2.81231574596236e-07	0.390571	0.388796	0.388955	0.0206724	-0.0571799	0.89722	0.583719	5.57212156033599e-08	0.999172	0.907431	3.57709229201946e-07	0.385435	-0.0305133	-0.0623715	0.864079	0.534441	5.53955170938814e-08	0.958164	0.869142	3.49319435265738e-07	0.385532	-0.0406185	-0.0716031	0.668352	0.487085	5.15642911992803e-08	0.932582	0.829003	3.29195042249839e-07	0.386723	-4.39594	-0.0771507	0.501057	0.452578	4.54991521995229e-08	0.999765	0.856665	2.94908212044634e-07	0.388796	11.6977	-0.0493114	0.491443	0.626027	4.50639380064457e-08	0.751063	0.916166	2.81231574596236e-07	0.388955	0.026711	-0.0583342	0.878433	0.565772	5.55477873160119e-08	0.953484	0.887473	3.43195920002536e-07	0.385487	0.00358434	-0.0392168	0.00020808	0.66852	7.59417862116782e-11	0.000627983	0.893392	4.00112637103109e-10	0.480612
ENSG00000164897	TMUB1	transmembrane and ubiquitin like domain containing 1 [Source:HGNC Symbol;Acc:HGNC:21709]	protein_coding	83590	0.0031015	-0.0718398	0.0903223	0.46333	1.35777038566681e-06	0.70287	0.818063	6.53778538398142e-06	0.326181	-0.00471843	-0.0466805	0.441576	0.638427	3.81542838399712e-06	0.9999	0.908286	1.72611008822448e-05	0.306855	-1.29518	0.0901928	0.208783	0.492846	5.42843754097251e-05	0.575257	0.760924	0.000197317	0.286356	-0.00127418	-0.0623476	0.196485	0.525959	2.34349845709278e-06	0.267544	0.828332	5.64665071201765e-06	0.316059	-0.00295606	-0.0586754	0.609051	0.554402	4.43009355192601e-06	0.964378	0.871146	1.92748905147161e-05	0.304002	0.00665892	-0.0555613	0.980332	0.584454	4.98374187645984e-06	0.999981	0.875964	2.21185438314043e-05	0.301742	-0.000204246	-0.0572426	0.917281	0.57254	4.96091238562649e-06	0.980223	0.938705	2.04227825673417e-05	0.30183	0.12088	-0.0546455	0.265062	0.578586	2.84311415531476e-06	0.999744	0.881685	1.30668948786125e-05	0.312428	0.0701559	-0.051368	0.571817	0.604373	4.31539727672414e-06	0.925777	0.893271	1.90023610030735e-05	0.304504	-0.282557	-0.127537	0.00468634	0.221083	1.61124872010457e-07	0.545521	0.704077	9.36414549455186e-07	0.367461	0.000669835	-0.0549389	0.993797	0.581282	4.98497235484897e-06	0.999906	0.887374	2.19229200623521e-05	0.301737	0.00331396	-0.0541537	0.971321	0.59543	4.98220278507269e-06	0.999062	0.906908	2.16341391091033e-05	0.301748	-0.0213095	-0.060762	0.824402	0.553158	4.87561476594475e-06	0.996984	0.907192	2.11425679075128e-05	0.302164	-0.0341978	-0.0620503	0.722538	0.539179	4.70947205301461e-06	0.988627	0.894804	2.04904382130954e-05	0.30283	0.175687	-0.0315081	0.253845	0.753651	2.7669860109181e-06	0.59752	0.949811	1.20894395092738e-05	0.31294	-0.0492845	-0.066374	0.597363	0.515161	5.63405614024044e-06	0.817734	0.873022	2.35385887658319e-05	0.302411	-0.0311476	0.0285106	-0.0556037	-0.0475112	0.68247	0.763085	0.577085	0.643728	5.92474414709898e-06	6.13247876855312e-06	0.912623	0.955852	0.878615	0.899253	2.52137915165763e-05	2.62265885423466e-05	0.301431	0.300759	-0.0494891	-0.0651488	0.563194	0.519632	5.49555544134784e-06	0.99979	0.871892	2.40009501495977e-05	0.302896	-0.0207775	-0.0563812	0.917035	0.575696	6.35747853774015e-06	0.968265	0.887112	2.62083809106839e-05	0.300054	-0.0327047	-0.060121	0.700977	0.550213	5.97810736343508e-06	0.99987	0.867017	2.61908826708002e-05	0.301256	0.0106762	7.85578	7.16373	-0.0538107	-0.0260938	-0.0477926	0.956358	0.226486	0.672959	0.597634	0.797367	0.636402	6.3800084632874e-06	3.30035221888625e-06	5.89597879032637e-06	0.995434	0.999765	0.860153	0.873016	0.96399	0.91932	2.7290801004761e-05	1.50751104865307e-05	2.43444601531118e-05	0.299985	0.312722	0.301526	-0.156081	-0.0838114	0.326669	0.418375	4.13933187371647e-06	0.999172	0.839695	1.86413287802045e-05	0.308379	-0.00132856	-0.0550117	0.994038	0.58269	6.38845670071488e-06	0.99805	0.889533	2.69228742384188e-05	0.299959	0.0285106	-0.0475112	0.763085	0.643728	6.13247876855312e-06	0.955852	0.899253	2.62265885423466e-05	0.300759	7.85578	-0.0260938	0.226486	0.797367	3.30035221888625e-06	0.999765	0.96399	1.50751104865307e-05	0.312722	7.16373	-0.0477926	0.672959	0.636402	5.89597879032637e-06	0.860153	0.91932	2.43444601531118e-05	0.301526	0.0726538	-0.0476952	0.676412	0.637337	5.90652987996914e-06	0.858241	0.916091	2.4377459184435e-05	0.301491	-0.00117099	-0.0626098	0.241258	0.525188	2.67909652759833e-06	0.316535	0.827807	6.2948935463818e-06	0.313547
ENSG00000163795	ZNF513	zinc finger protein 513 [Source:HGNC Symbol;Acc:HGNC:26498]	protein_coding	130557	0.00053279	-0.285943	0.823479	0.02858	5.68509205076582e-05	0.979421	0.273144	0.000191398	0.25274	0.0032219	-0.288743	0.684839	0.0271257	5.40455166861758e-05	0.9999	0.281734	0.000188291	0.253806	2.02266	-0.440204	0.135872	0.0125495	1.64457519436348e-05	0.509362	0.147184	6.79178870463011e-05	0.313357	0.00622254	-0.247241	1.29598003041638e-07	0.0240967	1.52475155468069e-10	9.09722014603344e-07	0.232972	7.89939762118685e-10	0.471067	-0.00703427	-0.291765	0.34563	0.0245003	3.92569787996806e-05	0.930635	0.270558	0.000137575	0.260494	0.295788	-0.307348	0.39596	0.0206945	4.22977229761694e-05	0.999981	0.238675	0.000151942	0.258941	0.00468527	-0.23194	0.0625316	0.0733435	1.24661089844616e-05	0.394628	0.601885	4.66477065413531e-05	0.283813	-0.10459	-0.283372	0.456733	0.0287057	4.55268324118427e-05	0.999744	0.284181	0.000160902	0.257405	0.0178634	-0.282124	0.91143	0.0302657	5.77938807023321e-05	0.986119	0.297157	0.000196609	0.252393	-0.0412391	-0.25515	0.754797	0.072354	0.000143583	0.97272	0.49389	0.000449502	0.235294	-0.0722779	-0.291195	0.515885	0.0254881	4.82513023241936e-05	0.999906	0.282378	0.000170415	0.256188	-0.0697189	-0.30116	0.558139	0.0241526	4.99650628385843e-05	0.988904	0.302207	0.000173638	0.255456	-0.00775684	-0.285145	0.950197	0.0336605	5.80096903348668e-05	0.997591	0.385274	0.000198055	0.252314	0.0545976	-0.27182	0.661004	0.0397347	5.33932066988968e-05	0.987465	0.387585	0.000184627	0.254062	0.310097	-0.241563	0.118	0.0636345	1.96995934733712e-05	0.46835	0.431264	7.1806191627008e-05	0.274634	0.129413	-0.257068	0.278241	0.0505762	4.29657527797591e-05	0.592478	0.393873	0.000146165	0.261315	0.032566	-0.114492	-0.286378	-0.316941	0.738845	0.344125	0.0273687	0.0174919	6.86667047075274e-05	4.86316483152285e-05	0.92936	0.842393	0.270514	0.229758	0.000229507	0.000169146	0.251357	0.258702	0.0257851	-0.281747	0.814515	0.0324527	7.03794061027494e-05	0.99979	0.319713	0.000239698	0.250829	0.324299	-0.264754	0.202687	0.0408944	3.52562065356607e-05	0.50962	0.341158	0.000121891	0.265459	-0.149022	-0.310612	0.170221	0.0167687	3.14475317243706e-05	0.99987	0.217254	0.000116901	0.267839	-0.527845	11.1797	46.1206	-0.343493	-0.245991	-0.240966	0.0323791	0.179194	0.031707	0.00813866	0.0613958	0.0586795	9.44292156046858e-06	3.25348015979619e-05	9.29179659424052e-06	0.855786	0.999765	0.307165	0.141448	0.447127	0.425064	3.86979369681129e-05	0.000119344	3.67189211661478e-05	0.292262	0.267132	0.292582	0.0486388	-0.278066	0.81219	0.0396117	7.03357004522682e-05	0.999172	0.393914	0.000238529	0.250842	0.362881	-0.270775	0.108689	0.0344527	2.31270838099303e-05	0.613509	0.314504	8.5634829284465e-05	0.274186	-0.114492	-0.316941	0.344125	0.0174919	4.86316483152285e-05	0.842393	0.229758	0.000169146	0.258702	11.1797	-0.245991	0.179194	0.0613958	3.25348015979619e-05	0.999765	0.447127	0.000119344	0.267132	46.1206	-0.240966	0.031707	0.0586795	9.29179659424052e-06	0.307165	0.425064	3.67189211661478e-05	0.292582	0.361056	-0.250996	0.103196	0.0520697	2.22961042822915e-05	0.380311	0.386599	8.07472142206017e-05	0.274937	0.0064351	-0.241313	6.01369351233655e-08	0.0262924	7.52097344486057e-11	4.38866738750172e-07	0.240998	3.96758046383796e-10	0.480743
ENSG00000254470	AP5B1	adaptor related protein complex 5 subunit beta 1 [Source:HGNC Symbol;Acc:HGNC:25104]	protein_coding	91056	0.00149705	0.31965	0.698814	0.127782	0.00393826	0.960604	0.51868	0.0082876	0.154224	0.0113592	0.307708	0.376297	0.141232	0.00304264	0.9999	0.557045	0.00685195	0.160849	1.41506	0.267464	0.524615	0.348822	0.00901281	0.794233	0.658284	0.0171205	0.150897	0.0107039	0.389374	1.38178672335401e-08	0.0243147	2.29259305602849e-09	1.29385484095876e-07	0.233884	9.45484462313751e-09	0.432043	-0.0135749	0.310959	0.260822	0.134683	0.00249722	0.921234	0.542237	0.00561031	0.165855	-0.312515	0.35344	0.580437	0.0987239	0.00369659	0.999981	0.467786	0.00817422	0.15586	-0.00355535	0.288985	0.387112	0.173987	0.00308622	0.768482	0.753104	0.00637781	0.160487	-0.219	0.327103	0.335656	0.115677	0.00286823	0.999744	0.50993	0.00645498	0.162351	-0.298316	0.312267	0.249722	0.132744	0.00243586	0.853513	0.539421	0.00550217	0.166481	-0.0794531	0.396543	0.709328	0.0833695	0.00282231	0.971761	0.522151	0.00631681	0.164576	-0.00423129	0.327295	0.981299	0.119268	0.00418393	0.999906	0.530178	0.00904894	0.152656	0.0480109	0.340241	0.803637	0.113669	0.00408126	0.991896	0.549118	0.00876737	0.153301	-0.0820451	0.305642	0.68335	0.156342	0.00391169	0.996984	0.652133	0.00841293	0.1544	-0.0110411	0.3255	0.956382	0.126777	0.00417979	0.997914	0.586425	0.00892586	0.152682	0.389036	0.379823	0.227606	0.0734577	0.00230803	0.576098	0.45753	0.00508964	0.167835	0.172188	0.371925	0.376071	0.0822554	0.00331565	0.672269	0.474804	0.00694648	0.160428	0.122182	-0.206826	0.334576	0.278041	0.441573	0.293469	0.109633	0.194143	0.00358469	0.00290874	0.817908	0.828902	0.492824	0.616236	0.00769505	0.0064389	0.158405	0.163802	0.0609483	0.344578	0.733311	0.105772	0.00434945	0.99979	0.512121	0.00933417	0.15335	0.555113	0.370201	0.180143	0.0777076	0.00218751	0.483308	0.447655	0.00482292	0.171057	0.0534672	0.34047	0.763727	0.107756	0.00439502	0.99987	0.48985	0.00948774	0.153076	-0.190339	5.48948	37.7144	0.31167	0.352185	0.369712	0.640103	0.686882	0.285789	0.144978	0.102545	0.0807568	0.00417246	0.00426848	0.00286647	0.952015	0.999765	0.596282	0.516893	0.539187	0.47923	0.00884125	0.00914624	0.00612948	0.154441	0.153844	0.164178	0.111149	0.352571	0.738675	0.107028	0.00435792	0.999172	0.556135	0.00935715	0.153299	0.247765	0.343138	0.503914	0.10232	0.00380338	0.818138	0.494954	0.00806083	0.156864	-0.206826	0.278041	0.293469	0.194143	0.00290874	0.828902	0.616236	0.0064389	0.163802	5.48948	0.352185	0.686882	0.102545	0.00426848	0.999765	0.539187	0.00914624	0.153844	37.7144	0.369712	0.285789	0.0807568	0.00286647	0.596282	0.47923	0.00612948	0.164178	0.508995	0.38286	0.159057	0.0694735	0.00202506	0.449568	0.436749	0.00449942	0.173002	0.0106405	0.396789	2.81284535057145e-08	0.0229901	4.38623913657509e-09	2.25439369660977e-07	0.227994	1.67326900395272e-08	0.422225
ENSG00000154229	PRKCA	protein kinase C alpha [Source:HGNC Symbol;Acc:HGNC:9393]	protein_coding	5578	0.00252713	-0.257729	0.420363	0.129193	0.00202075	0.911683	0.521128	0.00459143	0.171157	0.0115618	-0.26444	0.266652	0.118651	0.00158569	0.9999	0.524132	0.00386934	0.177154	-0.326979	-0.23538	0.861581	0.328937	0.0118429	0.952679	0.642407	0.0216675	0.142405	-0.00221915	-0.256791	0.185878	0.126702	0.00127866	0.25534	0.480686	0.00195559	0.182413	-0.0034043	-0.248235	0.729254	0.144018	0.00251384	0.979652	0.555581	0.00563914	0.165688	0.404278	-0.277225	0.377732	0.109439	0.0019159	0.999981	0.489753	0.00459136	0.172482	0.00112732	-0.231721	0.736021	0.180978	0.0025202	0.926381	0.758783	0.00532825	0.165624	-0.13771	-0.24444	0.456347	0.148039	0.0021012	0.999744	0.559002	0.00489833	0.170184	-0.16911	-0.252809	0.422531	0.135426	0.0020258	0.89495	0.543324	0.00467592	0.171095	0.359444	-0.146194	0.0364997	0.418954	0.0005385	0.688226	0.841535	0.0014642	0.205175	0.039534	-0.239566	0.787284	0.159374	0.00256287	0.999906	0.585128	0.00589007	0.165201	0.125364	-0.21146	0.423029	0.222743	0.00202696	0.988904	0.68678	0.00474225	0.171081	0.076312	-0.223436	0.640208	0.201133	0.00241384	0.996984	0.703206	0.00551288	0.16671	0.107078	-0.221989	0.512957	0.197461	0.00221413	0.987465	0.682006	0.00512655	0.168876	-0.0236142	-0.247179	0.92844	0.153518	0.00263196	0.975279	0.599717	0.00572211	0.164529	0.0304228	-0.232322	0.847176	0.18035	0.00279219	0.939821	0.626671	0.00597679	0.16485	0.102111	-0.018488	-0.237237	-0.244198	0.426912	0.907972	0.160273	0.162176	0.00218659	0.00281956	0.810062	0.985748	0.570951	0.57886	0.0049895	0.00626883	0.171068	0.164601	0.144544	-0.209591	0.316877	0.220073	0.00187583	0.99979	0.669128	0.00448965	0.174923	-0.0076124	-0.239897	0.981989	0.161128	0.00283446	0.993303	0.588035	0.00605729	0.164466	0.152557	-0.215262	0.287844	0.204726	0.00177894	0.99987	0.625899	0.00430091	0.176249	0.547777	-14.6845	-28.4616	-0.180809	-0.293317	-0.267818	0.0938137	0.180661	0.319968	0.286933	0.089938	0.117804	0.00088168	0.00135013	0.00188574	0.855786	0.999765	0.624678	0.677683	0.51694	0.549189	0.00225664	0.00333105	0.00424488	0.193453	0.183085	0.174791	0.357575	-0.173258	0.182656	0.320411	0.00135935	0.999172	0.784292	0.003373	0.182917	0.0596491	-0.236696	0.842659	0.164033	0.00278961	0.951821	0.592836	0.00616011	0.164874	-0.018488	-0.244198	0.907972	0.162176	0.00281956	0.985748	0.57886	0.00626883	0.164601	-14.6845	-0.293317	0.180661	0.089938	0.00135013	0.999765	0.51694	0.00333105	0.183085	-28.4616	-0.267818	0.319968	0.117804	0.00188574	0.624678	0.549189	0.00424488	0.174791	0.0590037	-0.233479	0.841155	0.174772	0.00278873	0.936838	0.616731	0.00597306	0.164882	-0.00207439	-0.257474	0.222122	0.126497	0.0014249	0.29525	0.480448	0.00215548	0.179774
ENSG00000144455	SUMF1	sulfatase modifying factor 1 [Source:HGNC Symbol;Acc:HGNC:20376]	protein_coding	285362	0.000160697	-0.00583802	0.942355	0.961116	0.915222	0.994641	0.992521	0.922538	-0.0524449	-0.00380379	0.00175214	0.606404	0.988317	0.89214	0.9999	0.997117	0.90506	-0.0490484	-2.65	0.23438	0.0439827	0.161264	0.453177	0.406153	0.467633	0.493835	-0.00186944	0.000575504	-0.00165411	0.629211	0.988925	0.895139	0.699624	0.99821	0.898074	-0.0494696	-0.00297969	-0.00865651	0.668311	0.942164	0.899666	0.972092	0.987193	0.909413	-0.0501157	0.283761	-0.0282732	0.381329	0.816043	0.841414	0.999981	0.95587	0.861836	-0.0425404	0.00136195	0.00989177	0.564396	0.935195	0.885837	0.861985	0.995605	0.898314	-0.0481795	0.0192183	-0.00490759	0.883329	0.967139	0.913849	0.999744	0.992369	0.922898	-0.0522317	0.0860087	-0.000495971	0.564444	0.996679	0.885844	0.923662	0.999118	0.896226	-0.0481806	-0.0080853	0.00816373	0.947683	0.950388	0.919346	0.994577	0.99195	0.928269	-0.0537443	0.0867413	0.00480469	0.401564	0.967845	0.848168	0.999906	0.995661	0.866152	-0.0433537	0.01935	5.9359056014893e-05	0.861447	0.999614	0.913093	0.993744	0.999786	0.921956	-0.052115	-0.0540408	-0.0195422	0.639751	0.873754	0.896433	0.996984	0.982891	0.908263	-0.0496529	-0.0339684	-0.0119549	0.769394	0.921582	0.908328	0.991482	0.988856	0.917456	-0.0513901	0.00961834	-0.00367935	0.958748	0.975883	0.915436	0.987071	0.994516	0.921504	-0.0524782	0.146528	0.0328455	0.185931	0.784986	0.708073	0.497239	0.956628	0.729641	-0.0284404	0.154745	-0.235821	0.0021245	-0.0626593	0.0856197	0.0340591	0.985482	0.599142	0.556816	0.383734	0.671598	0.762642	0.996794	0.880226	0.592558	0.429015	-0.0129666	0.00642644	0.187584	0.0375371	0.0635749	0.75086	0.498464	0.99979	0.950757	0.546074	-0.0067843	0.220672	0.0140655	0.352335	0.906223	0.815004	0.646297	0.980633	0.827614	-0.0399465	0.0694871	0.00986948	0.493513	0.934261	0.858309	0.99987	0.98643	0.874718	-0.0451416	0.0701457	-7.33806	12.7742	0.00638669	-0.0280692	0.0116539	0.763004	0.344402	0.52773	0.958054	0.817513	0.922849	0.895485	0.811697	0.86554	0.969453	0.999765	0.773672	0.988623	0.968314	0.986848	0.905067	0.834231	0.876151	-0.0501218	-0.0395679	-0.0460636	0.12794	0.0225433	0.500946	0.855374	0.859964	0.999172	0.975987	0.874892	-0.045351	0.239747	0.00964615	0.256289	0.935036	0.76507	0.687775	0.986562	0.78472	-0.0344195	-0.235821	-0.0626593	0.0340591	0.599142	0.383734	0.762642	0.880226	0.429015	0.00642644	-7.33806	-0.0280692	0.344402	0.817513	0.811697	0.999765	0.968314	0.834231	-0.0395679	12.7742	0.0116539	0.52773	0.922849	0.86554	0.773672	0.986848	0.876151	-0.0460636	0.199374	0.0188014	0.335792	0.875527	0.807968	0.620281	0.975775	0.82107	-0.0391436	0.000798293	0.000211729	0.507831	0.998581	0.875479	0.588664	0.999542	0.879455	-0.0467952
ENSG00000126947	ARMCX1	armadillo repeat containing X-linked 1 [Source:HGNC Symbol;Acc:HGNC:18073]	protein_coding	51309	0.00194766	-0.259458	0.243774	0.0047625	3.83657834538741e-10	0.839138	0.120633	3.38667157633138e-09	0.45813	0.00379595	-0.255597	0.495638	0.00568122	5.85881290424433e-10	0.9999	0.145328	5.14991386927366e-09	0.452077	-0.235789	-0.232145	0.802718	0.0580652	9.25825881104917e-09	0.929185	0.293666	7.47196791399104e-08	0.456419	0.00123484	-0.241785	0.167826	0.00790685	2.96529220807336e-10	0.233909	0.14111	1.44859989859531e-09	0.461777	0.00739707	-0.239731	0.156562	0.0084474	2.82147482181165e-10	0.891286	0.174189	2.55122143166506e-09	0.462478	0.0651282	-0.254241	0.790592	0.00699476	7.05793510492989e-10	0.999981	0.146707	6.18044603506613e-09	0.44939	0.0039056	-0.206284	0.0264057	0.0229737	7.03939432207104e-11	0.273833	0.424306	6.85360965208283e-10	0.481639	-0.00545268	-0.248909	0.956026	0.00684149	7.28668332177021e-10	0.999744	0.154722	6.26733084715796e-09	0.448929	-0.00680097	-0.249246	0.951927	0.00688194	7.2846375784949e-10	0.994259	0.155372	6.18881867938607e-09	0.448933	0.129199	-0.202873	0.161901	0.0405572	1.2855336169148e-09	0.814316	0.396848	1.06773702329458e-08	0.444586	-0.00879728	-0.249883	0.910481	0.00688447	7.25369000657105e-10	0.999906	0.16675	6.28310883749864e-09	0.448994	-0.0489621	-0.261609	0.558235	0.0056781	6.20536568546672e-10	0.988904	0.173921	5.3728189118527e-09	0.451249	0.00335042	-0.247988	0.969364	0.00903202	7.29207755329209e-10	0.997828	0.240923	6.29017270206447e-09	0.448918	0.0388551	-0.240898	0.656836	0.0100192	6.6469913041003e-10	0.987465	0.232915	5.75519355277199e-09	0.450257	0.0161948	-0.246725	0.908169	0.00859651	7.25141205268787e-10	0.966861	0.195954	6.07623355490229e-09	0.448999	0.0544302	-0.238408	0.51862	0.011119	1.09367517303811e-09	0.770193	0.206555	9.04052667867736e-09	0.446973	0.029546	-0.0725808	-0.250404	-0.269965	0.667758	0.395092	0.00660002	0.00442514	1.2205094813062e-09	9.46234111570342e-10	0.906236	0.86034	0.146146	0.131108	1.02106635577229e-08	8.05537926568434e-09	0.445354	0.449101	-0.0394943	-0.25916	0.609948	0.00564901	1.1774886650362e-09	0.99979	0.153438	9.98322296851803e-09	0.445884	0.0158079	-0.249935	0.93015	0.00725727	1.32657070225746e-09	0.974407	0.163501	1.08322723827193e-08	0.444121	-0.0183466	-0.253922	0.811735	0.00638372	1.29621588455807e-09	0.99987	0.145476	1.09630356480143e-08	0.444464	-0.130133	3.10744	27.2929	-0.264935	-0.239607	-0.223746	0.45989	0.598072	0.0725434	0.00487798	0.0111911	0.0142861	1.02877887123716e-09	1.16771051529329e-09	2.89584116888592e-10	0.913586	0.999765	0.374951	0.111416	0.237082	0.241148	8.722401464939e-09	9.86414331351691e-09	2.61052302252342e-09	0.447873	0.446007	0.466164	0.101281	-0.232296	0.482108	0.0149897	1.05439312298232e-09	0.999172	0.276287	9.01672968219074e-09	0.447511	0.000208622	-0.251013	0.998964	0.00669334	1.33138840346104e-09	0.999476	0.157536	1.10582303881878e-08	0.444067	-0.0725808	-0.269965	0.395092	0.00442514	9.46234111570342e-10	0.86034	0.131108	8.05537926568434e-09	0.449101	3.10744	-0.239607	0.598072	0.0111911	1.16771051529329e-09	0.999765	0.237082	9.86414331351691e-09	0.446007	27.2929	-0.223746	0.0725434	0.0142861	2.89584116888592e-10	0.374951	0.241148	2.61052302252342e-09	0.466164	-0.00613521	-0.251635	0.968923	0.00719485	1.33043614979598e-09	0.986247	0.171081	1.08383142257851e-08	0.444078	0.00130388	-0.240435	0.149923	0.00821178	2.73466138809778e-10	0.211164	0.144178	1.29488768413205e-09	0.462918
ENSG00000197771	MCMBP	minichromosome maintenance complex binding protein [Source:HGNC Symbol;Acc:HGNC:25782]	protein_coding	79892	0.00231892	0.100672	0.147149	0.241742	0.0670663	0.765586	0.657517	0.09583	0.0726898	-0.000539394	0.114205	0.919739	0.190759	0.136593	0.9999	0.620081	0.182326	0.0482833	-1.05976	0.123267	0.254833	0.30093	0.236006	0.616733	0.617045	0.281154	0.0316919	-0.00221593	0.100499	0.00881521	0.227241	0.0113404	0.0179866	0.611324	0.0148901	0.12591	0.00358417	0.117691	0.476404	0.174957	0.115926	0.95372	0.59881	0.1555	0.0541401	0.192373	0.0974512	0.412811	0.270401	0.109751	0.999981	0.689035	0.152202	0.0560604	5.45562550250035e-05	0.113847	0.974606	0.199668	0.137002	0.996263	0.781029	0.176237	0.0481753	-0.0672812	0.113047	0.477584	0.19127	0.116031	0.999744	0.616701	0.157536	0.0541083	0.0951524	0.118197	0.378227	0.172211	0.105917	0.883433	0.593661	0.142847	0.0572998	0.107734	0.0867483	0.219191	0.351858	0.0740668	0.845455	0.803419	0.107083	0.0702476	-0.154346	0.0958657	0.0372036	0.258036	0.0297314	0.999906	0.698681	0.0494794	0.0981306	-0.039564	0.102976	0.622089	0.247454	0.126542	0.988904	0.711318	0.169151	0.0510314	-0.0427605	0.101719	0.609174	0.255388	0.125774	0.996984	0.751251	0.1682	0.0512488	-0.184963	0.0751975	0.0252749	0.379343	0.0231655	0.987465	0.822419	0.0393133	0.105537	0.132365	0.130962	0.324391	0.137812	0.0991674	0.652726	0.576682	0.132414	0.0595771	-0.109472	0.0888825	0.17563	0.312928	0.0725433	0.487818	0.756302	0.100029	0.0709423	-0.0762836	0.0908944	0.112657	0.137975	0.248026	0.267919	0.193002	0.122744	0.0862938	0.0895277	0.725027	0.818968	0.612974	0.521081	0.118934	0.123465	0.065083	0.0638237	-0.0727165	0.0992705	0.328235	0.25913	0.0982266	0.99979	0.707645	0.136712	0.060621	0.0469161	0.11748	0.786966	0.182206	0.131938	0.911502	0.616435	0.167804	0.0501317	-0.0724061	0.102809	0.327536	0.239676	0.0981343	0.99987	0.664026	0.13767	0.0606536	0.0334833	6.23302	5.52037	0.117833	0.13715	0.11977	0.843687	0.270687	0.708707	0.186221	0.124379	0.175836	0.133425	0.089962	0.129083	0.981845	0.999765	0.877439	0.570709	0.577641	0.639934	0.175877	0.127174	0.165876	0.0497235	0.0636576	0.0509263	-0.24067	0.0697532	0.0803243	0.433018	0.0468926	0.999172	0.847857	0.0726306	0.0851373	0.0654886	0.117192	0.672016	0.180307	0.127406	0.895939	0.614089	0.166351	0.0513999	0.0908944	0.137975	0.267919	0.122744	0.0895277	0.818968	0.521081	0.123465	0.0638237	6.23302	0.13715	0.270687	0.124379	0.089962	0.999765	0.577641	0.127174	0.0636576	5.52037	0.11977	0.708707	0.175836	0.129083	0.877439	0.639934	0.165876	0.0509263	0.0887915	0.123122	0.557714	0.163952	0.120659	0.785596	0.602514	0.155003	0.0533598	-0.001952	0.100591	0.0233423	0.231972	0.0219859	0.0423455	0.615378	0.0275135	0.107068
ENSG00000129197	RPAIN	RPA interacting protein [Source:HGNC Symbol;Acc:HGNC:28641]	protein_coding	84268	-0.000988527	-0.130152	0.469497	0.0795383	2.55762320302996e-14	0.920158	0.42509	3.99503816533344e-13	0.577627	0.00203009	-0.139101	0.655375	0.0620208	2.99187227659568e-14	0.9999	0.403068	4.72298137988237e-13	0.575924	0.964912	-0.228279	0.206694	0.0214352	1.23625867438058e-13	0.573857	0.185054	2.12575189910432e-12	0.612102	0.0017746	-0.125302	0.0138569	0.0795909	1.74633817838656e-15	0.0268442	0.392968	2.27089450871942e-14	0.605682	-0.00920063	-0.14691	0.0293791	0.0423455	3.30173906793011e-15	0.705228	0.338862	5.78249015550118e-14	0.599208	-0.166026	-0.121878	0.405769	0.106435	2.35782277433207e-14	0.999981	0.484253	3.77650967226736e-13	0.578508	0.000457056	-0.130529	0.753703	0.0848208	3.14136682897953e-14	0.932247	0.629892	4.88120076502974e-13	0.575393	-0.0203021	-0.135577	0.801266	0.0674018	3.19516612590547e-14	0.999744	0.408971	4.99088786903822e-13	0.575208	0.0914659	-0.130761	0.318803	0.0764549	2.0363603835737e-14	0.873944	0.435202	3.22194023883152e-13	0.58009	0.0656451	-0.133301	0.385771	0.100212	4.1697341339792e-14	0.90136	0.556177	6.44543004395031e-13	0.576705	-0.0409061	-0.140123	0.521117	0.0595406	2.69943960073414e-14	0.999906	0.402141	4.28736949105912e-13	0.577042	0.0327286	-0.127015	0.63155	0.0948909	2.94763923324052e-14	0.988904	0.512985	4.61117157043627e-13	0.576086	0.00387797	-0.134469	0.956545	0.079125	3.28992043726465e-14	0.997591	0.518185	5.10821526997973e-13	0.574889	0.0319036	-0.128951	0.654752	0.0873611	2.99075575445304e-14	0.987465	0.517218	4.66109844398127e-13	0.575928	0.0981141	-0.122388	0.390598	0.103838	2.30597938561419e-14	0.69986	0.517804	3.5884971650777e-13	0.578748	-0.0239996	-0.140011	0.728173	0.0662112	4.30625153661417e-14	0.883289	0.436499	6.52080563834021e-13	0.57635	-0.0923575	0.161291	-0.136381	-0.0923545	0.0982927	0.0190408	0.0627984	0.210535	1.21506876881174e-14	3.17593945093395e-15	0.673189	0.741788	0.389212	0.635977	2.02084099151855e-13	5.7062691032929e-14	0.590044	0.604054	-0.00540074	-0.135562	0.9321	0.0731645	4.54943171640178e-14	0.99979	0.444975	7.04806227039877e-13	0.575745	0.115946	-0.126474	0.431055	0.090984	3.38203874413413e-14	0.705388	0.474133	5.23951586823937e-13	0.579002	-0.0641331	-0.144585	0.307306	0.0532746	2.7567544127283e-14	0.99987	0.366742	4.39854542263996e-13	0.581232	-0.2316	6.00909	-2.90209	-0.15921	-0.112375	-0.13735	0.105626	0.210885	0.817254	0.0341831	0.137335	0.0691361	1.28446384921198e-14	2.1397680896089e-14	4.44899887202593e-14	0.855786	0.999765	0.926353	0.275979	0.600041	0.453077	2.13625538342962e-13	3.46999336495735e-13	6.76156833684233e-13	0.589453	0.583978	0.575991	0.0130326	-0.13204	0.912099	0.088893	4.53859997791572e-14	0.999172	0.525727	7.03652094936769e-13	0.575771	0.136189	-0.128338	0.298736	0.0836248	2.70700432015382e-14	0.715247	0.458404	4.31255221172438e-13	0.58143	0.161291	-0.0923545	0.0190408	0.210535	3.17593945093395e-15	0.741788	0.635977	5.7062691032929e-14	0.604054	6.00909	-0.112375	0.210885	0.137335	2.1397680896089e-14	0.999765	0.600041	3.46999336495735e-13	0.583978	-2.90209	-0.13735	0.817254	0.0691361	4.44899887202593e-14	0.926353	0.453077	6.76156833684233e-13	0.575991	0.128894	-0.121575	0.315549	0.105067	2.8037571664537e-14	0.603375	0.508474	4.38608809061923e-13	0.581048	0.00167233	-0.124668	0.0222711	0.0827956	2.616126309358e-15	0.0406181	0.398964	3.1775320485991e-14	0.601587
ENSG00000149218	ENDOD1	endonuclease domain containing 1 [Source:HGNC Symbol;Acc:HGNC:29129]	protein_coding	23052	-0.00159564	-0.271022	0.470333	0.0248406	1.35480230287105e-05	0.920682	0.256748	5.25503667291853e-05	0.282156	-0.00412518	-0.272392	0.574801	0.0244383	1.48572574190499e-05	0.9999	0.268139	5.91051812353254e-05	0.280312	2.80963	-0.486275	0.0243206	0.00271376	7.70971949943716e-06	0.375249	0.0696056	3.46304887533009e-05	0.329792	0.00552808	-0.247863	5.12389328037333e-07	0.0166106	1.44928885978783e-10	3.07581429865688e-06	0.19831	7.53755321588263e-10	0.471769	-0.00736854	-0.288804	0.286051	0.0163614	1.02792875466499e-05	0.925669	0.22619	4.12479955054191e-05	0.287636	0.220161	-0.297761	0.495731	0.0159012	1.38983903826381e-05	0.999981	0.210638	5.57914207422578e-05	0.281646	0.00365683	-0.239785	0.117905	0.0476488	5.71402344007409e-06	0.516323	0.530695	2.32108496083915e-05	0.299106	-0.0754272	-0.279909	0.562756	0.0201304	1.47235727035388e-05	0.999744	0.243649	5.81618860204726e-05	0.280493	0.0891659	-0.275044	0.548659	0.0225792	1.45615748421367e-05	0.920774	0.259406	5.71745850472723e-05	0.280714	0.232152	-0.203101	0.0553669	0.114102	9.67148919893464e-06	0.706782	0.576426	3.95644915991023e-05	0.291787	0.0980587	-0.268633	0.340819	0.0257108	1.13986804004228e-05	0.999906	0.283116	4.6275306226575e-05	0.285591	0.0585893	-0.264461	0.595472	0.0324328	1.50767009184577e-05	0.988904	0.340199	5.91971766954956e-05	0.280018	0.0812339	-0.257768	0.479624	0.0375656	1.36786890191883e-05	0.996984	0.400062	5.40343276501295e-05	0.281964	0.106862	-0.257693	0.353363	0.0347741	1.16358712919577e-05	0.987465	0.368199	4.66376301484247e-05	0.285182	0.19264	-0.253904	0.296723	0.0375094	1.05086800439731e-05	0.632037	0.348721	4.07461045461992e-05	0.2872	0.227983	-0.229232	0.0382961	0.0560646	3.47053530607891e-06	0.302145	0.410299	1.51761155061534e-05	0.311761	0.101799	-0.113083	-0.279938	-0.311581	0.26129	0.31541	0.0198602	0.0122206	1.35654006028288e-05	1.51961564603269e-05	0.731382	0.834811	0.236276	0.199887	5.36785327011136e-05	5.98011732149235e-05	0.285026	0.282738	0.0759836	-0.266412	0.457066	0.0294235	1.861512121403e-05	0.99979	0.308873	7.27062534220214e-05	0.278623	0.421872	-0.253051	0.0736577	0.034194	5.68374273949208e-06	0.349347	0.313408	2.36843483752999e-05	0.30224	0.0524374	-0.27378	0.606061	0.0246948	2.11547965306528e-05	0.99987	0.259141	8.20862917972327e-05	0.276013	-0.260486	-3.43197	16.6832	-0.309917	-0.294675	-0.265395	0.261699	0.659469	0.409747	0.0118441	0.0179482	0.0297196	1.35785331322706e-05	2.1841559694126e-05	1.75945517149513e-05	0.875078	0.999765	0.692712	0.168902	0.28226	0.325571	5.36896541904262e-05	8.35052353906624e-05	6.55808389432598e-05	0.285006	0.275359	0.279769	0.345837	-0.218123	0.0667414	0.0757072	5.28382708911612e-06	0.999172	0.499054	2.32372239307018e-05	0.303659	0.356541	-0.266068	0.0901989	0.0255902	6.59085253984682e-06	0.608961	0.277267	2.76191899182383e-05	0.299349	-0.113083	-0.311581	0.31541	0.0122206	1.51961564603269e-05	0.834811	0.199887	5.98011732149235e-05	0.282738	-3.43197	-0.294675	0.659469	0.0179482	2.1841559694126e-05	0.999765	0.28226	8.35052353906624e-05	0.275359	16.6832	-0.265395	0.409747	0.0297196	1.75945517149513e-05	0.692712	0.325571	6.55808389432598e-05	0.279769	0.350288	-0.24708	0.0892751	0.0399829	6.54185756118892e-06	0.359738	0.348065	2.67341804495006e-05	0.299495	0.00593781	-0.241164	7.04399275943493e-08	0.0170421	2.33306127984992e-11	5.03979757059158e-07	0.199874	1.36161775563976e-10	0.496341
ENSG00000179454	KLHL28	kelch like family member 28 [Source:HGNC Symbol;Acc:HGNC:19741]	protein_coding	54813	-0.00256894	-0.247499	0.405347	0.138642	0.00428579	0.906922	0.53388	0.00890426	0.152031	-0.00333646	-0.255543	0.745597	0.128128	0.00543155	0.9999	0.538009	0.0113657	0.145823	3.28317	-0.600557	0.0577734	0.00750096	0.00406227	0.422804	0.115612	0.00861127	0.174742	0.00300457	-0.244144	0.0675192	0.13622	0.00144164	0.107506	0.49517	0.00218621	0.179489	0.0102357	-0.248759	0.288995	0.134678	0.00359637	0.926936	0.542237	0.00771961	0.156568	-0.1058	-0.252746	0.815029	0.139565	0.00554299	0.999981	0.539437	0.0116669	0.145287	0.00716488	-0.183271	0.027199	0.267481	0.000756567	0.276485	0.83399	0.0018415	0.194993	-0.198823	-0.262043	0.273726	0.114255	0.00349005	0.999744	0.507448	0.00765173	0.157339	0.0748346	-0.257546	0.718906	0.123724	0.0053788	0.959715	0.524704	0.0109384	0.146081	0.141478	-0.263311	0.408085	0.149974	0.00443569	0.906483	0.624007	0.00939807	0.152834	0.123365	-0.247539	0.391435	0.138354	0.00421337	0.999906	0.557759	0.00910352	0.152474	0.0852585	-0.239292	0.580362	0.162566	0.00501066	0.988904	0.62771	0.010467	0.147947	-0.0109093	-0.264378	0.945926	0.125791	0.00565571	0.997591	0.604297	0.0115922	0.144755	0.0194375	-0.257437	0.904108	0.130717	0.00563325	0.996661	0.591907	0.011561	0.14486	-0.169182	-0.284072	0.512864	0.0956108	0.00476896	0.780921	0.502618	0.0096511	0.149243	0.0907314	-0.239132	0.561204	0.163112	0.00527292	0.795963	0.606021	0.0103999	0.148257	-0.0342464	0.0604771	-0.260876	-0.244375	0.788203	0.70241	0.120695	0.157437	0.00586648	0.00569526	0.943713	0.942922	0.512414	0.572105	0.0117794	0.0115673	0.145408	0.146201	-0.0522944	-0.270934	0.715314	0.112454	0.00572495	0.99979	0.521191	0.0118568	0.146062	0.168873	-0.248544	0.612705	0.142168	0.0054484	0.821759	0.560618	0.0107044	0.147385	-0.0347147	-0.265646	0.807657	0.117377	0.00589692	0.99987	0.506146	0.0122691	0.14527	-0.875233	5.26844	-3.72456	-0.353733	-0.240806	-0.263882	0.00606866	0.629291	0.895741	0.0320381	0.162596	0.12181	0.000260732	0.00549952	0.0059973	0.855786	0.999765	0.959165	0.269028	0.636728	0.556885	0.000761804	0.0113729	0.0116508	0.221925	0.147136	0.144817	0.109101	-0.239986	0.682842	0.170014	0.0056475	0.999172	0.64703	0.0117115	0.146427	0.308305	-0.246324	0.298537	0.141225	0.00390414	0.715101	0.560323	0.00824582	0.156181	0.0604771	-0.244375	0.70241	0.157437	0.00569526	0.942922	0.572105	0.0115673	0.146201	5.26844	-0.240806	0.629291	0.162596	0.00549952	0.999765	0.636728	0.0113729	0.147136	-3.72456	-0.263882	0.895741	0.12181	0.0059973	0.959165	0.556885	0.0116508	0.144817	0.128598	-0.247314	0.658938	0.146509	0.00558462	0.848593	0.577202	0.0109503	0.146726	0.00278614	-0.243364	0.0944589	0.13897	0.00180874	0.142352	0.49981	0.00268823	0.173909
ENSG00000185800	DMWD	DM1 locus, WD repeat containing [Source:HGNC Symbol;Acc:HGNC:2936]	protein_coding	1762	0.00184636	-0.052756	0.330876	0.605366	0.00151353	0.877457	0.88674	0.00355864	0.178297	0.00177165	-0.0458687	0.779584	0.65521	0.00216835	0.9999	0.914919	0.00509541	0.169399	1.67791	-0.202773	0.0858461	0.104842	0.000976367	0.458095	0.389152	0.00249102	0.21449	0.00420535	-0.0185369	1.30339636863757e-05	0.838398	5.23479207780856e-07	5.44985226002277e-05	0.956627	1.41173148374446e-06	0.343408	-0.00684815	-0.0512208	0.248819	0.614167	0.00128925	0.917721	0.895485	0.00312891	0.182212	0.0403236	-0.0460516	0.88484	0.659977	0.00222027	0.999981	0.906018	0.00522686	0.168807	0.00183289	-0.022744	0.364692	0.826805	0.00159354	0.756848	0.9827	0.00355362	0.177033	0.0486179	-0.0425912	0.664693	0.676368	0.00207243	0.999744	0.91956	0.00484265	0.170528	-0.082075	-0.0470054	0.520967	0.645301	0.00188892	0.91577	0.909519	0.00440099	0.172834	-0.0363644	-0.0261868	0.730018	0.815426	0.00220948	0.9723	0.967536	0.00510387	0.170805	-0.0159038	-0.0445311	0.857861	0.664347	0.00221013	0.999906	0.919774	0.00517946	0.168921	-0.0742603	-0.0620266	0.433602	0.553763	0.00173775	0.988904	0.891765	0.00413538	0.174899	-0.0690045	-0.0613516	0.485178	0.560226	0.00183095	0.996984	0.908955	0.00431864	0.173607	0.0167069	-0.0393023	0.866402	0.705902	0.00221358	0.99488	0.94402	0.00512584	0.168882	0.0823828	-0.0317171	0.604866	0.760735	0.00200514	0.830488	0.952113	0.00449084	0.17135	0.0402848	-0.0338144	0.67539	0.747595	0.00230103	0.857728	0.944396	0.00505014	0.169778	0.0422095	-0.137054	-0.0422675	-0.07892	0.59051	0.157254	0.680496	0.451119	0.00219515	0.00107669	0.878649	0.792816	0.920506	0.812849	0.00500696	0.00268738	0.170969	0.188619	0.00994097	-0.0411023	0.910383	0.693816	0.00246054	0.99979	0.934031	0.00569138	0.168077	0.119193	-0.0349522	0.561646	0.735709	0.00215268	0.790569	0.944187	0.00475312	0.171462	0.0109384	-0.0414217	0.900872	0.689679	0.00245766	0.99987	0.921794	0.00570537	0.168107	-0.00076716	-0.574474	16.4056	-0.0432325	-0.0452608	-0.0267545	0.996956	0.931926	0.347242	0.680657	0.668644	0.79638	0.00247339	0.00246599	0.00171652	0.99983	0.999765	0.646169	0.902315	0.931534	0.962009	0.00559484	0.00566494	0.00391643	0.167944	0.168021	0.17714	0.00433566	-0.0423488	0.978974	0.692871	0.0024727	0.999172	0.941308	0.00571632	0.167952	-0.0434443	-0.0451001	0.812551	0.661845	0.0024168	0.942579	0.920288	0.00542497	0.168533	-0.137054	-0.07892	0.157254	0.451119	0.00107669	0.792816	0.812849	0.00268738	0.188619	-0.574474	-0.0452608	0.931926	0.668644	0.00246599	0.999765	0.931534	0.00566494	0.168021	16.4056	-0.0267545	0.347242	0.79638	0.00171652	0.646169	0.962009	0.00391643	0.17714	0.0754658	-0.0356127	0.67403	0.732616	0.00229955	0.857205	0.943815	0.00503521	0.169794	0.00411872	-0.0160243	2.64542255050599e-05	0.861278	9.70225405595634e-07	0.000100733	0.964049	2.46507629610731e-06	0.332319
ENSG00000151689	INPP1	inositol polyphosphate-1-phosphatase [Source:HGNC Symbol;Acc:HGNC:6071]	protein_coding	3628	0.00404537	-0.0774211	0.0273642	0.427167	0.000667756	0.504734	0.799403	0.00173298	0.197938	-0.00325306	-0.0497296	0.598828	0.619992	0.00448113	0.9999	0.901025	0.00961179	0.15087	3.19032	-0.326825	0.00259209	0.0148492	0.000169634	0.308389	0.157377	0.000539914	0.259217	0.00290798	-0.0387392	0.00277012	0.682159	0.000115206	0.00643823	0.901433	0.000208506	0.237623	0.00311905	-0.0516124	0.592194	0.6056	0.00446275	0.961878	0.891981	0.00930846	0.150977	-0.0492633	-0.0514289	0.85633	0.615226	0.00494515	0.999981	0.887561	0.0105538	0.148292	0.00169548	-0.0369786	0.391073	0.716096	0.00372018	0.771686	0.970802	0.00752425	0.155696	0.0672321	-0.05527	0.539467	0.579143	0.00430381	0.999744	0.882035	0.00918505	0.151922	-0.116712	-0.0615413	0.349692	0.536554	0.00351557	0.879983	0.863651	0.00759002	0.157152	-0.249387	-0.11247	0.0138493	0.2897	0.000456646	0.616564	0.760836	0.0012641	0.209033	0.0573527	-0.0490148	0.5082	0.624266	0.00419835	0.999906	0.904851	0.00907824	0.152567	-0.00489345	-0.0567462	0.957976	0.580788	0.00500532	0.999062	0.901667	0.010458	0.147975	-0.00380615	-0.0565018	0.968626	0.584183	0.0050078	0.997821	0.916614	0.0104464	0.147962	0.167199	-0.0210755	0.0820995	0.832894	0.00145005	0.987465	0.974046	0.00352822	0.179346	0.243608	-0.0228814	0.11498	0.819715	0.00181382	0.465865	0.965506	0.00411821	0.173839	-0.0183338	-0.0604531	0.845421	0.556624	0.00558741	0.939398	0.889161	0.0109403	0.146712	-0.0175325	0.0130586	-0.0565709	-0.052796	0.819197	0.890979	0.573467	0.61003	0.00555554	0.00563073	0.951172	0.981647	0.87823	0.88469	0.0112331	0.0114508	0.146865	0.146506	0.00373869	-0.0554338	0.965445	0.587046	0.0056691	0.99979	0.897168	0.0117552	0.146325	0.0524166	-0.0525988	0.794093	0.603945	0.00552021	0.914659	0.897691	0.0108301	0.147036	0.012606	-0.0542118	0.883197	0.592899	0.00562441	0.99987	0.884734	0.0117751	0.146536	-0.0677462	1.25759	4.20013	-0.0634471	-0.0515844	-0.0520065	0.730132	0.848212	0.805954	0.536434	0.617617	0.609789	0.00540845	0.0055905	0.00553749	0.964443	0.999765	0.923195	0.842789	0.918619	0.91065	0.0110506	0.0115336	0.010864	0.147581	0.146698	0.146952	0.0511993	-0.0467374	0.750009	0.655358	0.00544657	0.999172	0.929136	0.0113492	0.147394	0.112031	-0.0511767	0.530983	0.610825	0.00484405	0.830811	0.900432	0.00992275	0.150509	0.0130586	-0.052796	0.890979	0.61003	0.00563073	0.981647	0.88469	0.0114508	0.146506	1.25759	-0.0515844	0.848212	0.617617	0.0055905	0.999765	0.918619	0.0115336	0.146698	4.20013	-0.0520065	0.805954	0.609789	0.00553749	0.923195	0.91065	0.010864	0.146952	0.162825	-0.0399406	0.351942	0.693725	0.00399836	0.632888	0.931108	0.00817591	0.155558	0.0029664	-0.0362343	0.00254954	0.701546	0.000107831	0.00590183	0.907058	0.000195242	0.239058
ENSG00000133794	BMAL1	basic helix-loop-helix ARNT like 1 [Source:HGNC Symbol;Acc:HGNC:701]	protein_coding	406	0.00453873	-0.21053	0.349563	0.420342	0.0202597	0.88919	0.796095	0.0342146	0.109449	-0.00789761	-0.171958	0.62513	0.512163	0.0257809	0.9999	0.855017	0.0437197	0.102382	4.95319	-0.604633	0.0825773	0.0978672	0.0117253	0.454273	0.374857	0.0214807	0.142718	0.0170146	-0.087985	7.89464918888665e-15	0.624466	3.39831944723404e-14	1.10238973841594e-12	0.877662	3.54058259484985e-13	0.574535	-0.00415067	-0.191048	0.785205	0.46557	0.0274236	0.98441	0.83283	0.0450219	0.100547	0.204564	-0.20271	0.773597	0.448784	0.0273366	0.999981	0.813647	0.0461697	0.100642	0.00243744	-0.159317	0.637652	0.550412	0.0259453	0.889149	0.934462	0.0413621	0.102194	-0.0819914	-0.186158	0.774846	0.475865	0.0273462	0.999744	0.833063	0.0456853	0.100631	-0.494295	-0.211598	0.127982	0.412455	0.0116105	0.83146	0.802463	0.0213399	0.125257	0.204902	-0.116723	0.446794	0.683626	0.0281217	0.920605	0.936291	0.0464771	0.100956	0.060953	-0.179041	0.788142	0.494923	0.0274449	0.999906	0.847521	0.0461914	0.100524	0.368766	-0.090131	0.125944	0.733336	0.0114976	0.988904	0.946946	0.02153	0.125528	0.241576	-0.120749	0.338158	0.652592	0.0199352	0.996984	0.935764	0.0345326	0.109918	0.330915	-0.117825	0.189785	0.654559	0.0146486	0.987465	0.930942	0.0265441	0.11874	0.676166	-0.0954391	0.093838	0.715604	0.00957765	0.437243	0.942571	0.0176379	0.13057	0.658404	-0.0333266	0.00612872	0.896539	0.00155565	0.246994	0.982409	0.00358396	0.179586	0.381313	-0.356797	-0.177937	-0.279034	0.0544777	0.149449	0.488613	0.2976	0.00736413	0.0139236	0.656297	0.792626	0.838918	0.711981	0.0143786	0.0251057	0.13927	0.12155	0.270366	-0.130208	0.228763	0.622426	0.0177515	0.99979	0.911086	0.0316187	0.114569	1.19944	-0.103415	0.020212	0.686616	0.00372147	0.279826	0.927899	0.00767897	0.157431	0.0887902	-0.171881	0.692172	0.516642	0.0289635	0.99987	0.851256	0.0484223	0.100065	-0.51497	3.37904	83.3922	-0.240971	-0.173501	-0.102571	0.314613	0.844083	0.0593269	0.367186	0.520985	0.693849	0.0209809	0.0302693	0.00779154	0.889799	0.999765	0.356133	0.74294	0.888976	0.93766	0.0358958	0.0497931	0.0146389	0.109685	0.0987273	0.137733	0.441122	-0.104351	0.292258	0.701286	0.0202122	0.999172	0.943557	0.0353241	0.110782	0.737043	-0.152838	0.112553	0.555944	0.01173	0.617364	0.87695	0.02148	0.1264	-0.356797	-0.279034	0.149449	0.2976	0.0139236	0.792626	0.711981	0.0251057	0.12155	3.37904	-0.173501	0.844083	0.520985	0.0302693	0.999765	0.888976	0.0497931	0.0987273	83.3922	-0.102571	0.0593269	0.693849	0.00779154	0.356133	0.93766	0.0146389	0.137733	1.00221	-0.0858101	0.026483	0.739912	0.00450197	0.266701	0.946018	0.00904829	0.152443	0.017525	-0.072235	1.48655138993969e-15	0.681752	6.9173417855002e-15	2.2910509791915e-13	0.898254	7.76279467039466e-14	0.591549
ENSG00000206527	HACD2	3-hydroxyacyl-CoA dehydratase 2 [Source:HGNC Symbol;Acc:HGNC:9640]	protein_coding	201562	0.00010392	0.239701	0.953864	0.0150421	0.0289545	0.996015	0.199215	0.0464728	0.0989243	0.000909439	0.238658	0.878958	0.0155452	0.0287404	0.9999	0.219277	0.0479502	0.0991465	-0.586163	0.29698	0.558978	0.023173	0.00775241	0.814604	0.1914	0.0150449	0.155508	-0.00234363	0.226777	0.0132297	0.0164396	0.00257934	0.0257659	0.19737	0.00375679	0.165039	0.00573152	0.247363	0.306576	0.0114762	0.0195299	0.928136	0.196482	0.0335624	0.110513	0.0659213	0.23485	0.801753	0.0192589	0.0283151	0.999981	0.232643	0.0476021	0.0995923	-0.00478604	0.188052	0.0106463	0.0495535	0.00220097	0.178041	0.533649	0.00472438	0.169025	-0.067091	0.24006	0.525691	0.0141788	0.024923	0.999744	0.20871	0.0422134	0.103383	-0.0608954	0.2371	0.613791	0.0156723	0.0263511	0.935831	0.219972	0.0433546	0.101733	-0.000909581	0.25199	0.992713	0.0195158	0.0345224	0.998617	0.305191	0.0554737	0.0947067	-0.0292609	0.236969	0.726738	0.016081	0.0276953	0.999906	0.230587	0.0465264	0.100253	-0.0438329	0.22888	0.624503	0.0228057	0.0265011	0.988904	0.296375	0.0441919	0.101565	-0.102294	0.212674	0.271533	0.0337737	0.0183454	0.996984	0.386309	0.0321942	0.112319	-0.0794717	0.223914	0.395162	0.0241756	0.0220796	0.987465	0.319808	0.0377662	0.106944	-0.0523913	0.233255	0.727302	0.0196489	0.0277008	0.892544	0.266597	0.0442082	0.100247	-0.132275	0.212559	0.139396	0.0309962	0.0125327	0.444965	0.317375	0.0220288	0.124535	-0.0341591	-0.00350002	0.242499	0.2423	0.641894	0.969416	0.0133101	0.0163659	0.026637	0.0288708	0.894355	0.994665	0.194884	0.224907	0.0435767	0.0468564	0.10259	0.100162	-0.0777985	0.227184	0.345412	0.0214697	0.0206412	0.99979	0.267283	0.0360044	0.110165	-0.281859	0.223827	0.140337	0.0215647	0.0125834	0.43776	0.258304	0.0221891	0.124421	0.0814935	0.256094	0.320072	0.00936629	0.019881	0.99987	0.170048	0.0350487	0.111266	0.445642	-12.0107	-37.4731	0.290858	0.199092	0.205763	0.0159146	0.0535973	0.0200142	0.00284489	0.042037	0.0315653	0.00293366	0.00682426	0.00345696	0.855786	0.999765	0.295178	0.0866629	0.389587	0.333544	0.00650513	0.013733	0.00722037	0.163583	0.141336	0.159347	-0.0355467	0.236641	0.81743	0.0203596	0.0283163	0.999172	0.313333	0.0470416	0.100748	-0.0888917	0.239225	0.604015	0.0148201	0.0261143	0.866878	0.218299	0.0426948	0.103184	-0.00350002	0.2423	0.969416	0.0163659	0.0288708	0.994665	0.224907	0.0468564	0.100162	-12.0107	0.199092	0.0535973	0.042037	0.00682426	0.999765	0.389587	0.013733	0.141336	-37.4731	0.205763	0.0200142	0.0315653	0.00345696	0.295178	0.333544	0.00722037	0.159347	-0.12675	0.230553	0.449908	0.0198553	0.0233024	0.711075	0.259654	0.0376333	0.106584	-0.00234498	0.225054	0.0143485	0.0173961	0.00273573	0.0274742	0.201795	0.00395867	0.163551
ENSG00000166135	HIF1AN	hypoxia inducible factor 1 subunit alpha inhibitor [Source:HGNC Symbol;Acc:HGNC:17113]	protein_coding	55662	-0.000431621	0.0441416	0.880816	0.776012	0.139539	0.986981	0.946364	0.17979	0.0475098	0.0026774	0.0370712	0.779647	0.811231	0.137023	0.9999	0.957918	0.182785	0.0481698	-1.61247	0.149065	0.337293	0.488108	0.117268	0.677146	0.757822	0.154287	0.0618047	-0.00847243	-0.00696041	8.47244605874028e-10	0.95464	1.50079811080202e-08	1.13874491407074e-08	0.990412	5.33406311809819e-08	0.403069	-0.000165236	0.0415955	0.985375	0.788126	0.140549	0.998906	0.951131	0.183512	0.0472478	0.111277	0.0326603	0.791441	0.836354	0.137397	0.999981	0.961554	0.184264	0.0480711	-0.000158266	0.0400735	0.958811	0.799716	0.140443	0.991185	0.978822	0.179984	0.0472754	0.0773357	0.0420361	0.648304	0.785122	0.131321	0.999744	0.949062	0.175056	0.0497029	0.277062	0.0562003	0.149663	0.712929	0.0695555	0.83146	0.930799	0.0993459	0.0714957	0.0766094	0.0137341	0.630066	0.935326	0.130184	0.960096	0.990906	0.173634	0.0506181	-0.0803262	0.0327518	0.549175	0.83239	0.124959	0.999906	0.963114	0.169418	0.0514808	-0.17894	-0.00467442	0.21062	0.976285	0.0830383	0.988904	0.995832	0.117673	0.065612	-0.10454	0.0136035	0.48423	0.931841	0.11967	0.996984	0.992498	0.161145	0.0530175	-0.123571	0.0163765	0.409491	0.916788	0.112287	0.987465	0.987224	0.152556	0.0552611	-0.469565	-0.0210259	0.0485059	0.891339	0.0361445	0.377579	0.983384	0.0556642	0.0922139	-0.367281	-0.0463437	0.00973474	0.760472	0.0134046	0.256326	0.9483	0.0233503	0.12263	-0.254019	0.248754	0.0334609	0.103697	0.029353	0.08762	0.823911	0.508617	0.0280771	0.0549155	0.651655	0.778881	0.958742	0.838008	0.0455531	0.0812293	0.101004	0.0800808	-0.142576	0.0093987	0.282419	0.952007	0.101543	0.99979	0.990621	0.140613	0.0594637	-0.863555	-0.0206219	0.00425067	0.889571	0.00745761	0.273061	0.978258	0.0140929	0.138927	-0.0409637	0.0323008	0.756889	0.836194	0.144312	0.99987	0.961275	0.191173	0.0468446	0.243679	-9.66919	-65.1723	0.0648274	0.00325509	-0.0263591	0.420416	0.338746	0.0117325	0.680973	0.983603	0.861403	0.120337	0.11011	0.0152451	0.907195	0.999765	0.290582	0.902315	0.997745	0.973467	0.160925	0.151048	0.0262346	0.0534554	0.0566173	0.11896	-0.30464	-0.0175528	0.216999	0.912641	0.0895494	0.999172	0.988876	0.126413	0.0638154	-0.623931	0.0107754	0.0216311	0.942852	0.0230091	0.607038	0.98816	0.0383442	0.106959	0.248754	0.103697	0.08762	0.508617	0.0549155	0.778881	0.838008	0.0812293	0.0800808	-9.66919	0.00325509	0.338746	0.983603	0.11011	0.999765	0.997745	0.151048	0.0566173	-65.1723	-0.0263591	0.0117325	0.861403	0.0152451	0.290582	0.973467	0.0262346	0.11896	-0.748909	-0.0360285	0.00453406	0.809544	0.0078126	0.238905	0.961007	0.0146625	0.137659	-0.0088118	-0.015356	2.0790083743253e-10	0.898485	4.15432806418111e-09	3.07214831223097e-09	0.975183	1.59180386194019e-08	0.423055
ENSG00000103429	BFAR	bifunctional apoptosis regulator [Source:HGNC Symbol;Acc:HGNC:17613]	protein_coding	51283	-0.000292249	0.0500549	0.856323	0.565306	2.23166964033424e-06	0.985609	0.870317	1.03136647127486e-05	0.316973	-0.00260432	0.0530693	0.627266	0.542018	2.03512973584873e-06	0.9999	0.868748	9.74693058019499e-06	0.318693	-1.60428	0.129433	0.0567417	0.226654	5.61863136156538e-06	0.421503	0.546056	2.61173467624507e-05	0.336505	-0.000447292	0.0458952	0.605378	0.596207	2.00651033080076e-06	0.677614	0.863853	4.89591344466291e-06	0.318957	0.0014927	0.0503181	0.767682	0.562167	2.17714320143509e-06	0.984007	0.874334	1.01133381221385e-05	0.317435	-0.158638	0.0614993	0.500866	0.487454	1.84374829355204e-06	0.999981	0.833814	8.92324424183385e-06	0.32053	-0.000676448	0.0410898	0.693689	0.642524	2.11108044672834e-06	0.91017	0.95717	9.42758956313154e-06	0.31801	-0.0641012	0.0482738	0.499829	0.576268	1.84190576458991e-06	0.999744	0.880634	8.80576547289928e-06	0.320549	-0.0691759	0.0448741	0.523339	0.604245	1.88253124009956e-06	0.916748	0.893271	8.92818440426519e-06	0.320144	0.0525777	0.00600945	0.550306	0.948824	1.22621897622619e-06	0.94277	0.991572	6.05766169235902e-06	0.331299	-0.0637717	0.0412859	0.395854	0.633658	1.63232465604715e-06	0.999906	0.908941	7.91843012210703e-06	0.322787	0.000188519	0.0485184	0.998132	0.586137	2.26512194165006e-06	0.99995	0.903344	1.05858326859773e-05	0.316695	-0.00925149	0.0459741	0.91222	0.607557	2.25266660122951e-06	0.996987	0.924332	1.05276238331494e-05	0.316798	-0.00467748	0.0475071	0.955691	0.590713	2.26195567970222e-06	0.997906	0.911934	1.0566288700468e-05	0.316721	0.119126	0.0644081	0.376655	0.464865	1.58784840636325e-06	0.690499	0.855328	7.29610731952159e-06	0.323297	-0.0447558	0.039241	0.582471	0.658945	2.19685692457809e-06	0.808142	0.922113	9.98859378775606e-06	0.320437	-0.0405662	0.0699323	0.0487647	0.0678648	0.541174	0.395843	0.574641	0.447684	2.12702678490563e-06	1.81618040779921e-06	0.858141	0.860612	0.878287	0.811935	9.99659346888335e-06	8.71280829252257e-06	0.321044	0.324006	0.0056595	0.0507794	0.939664	0.565845	2.51341237869548e-06	0.99979	0.888124	1.18688284047068e-05	0.317897	0.0515541	0.0531593	0.766998	0.545186	2.42153032487033e-06	0.90171	0.874163	1.09479269750656e-05	0.318601	0.00686559	0.0506984	0.926421	0.563972	2.51022217157228e-06	0.99987	0.873912	1.18861362088605e-05	0.317921	0.142355	-3.08	-5.21998	0.0648329	0.0382989	0.0443964	0.401952	0.588179	0.724509	0.464505	0.668226	0.614905	1.83147738101143e-06	2.20591501560077e-06	2.38183216381847e-06	0.901479	0.999765	0.884504	0.803299	0.931534	0.912415	8.74586146185995e-06	1.04641014061392e-05	1.06994090687335e-05	0.323849	0.320359	0.318913	-0.059086	0.0386884	0.671194	0.669622	2.3220489865957e-06	0.999172	0.933845	1.09851185118486e-05	0.319393	-0.0697573	0.0464829	0.652723	0.594164	2.29868357964722e-06	0.887388	0.89322	1.06422809430663e-05	0.319583	0.0699323	0.0678648	0.395843	0.447684	1.81618040779921e-06	0.860612	0.811935	8.71280829252257e-06	0.324006	-3.08	0.0382989	0.588179	0.668226	2.20591501560077e-06	0.999765	0.931534	1.04641014061392e-05	0.320359	-5.21998	0.0443964	0.724509	0.614905	2.38183216381847e-06	0.884504	0.912415	1.06994090687335e-05	0.318913	0.0323151	0.0528411	0.831583	0.549936	2.46876426506315e-06	0.931864	0.880142	1.10367660719604e-05	0.318236	-0.000330039	0.0463287	0.706498	0.593218	2.12389086975179e-06	0.767874	0.863605	5.08453267012492e-06	0.317898
ENSG00000141076	UTP4	UTP4 small subunit processome component [Source:HGNC Symbol;Acc:HGNC:1983]	protein_coding	84916	0.00396026	-0.0724508	0.090778	0.56275	2.31664296254552e-06	0.70287	0.869135	1.06802733168008e-05	0.316274	-0.00404041	-0.0438302	0.606675	0.730498	7.48179231607956e-06	0.9999	0.934696	3.16845452734279e-05	0.293871	1.38637	-0.15018	0.317103	0.397229	7.66809733147703e-05	0.664214	0.694983	0.000267554	0.278278	0.00632769	-0.0145494	4.77892297732951e-08	0.890239	7.64888900200356e-12	3.79649757412439e-07	0.972555	5.04894621115755e-11	0.510724	-0.0151876	-0.069776	0.0374343	0.572798	1.18688492663728e-06	0.753416	0.879141	5.80906322832632e-06	0.328646	0.373241	-0.081623	0.278084	0.526908	4.96348462593582e-06	0.999981	0.8546	2.20427451712317e-05	0.301821	0.00390963	-0.00831493	0.117204	0.948054	2.78527904917168e-06	0.515115	0.996265	1.20805745042873e-05	0.312815	-0.126938	-0.051354	0.360638	0.683724	5.78756070024102e-06	0.999744	0.922241	2.49722081976804e-05	0.298859	-0.152196	-0.0588769	0.336539	0.64103	5.56282899451185e-06	0.874544	0.90856	2.39330479859002e-05	0.299624	-0.052475	-0.0278455	0.687838	0.841244	1.17267760458295e-05	0.96891	0.973899	4.7047300888841e-05	0.287947	-0.0548211	-0.0571419	0.618471	0.653108	7.53925278487034e-06	0.999906	0.916907	3.19538996622555e-05	0.293722	0.0146854	-0.0471524	0.900838	0.717517	8.36924802185674e-06	0.996518	0.94318	3.46528506154729e-05	0.291679	0.0167574	-0.0464467	0.891467	0.722809	8.35763499836154e-06	0.996987	0.95449	3.43654058845672e-05	0.291706	0.101577	-0.0300681	0.408671	0.81518	6.20040876566716e-06	0.987465	0.971066	2.63599723699369e-05	0.297525	0.524218	0.0191718	0.00667025	0.876741	2.96274566168239e-07	0.323684	0.978897	1.5777549587142e-06	0.353437	0.117869	-0.0230376	0.322027	0.858962	6.56297041123679e-06	0.62959	0.973835	2.70501510253947e-05	0.299432	0.0637929	-0.0736592	-0.0490196	-0.0695784	0.51187	0.542059	0.699955	0.595683	8.40611564804939e-06	8.62991439001911e-06	0.849623	0.899162	0.927833	0.878589	3.47172776458989e-05	3.58391215167141e-05	0.294565	0.294045	0.113171	-0.0270365	0.299974	0.833477	6.29210071409775e-06	0.99979	0.969113	2.71098462326606e-05	0.300257	0.580475	-0.0104281	0.020621	0.933198	9.00310016098175e-07	0.279826	0.98713	4.41476554205483e-06	0.336965	-0.00322479	-0.0508639	0.976383	0.692656	1.01924039517017e-05	0.99987	0.922357	4.24033740256248e-05	0.290745	-0.00735395	2.42197	42.1674	-0.0511404	-0.0414571	-0.00821155	0.976477	0.771501	0.0492967	0.694676	0.751778	0.948119	1.01924359130554e-05	9.81797146262068e-06	1.77882157331573e-06	0.998157	0.999765	0.336033	0.907956	0.954877	0.991258	4.15241475635462e-05	4.05222603156687e-05	8.21900103362362e-06	0.290745	0.291489	0.324394	0.181285	-0.0168348	0.37312	0.898729	7.14056925277249e-06	0.999172	0.985334	3.06070630146651e-05	0.297778	0.367247	-0.0338736	0.103244	0.787702	3.0816706333127e-06	0.609975	0.958295	1.38721850274132e-05	0.314029	-0.0736592	-0.0695784	0.542059	0.595683	8.62991439001911e-06	0.899162	0.878589	3.58391215167141e-05	0.294045	2.42197	-0.0414571	0.771501	0.751778	9.81797146262068e-06	0.999765	0.954877	4.05222603156687e-05	0.291489	42.1674	-0.00821155	0.0492967	0.948119	1.77882157331573e-06	0.336033	0.991258	8.21900103362362e-06	0.324394	0.562089	0.00578915	0.00995748	0.962793	5.00055802578638e-07	0.238905	0.991927	2.5575617080755e-06	0.347586	0.00643392	-0.00923416	4.00787251801672e-08	0.93009	6.49635986059746e-12	3.07817628681638e-07	0.983856	4.17299361715316e-11	0.512793
ENSG00000137364	TPMT	thiopurine S-methyltransferase [Source:HGNC Symbol;Acc:HGNC:12014]	protein_coding	7172	0.00153614	-0.025284	0.441677	0.813895	0.0593544	0.914856	0.956589	0.08625	0.0766546	0.000887643	-0.0185183	0.893819	0.863702	0.0726858	0.9999	0.9701	0.10632	0.0700461	1.89513	-0.113896	0.0796679	0.407057	0.00834249	0.450794	0.701676	0.0160317	0.153269	0.00455357	0.0092562	6.40620777375068e-06	0.922102	1.69219359402374e-05	2.91657678207126e-05	0.983304	3.51515374573263e-05	0.277701	0.00195318	-0.0145315	0.755075	0.892429	0.0706896	0.983289	0.97486	0.101628	0.0709641	-0.0730636	-0.0109494	0.802673	0.920605	0.0715589	0.999981	0.982715	0.105413	0.0705616	0.00097961	-0.00626357	0.645244	0.954418	0.067899	0.891298	0.996909	0.0955153	0.0722861	0.00153484	-0.0169458	0.989612	0.874448	0.0731358	0.999744	0.971511	0.106084	0.0698423	-0.10324	-0.0223164	0.441829	0.834916	0.0593627	0.898387	0.962558	0.0868199	0.0766501	-0.110712	0.00384957	0.31345	0.973658	0.0548274	0.880795	0.996236	0.0824949	0.0801326	-0.0393305	-0.0213809	0.673113	0.842555	0.0687152	0.999906	0.964807	0.101526	0.0718945	-0.0657474	-0.0340265	0.509454	0.757195	0.0627517	0.988904	0.951885	0.0925703	0.0748551	-0.0429906	-0.028546	0.679157	0.796597	0.0688823	0.996984	0.969225	0.100383	0.0718149	0.0406828	-0.00858039	0.696407	0.937406	0.0693398	0.988465	0.990158	0.100711	0.0715977	0.17837	0.00691467	0.28485	0.949314	0.0486949	0.621993	0.991248	0.0718237	0.0829629	-0.0579816	-0.0310632	0.565817	0.77809	0.0701125	0.797934	0.954783	0.0971665	0.0720777	-0.0485038	0.0240486	-0.0186404	-0.0113493	0.555914	0.814296	0.862596	0.918664	0.0696928	0.0771765	0.863418	0.967427	0.968038	0.980525	0.0991128	0.108849	0.0722772	0.0688675	-0.075931	-0.0332705	0.412	0.760536	0.0621116	0.99979	0.95272	0.092419	0.0760758	0.0422712	-0.0147182	0.844749	0.892503	0.0776297	0.939865	0.978598	0.105898	0.0686705	-0.0271427	-0.0219156	0.768457	0.840435	0.0763345	0.99987	0.961917	0.111101	0.0692363	-0.049081	1.09136	8.92429	-0.0228731	-0.0136166	-0.00870667	0.816165	0.877183	0.627031	0.835616	0.902349	0.936513	0.0772067	0.0780212	0.0724522	0.977751	0.999765	0.835023	0.956274	0.984385	0.988388	0.109793	0.112332	0.100765	0.0688544	0.068501	0.0709843	0.17278	0.0143212	0.315705	0.898108	0.0551469	0.999172	0.985187	0.0835132	0.0799449	0.0960354	-0.013316	0.617443	0.901959	0.0721138	0.874456	0.98134	0.102145	0.0711405	0.0240486	-0.0113493	0.814296	0.918664	0.0771765	0.967427	0.980525	0.108849	0.0688675	1.09136	-0.0136166	0.877183	0.902349	0.0780212	0.999765	0.984385	0.112332	0.068501	8.92429	-0.00870667	0.627031	0.936513	0.0724522	0.835023	0.988388	0.100765	0.0709843	0.124172	-0.00522304	0.509519	0.961868	0.0675629	0.753451	0.991919	0.0937706	0.0733061	0.00458487	0.0127884	7.24294986665479e-06	0.892742	1.87889841537123e-05	3.13298991529355e-05	0.97345	3.8454023637826e-05	0.275591
ENSG00000139718	SETD1B	SET domain containing 1B, histone lysine methyltransferase [Source:HGNC Symbol;Acc:HGNC:29187]	protein_coding	23067	0.000345469	-0.0293414	0.893832	0.833402	0.0370149	0.988403	0.960467	0.057567	0.0914856	0.0148627	-0.0537183	0.081314	0.695125	0.0117422	0.9999	0.925362	0.0221896	0.124943	2.8516	-0.385469	0.0299464	0.0222725	0.00458858	0.388953	0.188298	0.00957573	0.171181	8.68725455953864e-05	-0.0269672	0.950145	0.846197	0.0372048	0.963512	0.959235	0.0449526	0.0913287	0.00324705	-0.0234458	0.688565	0.86607	0.0351152	0.976029	0.969786	0.0556878	0.0930961	0.16972	-0.0414073	0.653635	0.770719	0.0345907	0.999981	0.942992	0.0564599	0.0935545	0.00408411	0.0170878	0.135598	0.902894	0.0160872	0.543177	0.994121	0.0273099	0.116081	-0.02298	-0.0275373	0.880259	0.842714	0.0369484	0.999744	0.962657	0.0592051	0.0915407	-0.0188244	-0.0284456	0.913865	0.837947	0.0370983	0.986811	0.962558	0.0579286	0.0914166	0.180809	-0.0804184	0.197404	0.5887	0.0160631	0.835297	0.904882	0.0287713	0.117458	-0.17194	-0.0468354	0.15174	0.733814	0.0171915	0.999906	0.940753	0.030878	0.114184	-0.0267372	-0.0344115	0.835979	0.80953	0.0366748	0.991896	0.96408	0.0583198	0.0917683	-0.0829873	-0.0498507	0.537011	0.727688	0.0323614	0.996984	0.95527	0.0523611	0.0955764	-0.0722025	-0.0423222	0.592449	0.764579	0.0335169	0.987465	0.959796	0.0539955	0.0945132	-0.191826	-0.0531328	0.374676	0.706591	0.0278029	0.689258	0.940157	0.0443372	0.100137	-0.198176	-0.0737168	0.1271	0.601097	0.0164983	0.428959	0.903708	0.0279325	0.116688	-0.170623	0.179108	-0.0313583	0.0189563	0.107036	0.174149	0.819569	0.894	0.0148661	0.0198372	0.677255	0.7997	0.957398	0.975844	0.0263461	0.0339745	0.119681	0.111331	-0.105651	-0.0495572	0.377743	0.725677	0.029701	0.99979	0.941886	0.0492241	0.0993028	-0.23857	-0.0441982	0.392219	0.752934	0.0302152	0.677532	0.947683	0.0470763	0.0987817	-0.184772	-0.0569916	0.118868	0.681587	0.0158463	0.99987	0.91944	0.0288299	0.117849	-0.357194	7.44513	-5.1636	-0.0659774	-0.000439082	-0.0329494	0.188897	0.414477	0.828168	0.640502	0.997551	0.816116	0.0207711	0.0309693	0.0389345	0.862626	0.999765	0.931106	0.889368	0.999454	0.965383	0.0355748	0.0507359	0.0589614	0.109981	0.0980318	0.0909838	-0.157557	-0.0569211	0.480418	0.695256	0.0329655	0.999172	0.94201	0.0535851	0.0961236	-0.172432	-0.0355269	0.488138	0.799331	0.0331776	0.810421	0.960242	0.0523902	0.0959271	0.179108	0.0189563	0.174149	0.894	0.0198372	0.7997	0.975844	0.0339745	0.111331	7.44513	-0.000439082	0.414477	0.997551	0.0309693	0.999765	0.999454	0.0507359	0.0980318	-5.1636	-0.0329494	0.828168	0.816116	0.0389345	0.931106	0.965383	0.0589614	0.0909838	-0.205307	-0.0482956	0.399132	0.732378	0.030454	0.67079	0.943815	0.0472855	0.0985423	-0.000324923	-0.0295748	0.817227	0.831574	0.0365325	0.859443	0.953009	0.0441044	0.0918873
ENSG00000135372	NAT10	N-acetyltransferase 10 [Source:HGNC Symbol;Acc:HGNC:29830]	protein_coding	55226	0.00193649	-0.0279312	0.499093	0.856235	0.368837	0.928107	0.966219	0.416207	0.00818549	0.00370209	-0.0239646	0.697812	0.87681	0.399685	0.9999	0.973777	0.453748	0.00440695	2.66608	-0.288744	0.110657	0.176452	0.132859	0.487804	0.489111	0.171948	0.0567196	0.00895054	0.0340863	3.59993888574123e-11	0.771543	4.70249791255458e-09	8.00217184366795e-10	0.932776	1.83530616335792e-08	0.42116	-0.00989151	-0.0296762	0.269023	0.846268	0.298941	0.923342	0.966491	0.349504	0.0175641	0.121487	-0.0274043	0.772037	0.861915	0.406631	0.999981	0.968376	0.462492	0.00358015	0.000503887	-0.0119287	0.868938	0.939571	0.412584	0.966712	0.995721	0.458657	0.00287803	-0.0228192	-0.0174955	0.892636	0.909432	0.413535	0.999744	0.98147	0.464153	0.00276642	-0.283121	-0.032141	0.139462	0.83262	0.225621	0.83146	0.962558	0.272875	0.0292361	0.204878	-0.000909798	0.195109	0.995666	0.254507	0.834688	0.998835	0.308133	0.0246489	-0.170547	-0.036637	0.200108	0.810757	0.264978	0.999906	0.958335	0.321016	0.0226747	0.107246	0.0104283	0.45293	0.947272	0.35849	0.988904	0.990256	0.410348	0.00949605	0.0878856	0.00627882	0.555296	0.968429	0.379632	0.996984	0.996624	0.432233	0.00684228	0.0149855	-0.0143427	0.920219	0.927143	0.414399	0.997713	0.989492	0.465048	0.00266502	0.388725	0.0345841	0.102536	0.822958	0.194728	0.448012	0.965843	0.237082	0.0350283	0.162757	0.0180324	0.259009	0.908506	0.319098	0.572532	0.983991	0.360608	0.0149105	0.0915451	-0.0890705	-0.0177719	-0.0429334	0.437349	0.543183	0.90813	0.787014	0.38263	0.406586	0.815292	0.899527	0.979826	0.9464	0.426817	0.451146	0.00656347	0.0036407	0.0663772	-0.00601073	0.617042	0.969407	0.419211	0.99979	0.993489	0.470798	0.00214038	0.549938	0.0181386	0.0723983	0.905564	0.178547	0.347571	0.980633	0.217803	0.0388233	-0.0726918	-0.0311758	0.581738	0.841291	0.413547	0.99987	0.962229	0.467116	0.00281023	-0.26319	-2.25818	28.3955	-0.0478254	-0.0279825	0.00869177	0.383028	0.82332	0.278968	0.760954	0.860244	0.955464	0.36698	0.440856	0.328239	0.897991	0.999765	0.590945	0.93258	0.976392	0.992036	0.416367	0.493993	0.371	0.00853249	-0.000375515	0.0136466	-0.0334985	-0.0258809	0.892301	0.872437	0.444322	0.999172	0.978435	0.495262	-0.000772228	0.221996	-0.00972478	0.419583	0.949788	0.377796	0.778477	0.989648	0.423971	0.00716626	-0.0890705	-0.0429334	0.543183	0.787014	0.406586	0.899527	0.9464	0.451146	0.0036407	-2.25818	-0.0279825	0.82332	0.860244	0.440856	0.999765	0.976392	0.493993	-0.000375515	28.3955	0.00869177	0.278968	0.955464	0.328239	0.590945	0.992036	0.371	0.0136466	0.423462	0.0226097	0.113946	0.883625	0.223565	0.393288	0.977433	0.263809	0.0299673	0.00919087	0.042189	1.48175304033204e-11	0.716573	2.07761347265198e-09	3.26582137257929e-10	0.91328	8.40008276564265e-09	0.433517
ENSG00000138750	NUP54	nucleoporin 54 [Source:HGNC Symbol;Acc:HGNC:17359]	protein_coding	53371	0.00146132	0.0538165	0.607877	0.725708	0.0228526	0.945594	0.92924	0.0378922	0.105936	-0.00816001	0.0761566	0.388116	0.618947	0.019026	0.9999	0.901014	0.0335556	0.111268	3.00894	-0.123688	0.0588983	0.539892	0.00308276	0.42525	0.788644	0.00678154	0.182706	0.00907467	0.113971	1.02828895764724e-11	0.322437	2.56827624456028e-11	2.88725776691073e-10	0.698743	1.54885668244409e-10	0.49508	-0.00367893	0.0571878	0.680009	0.708768	0.0236726	0.974082	0.929057	0.0396467	0.104901	0.163925	0.04828	0.6939	0.757683	0.0238091	0.999981	0.939971	0.041103	0.104732	0.00257332	0.0898174	0.395292	0.564306	0.0191884	0.774284	0.936692	0.0318394	0.111023	-0.104234	0.061426	0.534416	0.687132	0.0218135	0.999744	0.923639	0.037611	0.107298	-0.328381	0.0446766	0.0836986	0.766354	0.00792485	0.817611	0.944881	0.0153566	0.135729	-0.017329	0.126398	0.912012	0.449887	0.026627	0.991692	0.852698	0.0443592	0.102601	-0.046474	0.0565091	0.726503	0.712743	0.0241037	0.999906	0.934956	0.0413235	0.10437	0.0885278	0.0847367	0.533103	0.589312	0.0217929	0.988904	0.90456	0.0373496	0.107325	0.0922795	0.0866339	0.532967	0.582789	0.0217908	0.996984	0.916294	0.0372968	0.107328	0.143314	0.0912296	0.333578	0.556398	0.0176899	0.987465	0.89996	0.0311832	0.113365	0.526595	0.132201	0.0249241	0.383371	0.0034915	0.344951	0.811767	0.0073304	0.157329	0.182959	0.10392	0.201812	0.505353	0.0152718	0.514444	0.869244	0.026195	0.11891	0.106432	-0.0789489	0.0637453	0.040914	0.363886	0.588236	0.677198	0.795937	0.0207962	0.0254324	0.778114	0.911984	0.919878	0.94923	0.0352522	0.0420491	0.109945	0.103977	0.0430615	0.0703911	0.744557	0.652261	0.0272844	0.99979	0.920173	0.0457216	0.101868	0.626737	0.104627	0.0390114	0.489501	0.00540636	0.301583	0.850699	0.0106328	0.147591	-0.0251831	0.0575386	0.848058	0.710917	0.0280043	0.99987	0.929573	0.0470872	0.101083	-0.268349	13.2063	57.3026	0.0328289	0.110032	0.118788	0.371405	0.187142	0.026327	0.833726	0.482629	0.433167	0.0209988	0.0146313	0.00411773	0.89507	0.999765	0.29965	0.955572	0.873451	0.845	0.0359206	0.026596	0.00840184	0.10966	0.120136	0.154787	0.297074	0.116448	0.2255	0.464526	0.0162457	0.999172	0.863248	0.0292862	0.117132	0.51171	0.0844823	0.0592097	0.575942	0.00715772	0.607038	0.886346	0.0139847	0.140043	-0.0789489	0.040914	0.588236	0.795937	0.0254324	0.911984	0.94923	0.0420491	0.103977	13.2063	0.110032	0.187142	0.482629	0.0146313	0.999765	0.873451	0.026596	0.120136	57.3026	0.118788	0.026327	0.433167	0.00411773	0.29965	0.845	0.00840184	0.154787	0.63159	0.124604	0.0167109	0.409087	0.00298166	0.246813	0.816203	0.00633283	0.163166	0.00917197	0.121236	1.11613040115696e-11	0.29346	2.77276910810784e-11	2.57167321444869e-10	0.673476	1.59631843225412e-10	0.494073
ENSG00000275700	AATF	apoptosis antagonizing transcription factor [Source:HGNC Symbol;Acc:HGNC:19235]	protein_coding	26574	0.00405698	0.0329635	0.047894	0.762741	1.62911855772868e-05	0.593996	0.942825	6.20454708257422e-05	0.278464	-0.00621919	0.065957	0.366301	0.554158	6.42247882896589e-05	0.9999	0.873271	0.000220284	0.250161	0.0360873	0.0938385	0.975088	0.526883	0.000306067	0.991869	0.781766	0.000902522	0.244576	0.00496917	0.083571	1.7470209890024e-06	0.388631	2.6765898205958e-09	9.17224596355074e-06	0.748995	1.08767827748664e-08	0.429717	-0.0078954	0.0451941	0.222288	0.682814	4.77508654361262e-05	0.909108	0.921132	0.000163947	0.256407	-0.22866	0.0737536	0.450353	0.516856	7.15633600230336e-05	0.999981	0.850903	0.00024445	0.247862	-0.00384497	0.0130262	0.0789334	0.907165	2.35441088434558e-05	0.434813	0.994532	8.2301533702443e-05	0.271014	0.0537002	0.0551363	0.660478	0.620114	8.44152825718732e-05	0.999744	0.898498	0.000281316	0.244333	-0.152323	0.0470554	0.273253	0.670922	5.42401521316482e-05	0.862541	0.917922	0.000185459	0.253731	-0.125818	0.0516001	0.271891	0.671175	6.29333952222142e-05	0.86798	0.933017	0.000214408	0.253223	0.0568285	0.0613738	0.556715	0.582619	7.89611739823068e-05	0.999906	0.887374	0.000265449	0.245763	0.0869845	0.0775642	0.399913	0.496805	6.73327540677261e-05	0.988904	0.869703	0.000227128	0.249158	0.0869806	0.078433	0.419296	0.494188	6.90178045477559e-05	0.996984	0.887745	0.00023176	0.248633	0.089241	0.0733329	0.408724	0.516932	6.81081183909437e-05	0.987465	0.886668	0.000229893	0.248915	0.409166	0.109717	0.0164834	0.318691	7.15563759786681e-06	0.331924	0.767074	2.88136628336011e-05	0.294741	0.142741	0.0851862	0.168856	0.450411	5.17050650383065e-05	0.480771	0.841568	0.000172511	0.257405	0.100873	-0.112916	0.0542158	0.0226358	0.233958	0.283792	0.62378	0.842575	6.37684402936197e-05	7.1728629376146e-05	0.717151	0.826701	0.898812	0.961301	0.000214652	0.000240281	0.252942	0.250421	0.00510378	0.0531571	0.957497	0.638747	0.000118424	0.99979	0.916264	0.000383193	0.239538	0.220832	0.0672947	0.32033	0.547596	7.69868278174001e-05	0.61998	0.874918	0.000246503	0.248899	0.104839	0.0686751	0.26905	0.538698	6.94741816143976e-05	0.99987	0.861133	0.000238292	0.251107	0.159025	2.88843	29.2181	0.0691073	0.0627162	0.0813065	0.464996	0.691879	0.120821	0.542909	0.584172	0.465929	9.39131017856362e-05	0.000110719	4.12198144012883e-05	0.914871	0.999765	0.435299	0.846315	0.908618	0.862103	0.000305163	0.000358317	0.000141149	0.2446	0.241012	0.262187	-0.00345585	0.0514665	0.984542	0.658027	0.000118552	0.999172	0.929989	0.000383606	0.239514	0.0894921	0.0561216	0.652183	0.615441	0.000108513	0.887374	0.901573	0.000343904	0.241452	-0.112916	0.0226358	0.283792	0.842575	7.1728629376146e-05	0.826701	0.961301	0.000240281	0.250421	2.88843	0.0627162	0.691879	0.584172	0.000110719	0.999765	0.908618	0.000358317	0.241012	29.2181	0.0813065	0.120821	0.465929	4.12198144012883e-05	0.435299	0.862103	0.000141149	0.262187	0.262719	0.0783468	0.174589	0.484124	5.2856451031212e-05	0.466282	0.857323	0.000175089	0.256938	0.00526912	0.0891495	4.46354972160646e-07	0.350335	7.75430405054681e-10	2.61749198161623e-06	0.719434	3.37671849249262e-09	0.448027
ENSG00000111707	SUDS3	SDS3 homolog, SIN3A corepressor complex component [Source:HGNC Symbol;Acc:HGNC:29545]	protein_coding	64426	0.000781763	0.0977063	0.727245	0.419271	0.0434212	0.966162	0.795129	0.0658951	0.0865543	0.00221696	0.0980316	0.766113	0.418229	0.0439489	0.9999	0.805786	0.0689403	0.0861778	-1.24984	0.220433	0.335281	0.186087	0.0266164	0.675726	0.50126	0.04341	0.116083	-0.00408838	0.0784178	0.000416056	0.482296	0.000300896	0.00119301	0.805176	0.000507658	0.216333	-0.00970052	0.0899335	0.164503	0.450905	0.022135	0.894849	0.823968	0.037412	0.10687	0.0460043	0.0981687	0.888383	0.426337	0.0450624	0.999981	0.802022	0.07084	0.0853966	-0.0052185	0.0450167	0.0264138	0.706004	0.0068889	0.273833	0.970733	0.0129558	0.139501	-0.048725	0.101799	0.712199	0.39771	0.0431934	0.999744	0.79079	0.0675853	0.086718	0.0138706	0.102668	0.926684	0.395077	0.0452466	0.989663	0.792271	0.0686854	0.085269	0.199579	0.145134	0.105757	0.267209	0.0194248	0.756143	0.744303	0.0338146	0.111945	-0.0402244	0.0974162	0.700322	0.420425	0.0430042	0.999906	0.809637	0.0678299	0.0868547	0.00672936	0.103695	0.952032	0.402752	0.0453264	0.998733	0.827428	0.0698098	0.0852139	-0.0420925	0.090594	0.717919	0.466287	0.0432816	0.996984	0.878164	0.067273	0.0866546	-0.0711201	0.087315	0.542577	0.475978	0.0396423	0.987465	0.870736	0.0623807	0.0893767	-0.129062	0.0846793	0.490866	0.489814	0.0381597	0.766761	0.86556	0.0582802	0.0905506	-0.142351	0.0732736	0.202062	0.546212	0.0265935	0.514831	0.884986	0.0422111	0.102639	-0.0478446	0.0946912	0.105263	0.130977	0.600689	0.403613	0.379766	0.287958	0.0438887	0.0375834	0.882499	0.861117	0.777162	0.703289	0.0667799	0.058758	0.0872314	0.0920816	-0.0194903	0.102248	0.849783	0.401397	0.0478518	0.99979	0.811602	0.0739457	0.0844938	-0.255139	0.088715	0.285122	0.460528	0.0318787	0.591202	0.839094	0.0492112	0.097149	0.0859707	0.119851	0.399798	0.3206	0.0374261	0.99987	0.735543	0.0601768	0.0922118	0.480886	-11.0476	-51.9169	0.157677	0.0656805	0.0543775	0.0374844	0.155995	0.00932288	0.187764	0.589469	0.640648	0.0093876	0.022996	0.00353912	0.855786	0.999765	0.285398	0.572628	0.910714	0.920774	0.0178509	0.0392691	0.0073635	0.132611	0.106976	0.158738	-0.0552897	0.0960409	0.772959	0.442464	0.0470379	0.999172	0.85334	0.0728177	0.0850391	-0.201261	0.0972322	0.344529	0.416632	0.0349624	0.736647	0.811803	0.0548381	0.0943168	0.0946912	0.130977	0.403613	0.287958	0.0375834	0.861117	0.703289	0.058758	0.0920816	-11.0476	0.0656805	0.155995	0.589469	0.022996	0.999765	0.910714	0.0392691	0.106976	-51.9169	0.0543775	0.00932288	0.640648	0.00353912	0.285398	0.920774	0.0073635	0.158738	-0.199835	0.0863038	0.338019	0.475863	0.0346479	0.621658	0.853431	0.0527888	0.094595	-0.00410203	0.0753403	0.000470603	0.500423	0.000332124	0.00130586	0.814887	0.000556196	0.214091
ENSG00000186868	MAPT	microtubule associated protein tau [Source:HGNC Symbol;Acc:HGNC:6893]	protein_coding	4137	0.0156534	-0.284064	0.000655737	0.236018	0.000142035	0.0974519	0.651446	0.000435483	0.233056	0.0292782	-0.250858	0.0615019	0.319513	0.00433591	0.9999	0.744452	0.00933689	0.151728	1.62341	-0.426376	0.549862	0.222234	0.0906312	0.810493	0.541596	0.123968	0.0719882	-0.00282826	-0.215423	0.266503	0.39684	0.0106852	0.345905	0.75403	0.0140814	0.127558	0.00311743	-0.195285	0.834313	0.446053	0.0169698	0.989157	0.821654	0.02969	0.114556	0.213867	-0.216712	0.75856	0.408054	0.0166419	0.999981	0.789261	0.0301561	0.115114	0.00906457	-0.100257	0.0707682	0.695349	0.00476091	0.413602	0.969256	0.00937316	0.149288	0.21699	-0.198483	0.438409	0.435899	0.0136859	0.999744	0.814194	0.0251367	0.120658	0.0339721	-0.19738	0.915465	0.441076	0.017183	0.987367	0.814794	0.0300075	0.114198	-0.114581	-0.27105	0.663791	0.335332	0.0160317	0.9636	0.793747	0.0287227	0.117514	-0.10642	-0.211133	0.631429	0.410636	0.0157946	0.999906	0.805831	0.0287483	0.116603	-0.104866	-0.226382	0.65865	0.389101	0.0160089	0.988904	0.820383	0.0286497	0.11622	-0.225572	-0.259987	0.360841	0.323317	0.0124927	0.996984	0.806084	0.0231248	0.123216	-0.104527	-0.220651	0.67357	0.397107	0.0161186	0.987465	0.831988	0.0288187	0.116025	-0.488133	-0.264456	0.218251	0.30744	0.00956705	0.569251	0.757694	0.0176199	0.1306	-0.369908	-0.279192	0.119922	0.280763	0.00701207	0.420121	0.725878	0.013326	0.1406	-0.2838	0.302201	-0.199402	-0.114594	0.143914	0.211045	0.430618	0.660864	0.00784698	0.00983603	0.690719	0.804469	0.807564	0.904182	0.0151704	0.0186027	0.137539	0.131318	-0.0772526	-0.209382	0.725299	0.420998	0.0172307	0.99979	0.82051	0.0308203	0.115432	-0.598319	-0.234618	0.24046	0.360819	0.0105837	0.548095	0.780047	0.0191033	0.12928	0.068475	-0.182642	0.754113	0.479784	0.0173994	0.99987	0.831988	0.0312839	0.11515	0.417137	-18.8479	-46.1396	-0.148867	-0.262703	-0.239577	0.40375	0.25848	0.288039	0.567765	0.315841	0.35391	0.0138059	0.0110114	0.0116688	0.901955	0.999765	0.598456	0.858684	0.783917	0.796221	0.0249779	0.0208239	0.0208378	0.121792	0.128173	0.126547	-0.140033	-0.219357	0.732374	0.411741	0.017274	0.999172	0.836959	0.0308712	0.11536	-0.326842	-0.208132	0.473076	0.416957	0.014817	0.801158	0.811988	0.0262726	0.119775	0.302201	-0.114594	0.211045	0.660864	0.00983603	0.804469	0.904182	0.0186027	0.131318	-18.8479	-0.262703	0.25848	0.315841	0.0110114	0.999765	0.783917	0.0208239	0.128173	-46.1396	-0.239577	0.288039	0.35391	0.0116688	0.598456	0.796221	0.0208378	0.126547	-0.490642	-0.242472	0.270547	0.348242	0.0112862	0.563239	0.778168	0.0201464	0.127483	-0.00341294	-0.221283	0.184479	0.382868	0.00868408	0.252202	0.743887	0.0116029	0.133246
ENSG00000131381	RBSN	rabenosyn, RAB effector [Source:HGNC Symbol;Acc:HGNC:20759]	protein_coding	64145	0.0015152	-0.0285118	0.603255	0.855871	0.000380816	0.945329	0.966219	0.00104722	0.210969	0.00314227	-0.0258419	0.745933	0.869483	0.000408693	0.9999	0.971578	0.00116117	0.209348	2.23204	-0.261381	0.171098	0.210513	0.000216007	0.542085	0.528722	0.000667592	0.253272	0.00832876	0.0276417	3.55326331071273e-09	0.826639	4.91320979246399e-11	3.94710071770897e-08	0.952908	2.8013524803246e-10	0.486477	0.000138416	-0.0201205	0.987912	0.897922	0.000427405	0.998906	0.976077	0.00117736	0.208319	0.0566548	-0.0249453	0.894336	0.876331	0.000424238	0.999981	0.972685	0.00120739	0.20849	0.00400981	0.0234525	0.194356	0.882294	0.000207243	0.612053	0.989863	0.000580337	0.224708	-0.150062	-0.0207499	0.3817	0.893976	0.000307967	0.999744	0.976791	0.000894707	0.215806	-0.191752	-0.0302582	0.326876	0.84605	0.000283078	0.873944	0.9643	0.000816883	0.217713	0.184199	0.0280953	0.253178	0.869467	0.000327497	0.860258	0.982714	0.000939071	0.21672	-0.04098	-0.0249081	0.763212	0.874021	0.000411185	0.999906	0.972156	0.00116741	0.209209	0.133587	0.0144034	0.357542	0.92831	0.000297395	0.988904	0.988339	0.000862743	0.216598	0.0770341	0.00048584	0.611292	0.997599	0.000382747	0.996984	0.999719	0.00108037	0.210853	0.0429894	-0.0114473	0.777494	0.942767	0.000413106	0.993011	0.990325	0.00115712	0.209102	0.166084	0.00192947	0.495716	0.990338	0.00035045	0.769692	0.998313	0.000959151	0.212868	0.203842	0.0280174	0.164218	0.86025	0.000213402	0.474754	0.973982	0.000615902	0.226453	0.0799229	-0.0343187	-0.0175517	-0.0281804	0.505733	0.818244	0.910984	0.862006	0.000405405	0.000478909	0.847341	0.967924	0.98104	0.966877	0.0011224	0.0013135	0.211799	0.207922	0.0312065	-0.0127939	0.817545	0.93619	0.000478824	0.99979	0.987801	0.00133401	0.207926	0.525821	0.0169432	0.0920369	0.913558	0.00014424	0.375568	0.982046	0.00043349	0.235194	-0.0522273	-0.0274781	0.697691	0.862538	0.000459281	0.99987	0.968848	0.0012943	0.208898	-0.495322	5.69767	30.4559	-0.0721798	0.0017068	0.0112144	0.104899	0.579832	0.253997	0.648371	0.991572	0.943549	0.000157948	0.000429747	0.000280499	0.855786	0.999765	0.569486	0.891553	0.99888	0.990425	0.000487143	0.00120373	0.000782838	0.233181	0.210445	0.220262	0.0981018	-0.00108472	0.6969	0.994723	0.000459118	0.999172	0.999956	0.00128358	0.208907	0.223199	-0.00920737	0.425551	0.953318	0.000373408	0.780433	0.990301	0.00103741	0.2137	-0.0343187	-0.0281804	0.818244	0.862006	0.000478909	0.967924	0.966877	0.0013135	0.207922	5.69767	0.0017068	0.579832	0.991572	0.000429747	0.999765	0.99888	0.00120373	0.210445	30.4559	0.0112144	0.253997	0.943549	0.000280499	0.569486	0.990425	0.000782838	0.220262	0.345113	0.0152474	0.207169	0.923218	0.00024756	0.500396	0.985083	0.000699542	0.2231	0.00829769	0.0335295	7.06126209764047e-09	0.792303	9.2808965302954e-11	6.69019213130727e-08	0.940117	4.81181991550775e-10	0.477885
ENSG00000131013	PPIL4	peptidylprolyl isomerase like 4 [Source:HGNC Symbol;Acc:HGNC:15702]	protein_coding	85313	0.00178417	-0.151144	0.435817	0.221788	0.0328606	0.914856	0.637075	0.0518928	0.0951129	-0.00359434	-0.135117	0.637204	0.275842	0.0378801	0.9999	0.709709	0.0607425	0.0907766	2.66791	-0.323374	0.0378335	0.0491339	0.00559521	0.398161	0.271018	0.0113552	0.16532	0.00659011	-0.103538	2.65164859952345e-09	0.296558	8.09433543705703e-09	3.04471306631815e-08	0.677888	3.02353219216173e-08	0.412774	0.00880543	-0.13056	0.218016	0.286784	0.0233649	0.907316	0.715912	0.0391915	0.105285	-0.0051282	-0.141044	0.987799	0.264888	0.0410957	0.999981	0.684518	0.0654349	0.0882637	0.000610169	-0.134809	0.80263	0.285507	0.0401702	0.948317	0.844606	0.0605112	0.0889683	-0.0323782	-0.141564	0.81067	0.251425	0.0402451	0.999744	0.6799	0.0635889	0.0889108	-0.35445	-0.159888	0.0194091	0.181937	0.00498301	0.749893	0.604647	0.0102528	0.148092	0.0944793	-0.0668587	0.453406	0.617954	0.0476912	0.921949	0.9166	0.0733231	0.0846008	0.0441819	-0.136488	0.679414	0.270621	0.0386057	0.999906	0.710568	0.0618869	0.0901933	0.171869	-0.0968273	0.130417	0.438424	0.0174211	0.988904	0.843687	0.0307873	0.113804	0.0983087	-0.114949	0.408742	0.365008	0.0319559	0.996984	0.828433	0.0517935	0.0959576	0.104733	-0.119918	0.38016	0.338039	0.0309298	0.987465	0.797576	0.0503844	0.0969423	0.275904	-0.10455	0.147939	0.40019	0.0187669	0.499059	0.821762	0.0315831	0.111664	0.245899	-0.0837191	0.0313644	0.496719	0.00733222	0.289542	0.865738	0.013866	0.139388	0.131884	-0.0984804	-0.137948	-0.166409	0.160466	0.400629	0.261023	0.192211	0.0207059	0.0332955	0.692463	0.860792	0.683039	0.613858	0.0351277	0.0529542	0.110073	0.0958183	0.0332055	-0.133865	0.754826	0.288228	0.0416644	0.99979	0.732575	0.0657865	0.0888665	0.545987	-0.103153	0.0250726	0.395158	0.00628544	0.283204	0.803603	0.0121234	0.143556	0.0656706	-0.130328	0.534135	0.297125	0.0374735	0.99987	0.718914	0.060239	0.0921725	-0.244656	5.91545	25.8688	-0.166864	-0.118976	-0.114853	0.310753	0.464397	0.217494	0.186478	0.349612	0.356918	0.0295454	0.0354732	0.0245489	0.888591	0.999765	0.535398	0.570989	0.807957	0.798263	0.0481569	0.0570103	0.0395992	0.0994621	0.0938696	0.105033	0.237132	-0.0968614	0.229193	0.449645	0.0252529	0.999172	0.856087	0.0427025	0.104189	0.313284	-0.126648	0.15304	0.30307	0.0201465	0.630525	0.736644	0.0342738	0.110877	-0.0984804	-0.166409	0.400629	0.192211	0.0332955	0.860792	0.613858	0.0529542	0.0958183	5.91545	-0.118976	0.464397	0.349612	0.0354732	0.999765	0.807957	0.0570103	0.0938696	25.8688	-0.114853	0.217494	0.356918	0.0245489	0.535398	0.798263	0.0395992	0.105033	0.427038	-0.098053	0.0454674	0.424395	0.00941747	0.294703	0.825331	0.0172194	0.132523	0.00672935	-0.0978166	1.75103203936248e-09	0.321703	5.54149529915083e-09	1.96929581680949e-08	0.696402	2.07628941462511e-08	0.41864
ENSG00000227063	RPL41P1	ribosomal protein L41 pseudogene 1 [Source:HGNC Symbol;Acc:HGNC:10356]	processed_pseudogene	NA	-0.00251986	0.325852	0.495985	0.104613	3.01760837823664e-25	0.92745	0.479667	1.63500937285394e-23	0.7766	-0.0134494	0.335937	0.273334	0.0932763	2.0952746412868e-25	0.9999	0.472651	1.15634706065287e-23	0.778634	-2.38496	0.610234	0.236328	0.0197893	1.16739806310148e-23	0.601236	0.176945	7.10201289499692e-22	0.802659	0.00644954	0.349301	0.000790303	0.0626143	1.42474320688096e-27	0.00211214	0.358103	8.30341937321154e-26	0.804646	-0.00568465	0.305142	0.623991	0.127783	3.37036970462993e-25	0.965972	0.531692	1.83091154241594e-23	0.77598	-0.466761	0.35052	0.38794	0.0865998	2.62439092642707e-25	0.999981	0.443957	1.45997533730593e-23	0.777381	-0.00801999	0.224689	0.0394376	0.258418	4.64046806592741e-26	0.322539	0.82766	2.70446998822649e-24	0.786843	0.0309916	0.312277	0.887167	0.118787	3.75865469741909e-25	0.999744	0.515347	2.0633923386412e-23	0.775366	-0.124422	0.305715	0.61729	0.126873	3.3547179914061e-25	0.937616	0.529033	1.8129418838752e-23	0.776006	0.0361465	0.37541	0.860013	0.0882725	8.46337427512501e-25	0.986241	0.534205	4.59762311144259e-23	0.774839	0.165526	0.330828	0.336848	0.098454	2.404093295789e-25	0.999906	0.492652	1.33742152706379e-23	0.77787	0.181292	0.359268	0.325461	0.079909	2.35169816028446e-25	0.988904	0.483856	1.30131467879996e-23	0.777992	0.169958	0.358023	0.376627	0.0826926	2.57763656140697e-25	0.996984	0.525184	1.41132384991141e-23	0.777481	0.192103	0.351706	0.318819	0.0836105	2.3205585058947e-25	0.987465	0.511207	1.2840835179161e-23	0.778067	0.502744	0.379447	0.102154	0.060143	1.01058910740373e-25	0.447821	0.418787	5.68278836990325e-24	0.782644	0.294069	0.383587	0.112873	0.0592037	3.53248803175715e-25	0.409836	0.419423	1.92905370049185e-23	0.77978	0.153833	-0.0283013	0.318654	0.308049	0.311537	0.881209	0.110986	0.136781	7.38669701521177e-25	1.21305237933954e-24	0.756934	0.979396	0.495001	0.544351	3.93062961888737e-23	6.34139894586395e-23	0.775616	0.77277	0.116419	0.339422	0.496755	0.0959649	9.75820177098764e-25	0.99979	0.495501	5.21921086124824e-23	0.774023	0.51935	0.351157	0.190997	0.0810005	5.25961940575987e-25	0.494987	0.455046	2.85722301191227e-23	0.777543	0.148863	0.338963	0.381674	0.0937081	8.39685193587146e-25	0.99987	0.464101	4.54960680671202e-23	0.774884	0.232437	6.26408	43.048	0.340286	0.338446	0.358458	0.551296	0.631307	0.203101	0.0973111	0.101596	0.076567	1.02884182352871e-24	1.09436971689523e-24	5.49930574166683e-25	0.933831	0.999765	0.520602	0.442064	0.536324	0.470597	5.46073545416796e-23	5.79375479127788e-23	2.96421127619482e-23	0.773719	0.773364	0.777291	0.182017	0.34909	0.568518	0.0957452	1.0441508430304e-24	0.999172	0.537288	5.61359236178049e-23	0.773634	0.378641	0.332427	0.285651	0.097378	6.97481940639627e-25	0.705733	0.485783	3.7693011057008e-23	0.775942	-0.0283013	0.308049	0.881209	0.136781	1.21305237933954e-24	0.979396	0.544351	6.34139894586395e-23	0.77277	6.26408	0.338446	0.631307	0.101596	1.09436971689523e-24	0.999765	0.536324	5.79375479127788e-23	0.773364	43.048	0.358458	0.203101	0.076567	5.49930574166683e-25	0.520602	0.470597	2.96421127619482e-23	0.777291	0.512727	0.366648	0.138695	0.0694105	4.14162848982739e-25	0.424236	0.436749	2.26169874958921e-23	0.778889	0.00684927	0.356609	0.000407752	0.0557012	7.72679316055401e-28	0.001148	0.339461	4.5801612107831e-26	0.807614
ENSG00000114520	SNX4	sorting nexin 4 [Source:HGNC Symbol;Acc:HGNC:11175]	protein_coding	8723	-0.0034001	0.0477788	0.0110814	0.499701	0.00599199	0.373074	0.837332	0.0119369	0.143223	-0.00631383	0.0404851	0.161763	0.578245	0.0340542	0.9999	0.884175	0.0554791	0.0940301	-0.996175	0.130465	0.194526	0.184995	0.0592316	0.562605	0.499677	0.086216	0.0880137	-0.000678185	0.0254303	0.35349	0.727432	0.0508371	0.436871	0.918357	0.060183	0.0816027	-0.00651492	0.0212649	0.124785	0.768816	0.0293634	0.882939	0.945443	0.0478076	0.0985042	-0.165369	0.0429161	0.406458	0.566004	0.0540739	0.999981	0.869368	0.0829142	0.0796412	-0.000772921	0.0209014	0.594566	0.779881	0.0624926	0.87381	0.97608	0.0889649	0.0749893	-0.247011	0.0285796	0.00154724	0.677953	0.00139013	0.999744	0.919979	0.00339957	0.180377	0.0171842	0.0302266	0.851497	0.680407	0.0682178	0.978101	0.920691	0.0977527	0.0721327	0.147805	0.0577628	0.0482517	0.46378	0.0175357	0.694743	0.858606	0.0309894	0.114924	-0.0378813	0.0250663	0.551467	0.732792	0.0609288	0.999906	0.94073	0.091609	0.0758097	0.0153245	0.0333135	0.821998	0.658336	0.0678451	0.991896	0.926285	0.0989614	0.0723121	0.0325849	0.0381223	0.646017	0.614204	0.0641133	0.996984	0.926292	0.0943516	0.074158	0.0305591	0.0356207	0.667648	0.633118	0.0647189	0.987465	0.92657	0.0949338	0.0738521	0.141738	0.0482975	0.212572	0.514892	0.0395177	0.564661	0.877442	0.0600983	0.0894739	0.0264628	0.0373824	0.69972	0.618087	0.0647148	0.86952	0.909057	0.0906262	0.0747276	-0.0176525	0.0856276	0.0308803	0.0535974	0.752481	0.215985	0.673502	0.474224	0.065852	0.039324	0.93391	0.804469	0.917644	0.823987	0.0944908	0.0610441	0.0741536	0.0906737	0.0141495	0.034165	0.822231	0.646312	0.0669997	0.99979	0.918237	0.098704	0.073583	0.0436135	0.0342494	0.766037	0.643416	0.0661062	0.901123	0.912495	0.0924145	0.0740264	-0.0222154	0.0277385	0.722697	0.707492	0.0652394	0.99987	0.928742	0.0970738	0.0744617	-0.0882507	6.11853	13.4337	0.0218145	0.0537261	0.0446754	0.537779	0.199724	0.280039	0.770304	0.472116	0.54538	0.0596249	0.0377172	0.0449156	0.931237	0.999765	0.592195	0.935512	0.868475	0.890244	0.0880451	0.0601751	0.0666368	0.0774111	0.0919714	0.0865014	-0.0647762	0.0192725	0.580483	0.800578	0.0612193	0.999172	0.96487	0.0912282	0.0765494	0.0478976	0.0333991	0.713844	0.649556	0.0650427	0.910119	0.916204	0.0935165	0.0745612	0.0856276	0.0535974	0.215985	0.474224	0.039324	0.804469	0.823987	0.0610441	0.0906737	6.11853	0.0537261	0.199724	0.472116	0.0377172	0.999765	0.868475	0.0601751	0.0919714	13.4337	0.0446754	0.280039	0.54538	0.0449156	0.592195	0.890244	0.0666368	0.0865014	0.0978444	0.0410226	0.443853	0.580303	0.0553848	0.70671	0.893032	0.0789488	0.0798058	-0.00061605	0.0253375	0.405192	0.728788	0.0540017	0.488001	0.918367	0.0635462	0.0796838
ENSG00000101843	PSMD10	proteasome 26S subunit, non-ATPase 10 [Source:HGNC Symbol;Acc:HGNC:9555]	protein_coding	5716	-0.00255504	-0.174958	0.107398	0.0417406	2.88859266722622e-18	0.72523	0.320856	7.30255881340326e-17	0.665	-0.00161194	-0.185972	0.761786	0.0334564	9.82011771458219e-18	0.9999	0.30787	2.38967683239295e-16	0.654432	0.0224801	-0.162481	0.979971	0.15972	9.84395996303044e-16	0.993532	0.466034	2.26063389614582e-14	0.663747	0.00313588	-0.170771	0.000134025	0.0319258	8.00882913790853e-21	0.000436184	0.264009	2.24571022969441e-19	0.71136	0.00331803	-0.18471	0.507122	0.0336794	8.28253872496665e-18	0.957392	0.311754	1.99451968416269e-16	0.655923	0.227328	-0.207491	0.32964	0.0195563	6.45251020302067e-18	0.999981	0.233576	1.60587233593359e-16	0.658098	0.00241891	-0.16243	0.152859	0.0636442	3.77878127382916e-18	0.564323	0.582542	9.48387493163927e-17	0.662709	-0.150968	-0.18928	0.106464	0.0271671	2.86908509556839e-18	0.999744	0.277758	7.27091163196052e-17	0.665057	0.064957	-0.185443	0.545418	0.032995	8.58959802750735e-18	0.919465	0.306186	2.07326190905241e-16	0.655605	0.169626	-0.122908	0.0519767	0.183263	6.51874024266044e-18	0.704779	0.664045	1.61462987486659e-16	0.662461	0.0171802	-0.186884	0.817834	0.0324629	1.00084535377651e-17	0.999906	0.310682	2.41572951631949e-16	0.654265	0.0457454	-0.176938	0.566157	0.0471531	8.74406651641242e-18	0.988904	0.394916	2.11054579977351e-16	0.655449	0.087941	-0.165099	0.288666	0.0635308	5.92143713267737e-18	0.996984	0.480561	1.4597324760958e-16	0.658842	0.0810731	-0.172139	0.329747	0.0504323	6.45383899248555e-18	0.987465	0.423931	1.58534325947644e-16	0.658096	0.134848	-0.170777	0.312217	0.05253	6.23230044498499e-18	0.644124	0.400354	1.5060306975419e-16	0.658399	0.182735	-0.147029	0.0215507	0.0881304	1.73733170338247e-18	0.274288	0.485882	4.55250924692388e-17	0.673731	0.0767584	-0.042074	-0.187773	-0.200359	0.242371	0.607126	0.0306156	0.0262658	1.18137662312659e-17	2.02542286723339e-17	0.721561	0.917281	0.284497	0.27206	2.84675321909326e-16	4.77247431207905e-16	0.657263	0.652477	0.0527832	-0.178503	0.476027	0.0436914	1.79802673256918e-17	0.99979	0.359732	4.26887867687342e-16	0.653541	0.355522	-0.164925	0.0368504	0.054463	2.73269728980349e-18	0.298483	0.388067	7.02799750453046e-17	0.669915	-0.0321627	-0.194462	0.662597	0.027692	2.10003581618012e-17	0.99987	0.271645	4.99923858025669e-16	0.652154	-0.258173	7.35918	47.2918	-0.21698	-0.162344	-0.142114	0.1235	0.190208	0.000867714	0.0142525	0.0673439	0.0846502	7.22268328929801e-18	9.95828618170722e-18	1.00446308605729e-19	0.855786	0.999765	0.285398	0.182073	0.460685	0.485455	1.78051123835467e-16	2.43468980372033e-16	3.06434882236187e-18	0.661571	0.658765	0.696717	0.157681	-0.160223	0.251789	0.0755504	1.2126421252264e-17	0.999172	0.4987	2.95782321892855e-16	0.657033	0.281968	-0.176725	0.0640139	0.0395936	4.30321037807741e-18	0.607038	0.336238	1.09186091617413e-16	0.666044	-0.042074	-0.200359	0.607126	0.0262658	2.02542286723339e-17	0.917281	0.27206	4.77247431207905e-16	0.652477	7.35918	-0.162344	0.190208	0.0673439	9.95828618170722e-18	0.999765	0.460685	2.43468980372033e-16	0.658765	47.2918	-0.142114	0.000867714	0.0846502	1.00446308605729e-19	0.285398	0.485455	3.06434882236187e-18	0.696717	0.259127	-0.163496	0.0827289	0.0600041	5.28504361276356e-18	0.350239	0.414058	1.30130908174152e-16	0.664276	0.00342575	-0.166598	3.241295132344e-05	0.0333727	2.13358846294769e-21	0.000120966	0.268193	6.26997762148157e-20	0.720832
ENSG00000146950	SHROOM2	shroom family member 2 [Source:HGNC Symbol;Acc:HGNC:630]	protein_coding	357	-0.000199547	-0.300038	0.931506	0.0184119	2.19243122146629e-07	0.992178	0.220725	1.22458319446517e-06	0.358666	-0.00111162	-0.299157	0.885489	0.0188363	2.17897642827458e-07	0.9999	0.238969	1.24891965748432e-06	0.358772	-0.858652	-0.231838	0.525085	0.182702	1.84180835129682e-06	0.79454	0.496639	9.47827468639168e-06	0.359506	-0.00413642	-0.324926	0.000576391	0.00614023	8.67299652380082e-10	0.00159643	0.127245	3.88734092361482e-09	0.4464	0.000119047	-0.300973	0.986934	0.0177925	2.199638653866e-07	0.998906	0.234446	1.23390891971787e-06	0.358609	0.0732745	-0.307139	0.82906	0.0179362	2.15313610322165e-07	0.999981	0.225078	1.23854436725545e-06	0.358978	0.00464702	-0.250424	0.0572327	0.0469812	4.12280974353185e-08	0.381819	0.529601	2.55675646867135e-07	0.386778	0.0656282	-0.30092	0.631226	0.0173713	1.97816350019809e-07	0.999744	0.228896	1.13257209094996e-06	0.36044	0.0285066	-0.299639	0.855073	0.0182089	2.16633444027715e-07	0.978101	0.23708	1.22914519673865e-06	0.358873	-0.0381128	-0.313507	0.76725	0.0244034	2.95132349005875e-07	0.974715	0.331029	1.64316929446514e-06	0.356933	0.016014	-0.299316	0.882404	0.0186388	2.177830555003e-07	0.999906	0.2455	1.24449169259523e-06	0.358781	-0.204418	-0.354212	0.0747183	0.00586696	5.05758578729956e-08	0.988904	0.176399	3.23063130872616e-07	0.38342	-0.12816	-0.335688	0.286639	0.0100565	1.30245256467417e-07	0.996984	0.253005	7.68979229869775e-07	0.367589	-0.0793777	-0.317452	0.511525	0.0138685	1.80333312432366e-07	0.987465	0.26283	1.03876381463672e-06	0.362031	-0.391532	-0.353506	0.0411913	0.0053569	3.18836243659783e-08	0.365626	0.159535	2.02975730471256e-07	0.39097	-0.245944	-0.358778	0.0334986	0.00497613	3.37373161764247e-08	0.294875	0.150704	2.17318452125911e-07	0.393717	-0.0856838	2.28420995780197e-05	-0.303572	-0.301773	0.36943	0.999847	0.0167676	0.0214675	1.88859345751028e-07	2.7381244813137e-07	0.781269	0.999847	0.21832	0.250312	1.08277970451802e-06	1.54263249277587e-06	0.364719	0.358249	-0.0548728	-0.313085	0.609997	0.0155257	2.42879609802519e-07	0.99979	0.230326	1.38942896935695e-06	0.360345	-0.483262	-0.335019	0.0509895	0.00795704	4.69781811583651e-08	0.319876	0.170171	2.94406035295465e-07	0.388267	-0.0133443	-0.303888	0.900793	0.0181616	2.718596018173e-07	0.99987	0.225156	1.54291076797893e-06	0.358374	0.148731	-4.00553	-15.0453	-0.285878	-0.316494	-0.316816	0.543513	0.624867	0.480001	0.0274624	0.0157219	0.0141302	2.3098925079101e-07	2.4525239483912e-07	2.17569816593624e-07	0.932422	0.999765	0.742465	0.251989	0.267785	0.241148	1.30774485767558e-06	1.39304431532152e-06	1.20033398277964e-06	0.361221	0.360176	0.362263	-0.0538384	-0.311734	0.788283	0.0189688	2.64866360285949e-07	0.999172	0.301877	1.50568565358182e-06	0.358831	-0.365666	-0.318189	0.0987043	0.0115898	7.76539475849018e-08	0.609975	0.199452	4.77161262094349e-07	0.379883	2.28420995780197e-05	-0.301773	0.999847	0.0214675	2.7381244813137e-07	0.999847	0.250312	1.54263249277587e-06	0.358249	-4.00553	-0.316494	0.624867	0.0157219	2.4525239483912e-07	0.999765	0.267785	1.39304431532152e-06	0.360176	-15.0453	-0.316816	0.480001	0.0141302	2.17569816593624e-07	0.742465	0.241148	1.20033398277964e-06	0.362263	-0.442627	-0.34599	0.0404089	0.00635902	3.91473042447006e-08	0.287085	0.161906	2.4779397995596e-07	0.391276	-0.00468962	-0.331539	9.80237080798757e-05	0.0044069	1.79728128221789e-10	0.000322856	0.110881	8.81315916988577e-10	0.468787
ENSG00000179833	SERTAD2	SERTA domain containing 2 [Source:HGNC Symbol;Acc:HGNC:30784]	protein_coding	9792	-0.00116793	0.27651	0.720123	0.11806	0.137779	0.965215	0.502321	0.177952	0.0479704	-0.00665052	0.281921	0.539147	0.110905	0.126981	0.9999	0.507252	0.171256	0.0509076	0.76942	0.201489	0.675044	0.392532	0.0550904	0.87379	0.692472	0.08093	0.0906596	0.00645293	0.307312	0.000113947	0.05699	0.000443584	0.000377876	0.343132	0.00072843	0.207463	0.00577236	0.277323	0.571453	0.115677	0.129382	0.961417	0.511154	0.170721	0.0502369	-0.231872	0.289219	0.626459	0.108745	0.132974	0.999981	0.488582	0.179396	0.0492529	0.000558679	0.276269	0.872125	0.125161	0.142453	0.968014	0.692705	0.182231	0.0467579	-0.0560636	0.270003	0.770435	0.125032	0.139734	0.999744	0.525166	0.184568	0.0474591	-0.321647	0.253457	0.139652	0.145164	0.0686051	0.83146	0.556879	0.0981772	0.0719471	-0.149797	0.262225	0.40631	0.173775	0.114471	0.905703	0.654045	0.155422	0.0552398	-0.148101	0.253492	0.328667	0.149215	0.104745	0.999906	0.572911	0.145424	0.0576862	-0.0446272	0.258584	0.783809	0.15292	0.140185	0.991647	0.613962	0.184729	0.0473422	-0.141578	0.231988	0.402645	0.199553	0.114059	0.996984	0.702069	0.154933	0.0547114	-0.0317359	0.263645	0.851949	0.141784	0.142041	0.994321	0.607239	0.186361	0.0468635	0.328244	0.314092	0.22688	0.0787909	0.0881628	0.57535	0.469855	0.119757	0.0635925	0.02252	0.278893	0.890976	0.123008	0.134322	0.958346	0.547456	0.170269	0.0494791	0.0726253	-0.198051	0.275193	0.221985	0.587556	0.232021	0.118881	0.217386	0.122671	0.0835496	0.876887	0.804469	0.509044	0.640888	0.161089	0.116401	0.0527659	0.0661841	0.0570061	0.285419	0.705231	0.111643	0.128949	0.99979	0.521191	0.172668	0.050964	0.532502	0.3103	0.126374	0.0782321	0.060772	0.419686	0.448278	0.0858983	0.0767891	-0.0284151	0.269183	0.849648	0.131002	0.13357	0.99987	0.527609	0.17927	0.0496841	-0.0817774	-1.70414	9.0054	0.264931	0.267413	0.282674	0.811651	0.881987	0.763029	0.14189	0.140936	0.114778	0.132659	0.134179	0.131181	0.977374	0.999765	0.90382	0.512796	0.6061	0.54377	0.17499	0.178957	0.168271	0.0499332	0.0495179	0.0503409	0.179899	0.306937	0.521223	0.0954236	0.117984	0.999172	0.536951	0.160233	0.0541624	0.270918	0.285831	0.385287	0.105548	0.105196	0.760085	0.502785	0.141007	0.0582259	-0.198051	0.221985	0.232021	0.217386	0.0835496	0.804469	0.640888	0.116401	0.0661841	-1.70414	0.267413	0.881987	0.140936	0.134179	0.999765	0.6061	0.178957	0.0495179	9.0054	0.282674	0.763029	0.114778	0.131181	0.90382	0.54377	0.168271	0.0503409	0.469611	0.32058	0.122585	0.0704892	0.0597543	0.404905	0.438903	0.0842828	0.0773404	0.00625987	0.310778	0.000229418	0.0563761	0.000775984	0.000684734	0.341143	0.0012233	0.194393
ENSG00000104218	CSPP1	centrosome and spindle pole associated protein 1 [Source:HGNC Symbol;Acc:HGNC:26193]	protein_coding	79848	0.00329462	-0.208537	0.526638	0.457241	0.0180031	0.933249	0.815376	0.0309078	0.112861	-0.00277838	-0.185757	0.872563	0.509053	0.020777	0.9999	0.853544	0.0362049	0.108717	4.67299	-0.591147	0.117802	0.122493	0.0152087	0.493927	0.414278	0.0268117	0.134465	0.0173819	-0.0906273	3.97486721225364e-13	0.65349	9.56469437059396e-13	2.09369841058606e-11	0.889331	7.55803384255898e-12	0.53636	0.00502862	-0.184436	0.757813	0.510467	0.0202354	0.983633	0.852369	0.0346146	0.109484	0.237928	-0.210206	0.754691	0.463184	0.0202157	0.999981	0.823402	0.0355844	0.109513	0.00389873	-0.148131	0.481382	0.603419	0.0173596	0.821357	0.946595	0.0291607	0.113905	-0.252897	-0.191436	0.409137	0.491904	0.0161636	0.999744	0.843462	0.0290415	0.115946	-0.501631	-0.216736	0.149476	0.43369	0.00937796	0.83146	0.810432	0.0176962	0.131147	0.0153922	-0.131347	0.957463	0.669233	0.0276814	0.995849	0.932565	0.0458696	0.101432	0.127781	-0.17627	0.598612	0.529745	0.0188769	0.999906	0.863175	0.0334428	0.111496	0.30476	-0.111511	0.239001	0.695625	0.0122974	0.988904	0.937443	0.02281	0.123656	0.176887	-0.142953	0.513167	0.619831	0.0178195	0.996984	0.928801	0.0314037	0.113155	0.254072	-0.138391	0.348424	0.625451	0.014975	0.987465	0.924622	0.0270343	0.118116	0.503384	-0.123313	0.246243	0.663173	0.0125003	0.592006	0.928469	0.0222192	0.123199	0.728554	-0.0210357	0.00455429	0.938694	0.000885066	0.246152	0.988222	0.00217771	0.19336	0.440294	-0.498561	-0.18067	-0.319999	0.0377433	0.0587817	0.509701	0.260419	0.00414786	0.00560341	0.651655	0.767043	0.848939	0.681649	0.00871787	0.0114019	0.154596	0.146636	0.216082	-0.145359	0.370002	0.609174	0.0166608	0.99979	0.907015	0.0299347	0.116405	1.26745	-0.102703	0.0219783	0.708506	0.00283755	0.279826	0.935711	0.0060628	0.164438	0.0612244	-0.180204	0.798825	0.525664	0.0220973	0.99987	0.855	0.0384039	0.108156	-0.742276	11.1915	120.222	-0.269239	-0.148769	-0.0697295	0.17474	0.542559	0.0103851	0.344353	0.606376	0.798912	0.0111322	0.0196683	0.00164518	0.862626	0.999765	0.289185	0.72699	0.91628	0.962397	0.0207059	0.0342959	0.00377329	0.127868	0.111581	0.178196	0.348142	-0.12551	0.43835	0.667613	0.0180127	0.999172	0.933698	0.0320181	0.114145	0.854987	-0.151512	0.0851758	0.584535	0.00714702	0.608322	0.890539	0.0139651	0.140083	-0.498561	-0.319999	0.0587817	0.260419	0.00560341	0.767043	0.681649	0.0114019	0.146636	11.1915	-0.148769	0.542559	0.606376	0.0196683	0.999765	0.91628	0.0342959	0.111581	120.222	-0.0697295	0.0103851	0.798912	0.00164518	0.289185	0.962397	0.00377329	0.178196	0.972327	-0.0927614	0.0449785	0.738962	0.00467798	0.293471	0.945603	0.00934967	0.151431	0.0180011	-0.0739032	6.40848714975011e-14	0.708254	1.70154543354271e-13	3.90531101030075e-12	0.909507	1.47632836906963e-12	0.556547
ENSG00000093000	NUP50	nucleoporin 50 [Source:HGNC Symbol;Acc:HGNC:8065]	protein_coding	10762	-0.00133328	0.16992	0.512888	0.123963	3.62000448397173e-06	0.930174	0.512644	1.59944390090286e-05	0.307855	0.00032734	0.162109	0.961513	0.143329	4.38815778042832e-06	0.9999	0.559217	1.95964822450293e-05	0.304184	2.38739	-0.0609242	0.0381234	0.67512	6.91183325743059e-06	0.398309	0.863377	3.14539813547902e-05	0.332119	0.00245342	0.176807	0.022808	0.0984381	4.14302180101304e-07	0.0416998	0.433606	1.13734940746639e-06	0.347552	-0.0010597	0.161374	0.868237	0.143735	4.33851913483709e-06	0.991091	0.55504	1.89239474044907e-05	0.304402	0.189642	0.14711	0.524402	0.190617	3.65776109313798e-06	0.999981	0.603833	1.66820204523956e-05	0.307658	0.00117786	0.175536	0.587237	0.118878	3.84522288951483e-06	0.871794	0.68269	1.62246415411165e-05	0.306706	0.0239822	0.16276	0.841886	0.139325	4.31454540487475e-06	0.999744	0.54843	1.91485562486826e-05	0.304508	-0.0700683	0.159045	0.609186	0.148752	3.90356628298386e-06	0.934221	0.561897	1.73578970044373e-05	0.306419	0.187588	0.173658	0.0935714	0.144032	1.22632274575681e-06	0.744944	0.616651	6.05766169235902e-06	0.331297	-0.179351	0.142484	0.0565981	0.187204	8.42351934534633e-07	0.999906	0.622887	4.32846983203941e-06	0.334879	-0.128625	0.12928	0.204113	0.247837	2.11624600364004e-06	0.988904	0.711686	9.94143471477414e-06	0.317965	-0.1023	0.135094	0.333425	0.231491	2.87716288055911e-06	0.996984	0.730754	1.31942364762867e-05	0.312204	-0.111288	0.13979	0.293947	0.209256	2.66876253468746e-06	0.987465	0.692129	1.22574554738868e-05	0.31362	-0.00797223	0.16162	0.962754	0.15067	4.38845059896691e-06	0.988139	0.597008	1.84122006779805e-05	0.304183	-0.0722529	0.145645	0.482857	0.197066	5.79120925412577e-06	0.747692	0.643665	2.41466732948579e-05	0.301875	-0.0922615	0.040078	0.160459	0.172849	0.270909	0.701133	0.144691	0.129946	4.18518035808008e-06	6.7649686863326e-06	0.737322	0.942688	0.547945	0.531476	1.84758885063047e-05	2.86605454057903e-05	0.308167	0.298838	-0.115736	0.138543	0.219127	0.21321	3.65772270201721e-06	0.99979	0.662791	1.67295182541592e-05	0.310755	-0.0113117	0.161611	0.959042	0.148558	7.21989519726237e-06	0.985707	0.570065	2.94485668445875e-05	0.297561	-0.136692	0.140786	0.14359	0.201331	2.75105190792569e-06	0.99987	0.621774	1.294400406972e-05	0.316186	-0.329657	-0.485545	9.0387	0.127145	0.160606	0.171423	0.123151	0.946274	0.629546	0.253182	0.158688	0.127035	2.46983210693982e-06	7.21371674247568e-06	6.50991719155743e-06	0.855786	0.999765	0.835993	0.643817	0.63304	0.567551	1.15037669167204e-05	3.06303246008059e-05	2.65735407273973e-05	0.318228	0.297578	0.299591	-0.197809	0.125815	0.259831	0.271195	4.0777918812149e-06	0.999172	0.751666	1.83761182327393e-05	0.308667	-0.0401225	0.160589	0.838041	0.148523	7.09389073411905e-06	0.951131	0.570616	2.9530910487011e-05	0.297907	0.040078	0.172849	0.701133	0.129946	6.7649686863326e-06	0.942688	0.531476	2.86605454057903e-05	0.298838	-0.485545	0.160606	0.946274	0.158688	7.21371674247568e-06	0.999765	0.63304	3.06303246008059e-05	0.297578	9.0387	0.171423	0.629546	0.127035	6.50991719155743e-06	0.835993	0.567551	2.65735407273973e-05	0.299591	-0.0241925	0.159973	0.899897	0.154912	7.17720139855852e-06	0.961005	0.589157	2.90692723960305e-05	0.297678	0.00237556	0.178095	0.0296171	0.0971322	5.09734020320706e-07	0.0522525	0.430078	1.35481936979977e-06	0.343881
ENSG00000143256	PFDN2	prefoldin subunit 2 [Source:HGNC Symbol;Acc:HGNC:8867]	protein_coding	5202	0.00650646	-0.258443	0.101553	0.225672	5.12680570492879e-07	0.717999	0.64176	2.66337876396375e-06	0.343779	-0.000299447	-0.222617	0.982067	0.304502	1.7440971568171e-06	0.9999	0.733097	8.47560221532523e-06	0.321561	2.85805	-0.366902	0.217619	0.216798	2.79707072128947e-06	0.583675	0.534949	1.39091427885155e-05	0.351008	0.0117289	-0.155644	1.10019905072612e-09	0.363528	4.19171896356547e-14	1.41388149780158e-08	0.730201	4.29408689098686e-13	0.572237	-0.00384067	-0.227903	0.759433	0.291354	1.67164934356628e-06	0.983633	0.721025	7.96253119098901e-06	0.322346	0.132998	-0.23407	0.820366	0.289164	1.70405995135802e-06	0.999981	0.705895	8.32269280468428e-06	0.321991	0.00532336	-0.165072	0.209763	0.449009	8.514536405332e-07	0.628489	0.909094	4.13137696943418e-06	0.334685	-0.0409126	-0.223271	0.862434	0.300144	1.72083647026885e-06	0.999744	0.723373	8.2744912411402e-06	0.32181	-0.336769	-0.240649	0.20901	0.260795	8.49427599788336e-07	0.842217	0.690796	4.30721459046102e-06	0.334728	-0.326265	-0.208394	0.136886	0.370133	9.95951765456987e-07	0.793412	0.814144	5.00767820978687e-06	0.33512	0.0541871	-0.217042	0.771755	0.315874	1.67898738360444e-06	0.999906	0.743786	8.12584589515562e-06	0.322265	0.126359	-0.190328	0.526824	0.389021	1.45381010340192e-06	0.988904	0.820383	7.05738987666362e-06	0.324924	0.132098	-0.187516	0.525477	0.398235	1.45207917426625e-06	0.996984	0.850367	7.0424147551943e-06	0.324945	0.195923	-0.182837	0.347125	0.402378	1.16632492770344e-06	0.987465	0.83535	5.76265885675556e-06	0.328965	0.631546	-0.138648	0.0567835	0.518677	3.31727802004909e-07	0.390558	0.879152	1.74643943535277e-06	0.35146	0.324994	-0.15053	0.105247	0.489285	6.76256502925476e-07	0.400618	0.861112	3.40765144099478e-06	0.342161	0.209445	-0.234824	-0.221467	-0.287134	0.202005	0.249871	0.301869	0.19549	1.06656008303833e-06	1.22517089167321e-06	0.703026	0.809866	0.722167	0.617424	5.32921447831302e-06	6.09538631567498e-06	0.333865	0.331314	0.086237	-0.20808	0.641996	0.343462	2.02894252592394e-06	0.99979	0.776747	9.75824738658655e-06	0.321931	0.824002	-0.169172	0.0536551	0.427871	4.08435723111121e-07	0.322796	0.8244	2.13730222712525e-06	0.351193	0.0249229	-0.221909	0.892575	0.310055	2.21982014101506e-06	0.99987	0.727121	1.06198155562105e-05	0.320241	-0.227196	13.3387	83.7685	-0.250138	-0.176849	-0.142129	0.590478	0.343937	0.0205592	0.257968	0.42424	0.502797	1.96231753465302e-06	1.48931893833037e-06	1.9189598056735e-07	0.945094	0.999765	0.295178	0.647729	0.84287	0.875526	9.3172018772229e-06	7.29959242188499e-06	1.07097311472218e-06	0.322557	0.327702	0.364442	0.326984	-0.165389	0.342882	0.460981	1.48666070711173e-06	0.999172	0.861382	7.31586155916901e-06	0.327735	0.547741	-0.201268	0.152262	0.348023	8.79683939754927e-07	0.629439	0.76975	4.39757425529577e-06	0.337388	-0.234824	-0.287134	0.249871	0.19549	1.22517089167321e-06	0.809866	0.617424	6.09538631567498e-06	0.331314	13.3387	-0.176849	0.343937	0.42424	1.48931893833037e-06	0.999765	0.84287	7.29959242188499e-06	0.327702	83.7685	-0.142129	0.0205592	0.502797	1.9189598056735e-07	0.295178	0.875526	1.07097311472218e-06	0.364442	0.729172	-0.153016	0.0504494	0.475327	3.89543677899571e-07	0.303279	0.853279	2.04049490492912e-06	0.352034	0.0122163	-0.143907	2.5618049301943e-10	0.392586	1.05796716634966e-14	3.64575330900291e-09	0.749921	1.15005563547915e-13	0.58708
ENSG00000101335	MYL9	myosin light chain 9 [Source:HGNC Symbol;Acc:HGNC:15754]	protein_coding	10398	-0.00456002	-0.337538	0.235616	0.104581	1.20994470870554e-05	0.83498	0.479667	4.74535525152261e-05	0.284407	0.00752931	-0.375574	0.55717	0.0735617	1.94384436071246e-05	0.9999	0.430936	7.54123173018523e-05	0.274904	-0.476682	-0.278635	0.827428	0.321644	5.47107234695778e-06	0.939043	0.635321	2.55398544426304e-05	0.337066	-0.00746362	-0.40523	0.000169598	0.03535	3.57737702185693e-08	0.000536514	0.276957	1.18671725632582e-07	0.389097	0.0115727	-0.347943	0.337111	0.0946513	1.50301140553968e-05	0.930287	0.471354	5.81690016809124e-05	0.28008	-1.2003	-0.263688	0.0310148	0.203042	2.80511948493522e-06	0.999981	0.618032	1.31241996859821e-05	0.312682	-0.000625726	-0.369102	0.879001	0.0842294	2.24279422402012e-05	0.970115	0.629855	7.88236091637883e-05	0.272003	0.37972	-0.361117	0.0923216	0.0786968	6.37792784162409e-06	0.999744	0.435017	2.72147593668644e-05	0.296978	0.342239	-0.344488	0.185023	0.0960517	1.03434627569134e-05	0.837717	0.47503	4.18444655104688e-05	0.287513	-0.586788	-0.477534	0.00499527	0.0302052	7.61485590959285e-07	0.545521	0.359525	3.92456507443619e-06	0.340012	0.254794	-0.333574	0.154492	0.107205	9.16199402743625e-06	0.999906	0.510817	3.79620361354101e-05	0.289903	-0.180038	-0.409035	0.348752	0.0562354	1.53241371972865e-05	0.988904	0.421482	6.01233261411925e-05	0.279692	-0.0276068	-0.369722	0.890622	0.0868439	2.24705157788575e-05	0.996987	0.533431	8.47727200897388e-05	0.271964	0.000447216	-0.362184	0.998228	0.0891098	2.26602194666097e-05	0.999449	0.520766	8.54264406998155e-05	0.271793	-0.449578	-0.422427	0.161558	0.0458355	9.44467199757204e-06	0.514229	0.378405	3.69649822388044e-05	0.289305	-0.0687144	-0.388547	0.719263	0.0655683	7.90846765500807e-06	0.879	0.435753	3.19936959031884e-05	0.295769	0.0968838	-0.322646	-0.370596	-0.456829	0.534069	0.0929371	0.0717476	0.0294206	7.04400552816984e-06	2.34233656102948e-06	0.855952	0.782323	0.412256	0.286007	2.95240892463944e-05	1.0988648137267e-05	0.298046	0.319229	-0.0646234	-0.385938	0.712575	0.0653352	7.88533524620302e-06	0.99979	0.427412	3.32379021743314e-05	0.295827	-0.365278	-0.397747	0.369979	0.0552065	5.83797112773357e-06	0.659452	0.390158	2.42638488381192e-05	0.301719	-0.0668626	-0.38319	0.701451	0.0655128	7.8455724884195e-06	0.99987	0.39909	3.34703672737454e-05	0.295926	-0.179988	-7.37717	-15.3547	-0.391866	-0.399723	-0.387968	0.652131	0.580532	0.658626	0.0628116	0.0593166	0.0635634	7.64966768274231e-06	7.30625627273e-06	7.6773203723987e-06	0.956554	0.999765	0.853443	0.363554	0.442663	0.436469	3.20303855518487e-05	3.09600749512058e-05	3.08426969816813e-05	0.296424	0.297328	0.296353	-0.127048	-0.396114	0.697366	0.0654483	7.83056705524384e-06	0.999172	0.475294	3.32835093261294e-05	0.295964	-0.154342	-0.379549	0.671441	0.0664382	7.73022141004607e-06	0.895686	0.415755	3.19117037018688e-05	0.296218	-0.322646	-0.456829	0.0929371	0.0294206	2.34233656102948e-06	0.782323	0.286007	1.0988648137267e-05	0.319229	-7.37717	-0.399723	0.580532	0.0593166	7.30625627273e-06	0.999765	0.442663	3.09600749512058e-05	0.297328	-15.3547	-0.387968	0.658626	0.0635634	7.6773203723987e-06	0.853443	0.436469	3.08426969816813e-05	0.296353	-0.404929	-0.413068	0.254318	0.0472023	4.66835444732651e-06	0.548504	0.371491	1.96977859726375e-05	0.306059	-0.00747121	-0.410736	0.000202543	0.0334359	4.17818416323932e-08	0.000613942	0.268287	1.33391590763169e-07	0.386559
ENSG00000150768	DLAT	dihydrolipoamide S-acetyltransferase [Source:HGNC Symbol;Acc:HGNC:2896]	protein_coding	1737	-8.77489e-05	-0.211545	0.959459	0.0251535	1.49390219541138e-06	0.996577	0.258351	7.14203333587527e-06	0.324422	0.00129608	-0.21431	0.821316	0.0234425	1.46132065611009e-06	0.9999	0.263079	7.19456639162955e-06	0.324829	0.219098	-0.303871	0.828352	0.0213082	2.43549126477468e-05	0.939365	0.18457	9.63911570380485e-05	0.304632	-0.00100998	-0.217834	0.273886	0.0199225	8.66248405440481e-07	0.35362	0.213774	2.2483987429634e-06	0.334373	0.00439537	-0.206578	0.415131	0.0276614	1.10504081257085e-06	0.941875	0.283508	5.44821780719172e-06	0.329951	0.262148	-0.233553	0.297301	0.0149359	9.11286653394568e-07	0.999981	0.204985	4.68269451976473e-06	0.333456	0.00332397	-0.175759	0.0675839	0.0608688	3.24182390853206e-07	0.405181	0.573201	1.71017718663585e-06	0.351863	-0.0895993	-0.212295	0.377299	0.023304	1.04833586755478e-06	0.999744	0.259285	5.24950085688199e-06	0.330911	0.0324987	-0.210332	0.779403	0.0254806	1.44316948143458e-06	0.968296	0.274547	7.00083567981532e-06	0.325059	0.186082	-0.222786	0.0463531	0.0255696	1.21755490122954e-07	0.691508	0.338208	7.23991062445891e-07	0.372264	-0.174493	-0.231677	0.0277813	0.0118273	1.62329992725041e-07	0.999906	0.208082	9.52195609990754e-07	0.363834	-0.131542	-0.246185	0.123907	0.0101568	5.06965684918509e-07	0.988904	0.220869	2.68874026011076e-06	0.343978	-0.122827	-0.24515	0.168611	0.011042	6.29404342954236e-07	0.996984	0.26177	3.25270411314104e-06	0.34012	-0.123218	-0.237372	0.168579	0.0125652	6.2932145201186e-07	0.987465	0.253739	3.2807973266246e-06	0.340123	-0.0917488	-0.224297	0.524781	0.0193745	1.24392900308546e-06	0.787313	0.265666	5.84125883127716e-06	0.327787	-0.15947	-0.248441	0.064639	0.00914002	3.79819391867609e-07	0.345396	0.192834	2.01697862868746e-06	0.352482	-0.120386	0.0756281	-0.214002	-0.191746	0.0877518	0.391036	0.0213819	0.0473731	4.77668027836381e-07	1.29469506158489e-06	0.673189	0.859521	0.243952	0.34979	2.54633896673424e-06	6.40147943235152e-06	0.348405	0.330296	-0.0991318	-0.231909	0.213336	0.0150947	8.93266029518739e-07	0.99979	0.22791	4.59690650758518e-06	0.337109	-0.173703	-0.223431	0.349867	0.0188524	1.21559914207867e-06	0.644246	0.245462	5.8289365637448e-06	0.331459	-0.108552	-0.22864	0.17008	0.015658	7.66862586597993e-07	0.99987	0.210427	4.01897807978787e-06	0.339884	-0.0576285	-2.82929	-0.692947	-0.217645	-0.221877	-0.212176	0.751749	0.642288	0.965155	0.0242951	0.0225103	0.027003	1.72946011257521e-06	1.64075430803496e-06	1.80844185843338e-06	0.967694	0.999765	0.988288	0.238548	0.309405	0.314916	8.30827686498264e-06	7.9574671638637e-06	8.34289164225387e-06	0.32492	0.325901	0.324086	-0.113531	-0.232476	0.445537	0.0182584	1.38868441889274e-06	0.999172	0.297994	6.87436783713595e-06	0.328999	-0.0658677	-0.21444	0.691493	0.0237825	1.68486597129215e-06	0.902631	0.270129	7.99437204075356e-06	0.325407	0.0756281	-0.191746	0.391036	0.0473731	1.29469506158489e-06	0.859521	0.34979	6.40147943235152e-06	0.330296	-2.82929	-0.221877	0.642288	0.0225103	1.64075430803496e-06	0.999765	0.309405	7.9574671638637e-06	0.325901	-0.692947	-0.212176	0.965155	0.027003	1.80844185843338e-06	0.988288	0.314916	8.34289164225387e-06	0.324086	-0.122536	-0.223723	0.450539	0.0195776	1.3967345948332e-06	0.71148	0.258787	6.55548386647856e-06	0.328892	-0.000950032	-0.218183	0.309409	0.0199121	9.33649864050441e-07	0.389683	0.21377	2.37824670316277e-06	0.333016
ENSG00000115267	IFIH1	interferon induced with helicase C domain 1 [Source:HGNC Symbol;Acc:HGNC:18873]	protein_coding	64135	-0.0028403	0.127062	0.48882	0.565336	0.177212	0.925636	0.870317	0.221299	0.0386405	-0.00101329	0.113443	0.940881	0.609024	0.205314	0.9999	0.897213	0.25802	0.0329677	3.98054	-0.270895	0.086188	0.358512	0.0825256	0.458309	0.666239	0.114491	0.0755965	0.0129321	0.18608	2.13046365887789e-11	0.267108	8.98270341604018e-10	5.184377413639e-10	0.65174	4.01232561773577e-09	0.445889	-0.0206896	0.0860296	0.10499	0.692329	0.0872016	0.871064	0.924134	0.121758	0.0639634	0.262737	0.090073	0.661694	0.689716	0.193869	0.999981	0.915644	0.24725	0.0351992	-0.00298523	0.0790862	0.494335	0.725043	0.177884	0.827581	0.970802	0.220946	0.0384966	-0.160761	0.111163	0.506228	0.613166	0.1793	0.999744	0.896132	0.228375	0.0381953	-0.259152	0.0981838	0.346916	0.654951	0.155783	0.879959	0.91272	0.19886	0.0434718	0.114435	0.16133	0.615263	0.506054	0.199875	0.958184	0.874133	0.251488	0.0344329	0.107832	0.1238	0.573263	0.575603	0.186432	0.999906	0.884621	0.238042	0.0367055	0.287257	0.18626	0.158624	0.406417	0.10843	0.988904	0.83007	0.148103	0.0564833	0.20583	0.16717	0.333943	0.461045	0.153358	0.996984	0.876145	0.199199	0.0440519	0.0969151	0.131593	0.650907	0.557999	0.193072	0.987465	0.900355	0.242459	0.0353584	0.524118	0.181778	0.124681	0.413416	0.0956631	0.475897	0.828606	0.128527	0.0608122	0.48773	0.224546	0.0168336	0.306644	0.031051	0.266598	0.750944	0.0482305	0.0979514	0.332984	-0.318398	0.118479	0.0284148	0.0466208	0.12749	0.5843	0.89958	0.0588757	0.103939	0.656297	0.789269	0.882024	0.976473	0.08571	0.140188	0.077823	0.0586478	0.0899352	0.130043	0.636817	0.563537	0.204898	0.99979	0.886575	0.25552	0.0334531	1.04138	0.183141	0.0168711	0.397501	0.0310962	0.277966	0.804828	0.048197	0.0979071	0.0434638	0.118382	0.818584	0.597012	0.215847	0.99987	0.886603	0.269401	0.0313802	-0.428372	3.78942	53.4782	0.0657146	0.125433	0.16496	0.322067	0.793981	0.154191	0.770478	0.58257	0.458444	0.161605	0.214826	0.11467	0.890663	0.999765	0.473001	0.935512	0.907801	0.858662	0.207003	0.266814	0.14962	0.0426199	0.0315701	0.055178	0.304443	0.167804	0.39005	0.466801	0.174494	0.999172	0.863914	0.223471	0.0397043	0.842233	0.149309	0.030677	0.490147	0.0455706	0.607038	0.850767	0.0688157	0.0860436	-0.318398	0.0284148	0.12749	0.89958	0.103939	0.789269	0.976473	0.140188	0.0586478	3.78942	0.125433	0.793981	0.58257	0.214826	0.999765	0.907801	0.266814	0.0315701	53.4782	0.16496	0.154191	0.458444	0.11467	0.473001	0.858662	0.14962	0.055178	0.906107	0.202018	0.0172785	0.353714	0.0315847	0.249417	0.781581	0.0487681	0.0974319	0.0134214	0.198708	4.24078040973122e-12	0.22739	2.01071001946846e-10	1.17020792048896e-10	0.612596	9.76682418473396e-10	0.467225
ENSG00000041802	LSG1	large 60S subunit nuclear export GTPase 1 [Source:HGNC Symbol;Acc:HGNC:25652]	protein_coding	55341	0.000305945	0.0701145	0.827576	0.355453	0.00926369	0.98053	0.753726	0.0174012	0.131482	0.00591798	0.0613217	0.202881	0.414565	0.0049438	0.9999	0.803925	0.0104725	0.1483	0.914314	0.0135284	0.275525	0.899383	0.0278444	0.633614	0.96021	0.0451297	0.11456	0.000664118	0.0755964	0.377277	0.315467	0.00692918	0.461525	0.692342	0.00942832	0.139345	-0.003199	0.0678124	0.466319	0.368776	0.00765066	0.953	0.773698	0.0148927	0.13668	-0.0897913	0.0791493	0.661787	0.306113	0.00875189	0.999981	0.721777	0.0173404	0.133034	0.000888541	0.0814677	0.551949	0.29103	0.00820679	0.856492	0.847695	0.0151107	0.134782	-0.0635623	0.0715803	0.441793	0.341476	0.00746758	0.999744	0.756831	0.0148837	0.137334	-0.0390322	0.0697456	0.679247	0.356188	0.00882269	0.951143	0.765815	0.0168161	0.132814	0.0153838	0.0783951	0.843504	0.34607	0.0101601	0.983759	0.799557	0.0193634	0.130418	-0.0192378	0.0696072	0.768959	0.35866	0.0091228	0.999906	0.77548	0.0178074	0.131901	0.15003	0.11074	0.029856	0.143744	0.001387	0.988904	0.595257	0.00340106	0.180432	0.14996	0.112222	0.0374405	0.141308	0.00162976	0.996984	0.629561	0.00389937	0.17648	0.0921345	0.0907301	0.20629	0.234897	0.00499235	0.987465	0.714514	0.0104267	0.148043	0.362711	0.120304	0.00145593	0.0987063	0.000137585	0.320821	0.508893	0.000414989	0.233753	0.0408176	0.082971	0.563345	0.283517	0.00720057	0.797128	0.729696	0.0136444	0.139881	0.0976485	0.0177006	0.0755542	0.078131	0.0875213	0.804793	0.30965	0.316416	0.0025267	0.00802559	0.673189	0.965325	0.727599	0.724137	0.00567227	0.0155751	0.167402	0.136923	0.14131	0.102627	0.0269985	0.16997	0.00111383	0.99979	0.613321	0.00283478	0.187794	0.486344	0.106963	0.000857144	0.134982	7.68688412073439e-05	0.273061	0.550513	0.000246165	0.248932	0.016496	0.0761185	0.798142	0.318987	0.00801183	0.99987	0.733849	0.0159684	0.13697	-0.0289027	1.98427	8.72264	0.0704213	0.0808006	0.0822289	0.844848	0.687799	0.496879	0.362334	0.299166	0.28325	0.00809847	0.00771197	0.00684329	0.981883	0.999765	0.753887	0.740179	0.772806	0.744058	0.0157268	0.0152931	0.0130769	0.136676	0.138013	0.141261	0.105746	0.0930637	0.3804	0.236963	0.00605073	0.999172	0.721262	0.012435	0.144579	0.34389	0.0889438	0.00906057	0.222416	0.000494518	0.607038	0.663942	0.00133138	0.207172	0.0177006	0.078131	0.804793	0.316416	0.00802559	0.965325	0.724137	0.0155751	0.136923	1.98427	0.0808006	0.687799	0.299166	0.00771197	0.999765	0.772806	0.0152931	0.138013	8.72264	0.0822289	0.496879	0.28325	0.00684329	0.753887	0.744058	0.0130769	0.141261	0.460607	0.119518	0.000273235	0.0929316	3.00170301477364e-05	0.238905	0.487255	0.000105389	0.268806	0.000675977	0.0761588	0.374519	0.312114	0.0069042	0.456996	0.688272	0.00938574	0.139442
ENSG00000136271	DDX56	DEAD-box helicase 56 [Source:HGNC Symbol;Acc:HGNC:18193]	protein_coding	54606	0.00198929	-0.131719	0.264882	0.1715	0.00837935	0.847456	0.57973	0.0159507	0.134217	0.00179412	-0.124096	0.763146	0.200933	0.0131708	0.9999	0.630048	0.0245004	0.121736	0.323342	-0.136632	0.74649	0.288191	0.0354416	0.906476	0.606239	0.0554268	0.106303	-0.00333477	-0.14012	0.00030575	0.116965	5.83929996875806e-05	0.000905957	0.466808	0.00011079	0.252175	-0.00230085	-0.123777	0.681447	0.200371	0.0127786	0.974172	0.628039	0.0232322	0.122583	0.0953429	-0.128759	0.715671	0.192679	0.012958	0.999981	0.606564	0.0243523	0.122192	0.0016718	-0.102689	0.379419	0.295259	0.0100886	0.764872	0.850215	0.0181311	0.129142	0.266462	-0.120114	0.00997541	0.194713	0.000919848	0.999744	0.62091	0.00235985	0.190347	0.0587571	-0.117874	0.625332	0.222043	0.0124351	0.9392	0.649553	0.0226554	0.123345	-0.0953072	-0.161166	0.335268	0.127639	0.00968832	0.883517	0.595151	0.0185643	0.131738	-0.0329993	-0.124645	0.692638	0.198262	0.0128397	0.999906	0.635166	0.0239934	0.122449	0.0116886	-0.117892	0.895928	0.234718	0.0135535	0.996098	0.697487	0.0247862	0.120931	0.0336479	-0.111852	0.717734	0.261248	0.0129681	0.996984	0.75668	0.0238986	0.12217	-0.0327682	-0.127669	0.725634	0.194317	0.0130061	0.988627	0.67996	0.023924	0.122089	-0.0676253	-0.129976	0.651623	0.18699	0.0126038	0.85478	0.641787	0.0223845	0.122968	-0.12112	-0.150353	0.177788	0.12634	0.00656064	0.490053	0.553512	0.0125703	0.142401	-0.0974037	0.163258	-0.124321	-0.079675	0.184057	0.0717021	0.195128	0.414395	0.00669691	0.00368853	0.693686	0.772379	0.615405	0.791166	0.013231	0.00793871	0.141845	0.157663	-0.0342842	-0.129347	0.679202	0.18884	0.012561	0.99979	0.633201	0.023479	0.124471	-0.113641	-0.1301	0.55569	0.183195	0.0117261	0.786804	0.618535	0.0208917	0.126409	-0.0570795	-0.131305	0.488221	0.178711	0.0111304	0.99987	0.59189	0.0212614	0.127872	0.0338142	4.06558	-6.10213	-0.118668	-0.107348	-0.128382	0.857868	0.519216	0.71033	0.230762	0.279973	0.191708	0.0132593	0.0114173	0.012724	0.983838	0.999765	0.878492	0.621761	0.758819	0.655602	0.0241001	0.0214917	0.0224371	0.12294	0.127159	0.124107	-0.231359	-0.165061	0.131479	0.0990532	0.0054582	0.999172	0.545068	0.0113722	0.147337	-0.180374	-0.130378	0.292867	0.177552	0.00869933	0.710932	0.609914	0.0165977	0.134712	0.163258	-0.079675	0.0717021	0.414395	0.00368853	0.772379	0.791166	0.00793871	0.157663	4.06558	-0.107348	0.519216	0.279973	0.0114173	0.999765	0.758819	0.0214917	0.127159	-6.10213	-0.128382	0.71033	0.191708	0.012724	0.878492	0.655602	0.0224371	0.124107	-0.160002	-0.138265	0.341201	0.15837	0.0094162	0.624658	0.593735	0.0172186	0.132527	-0.00334786	-0.142643	0.000344847	0.111282	6.44701444923247e-05	0.000987867	0.455314	0.000120953	0.25008
ENSG00000112531	QKI	QKI, KH domain containing RNA binding [Source:HGNC Symbol;Acc:HGNC:21100]	protein_coding	9444	-0.000434616	0.303152	0.850875	0.0168069	0.000201382	0.984885	0.210559	0.000592638	0.225347	0.00776417	0.287081	0.31094	0.0226158	0.000130983	0.9999	0.259958	0.000418621	0.234828	1.0286	0.184594	0.420114	0.259921	0.00164956	0.734042	0.579717	0.00393767	0.200257	0.00303716	0.318274	0.0125935	0.00909155	1.31979232675949e-05	0.0246909	0.151327	2.78834272446771e-05	0.282678	-0.0056404	0.293809	0.435008	0.0196339	0.000157031	0.947304	0.2452	0.000479271	0.230851	-0.218695	0.318757	0.517081	0.0135612	0.000170502	0.999981	0.196213	0.000533615	0.229037	-0.00438492	0.252958	0.0719063	0.044464	4.96980604346564e-05	0.416388	0.518991	0.000160962	0.255569	-0.179535	0.300247	0.185213	0.0161674	9.53201726618077e-05	0.999744	0.220866	0.000313158	0.241722	-0.153865	0.292797	0.320745	0.0197075	0.000133328	0.873944	0.243923	0.000418214	0.23444	0.124922	0.34422	0.328312	0.012847	0.000158754	0.88172	0.260775	0.000490721	0.233068	0.0494115	0.30636	0.64652	0.0155809	0.000186696	0.999906	0.227518	0.000575125	0.227029	0.0604418	0.316492	0.599979	0.0146695	0.000181536	0.988904	0.254315	0.000555121	0.22765	-0.045827	0.288434	0.702884	0.0264838	0.00019201	0.996984	0.350523	0.000582695	0.226406	-0.0294598	0.294733	0.806939	0.0217595	0.00019927	0.994321	0.307825	0.000602179	0.225581	0.0634225	0.30928	0.74295	0.0163662	0.000195188	0.899966	0.249464	0.000567508	0.226041	0.148421	0.338631	0.198946	0.00834254	9.3310207534003e-05	0.51153	0.187612	0.000293931	0.24474	0.138422	-0.208649	0.307129	0.249779	0.141273	0.0732573	0.0137851	0.0487404	7.44986723356453e-05	4.70520791356743e-05	0.689724	0.774014	0.198829	0.355438	0.000246858	0.000164228	0.249607	0.2594	-0.00852998	0.302476	0.936206	0.0182669	0.000190833	0.99979	0.249711	0.00058787	0.228963	0.262255	0.322272	0.288713	0.0110654	0.000117332	0.593924	0.196967	0.000360007	0.239741	0.12302	0.323677	0.24366	0.0105976	0.000105957	0.99987	0.180337	0.000349737	0.241972	0.0574077	-1.40766	20.4224	0.310371	0.299063	0.324644	0.812926	0.862274	0.332105	0.0161105	0.0210902	0.0109678	0.000186778	0.000188885	0.000127181	0.977615	0.999765	0.634613	0.193496	0.300193	0.215904	0.000564265	0.00057734	0.00038624	0.229444	0.229192	0.237971	0.0934732	0.321517	0.637479	0.0145571	0.000173808	0.999172	0.275379	0.000541111	0.231051	0.115447	0.309414	0.601256	0.0144857	0.000170001	0.865923	0.217842	0.00051448	0.231545	-0.208649	0.249779	0.0732573	0.0487404	4.70520791356743e-05	0.774014	0.355438	0.000164228	0.2594	-1.40766	0.299063	0.862274	0.0210902	0.000188885	0.999765	0.300193	0.00057734	0.229192	20.4224	0.324644	0.332105	0.0109678	0.000127181	0.634613	0.215904	0.00038624	0.237971	0.194212	0.323632	0.368717	0.0113305	0.000134746	0.645984	0.207657	0.000406072	0.236698	0.00303607	0.320487	0.0137648	0.00873454	1.41589376762472e-05	0.0264661	0.148653	2.95725022307409e-05	0.281275
ENSG00000048140	TSPAN17	tetraspanin 17 [Source:HGNC Symbol;Acc:HGNC:13594]	protein_coding	26262	-0.00115024	0.0886701	0.518609	0.356412	4.86214154612687e-06	0.930728	0.754836	2.09055005184368e-05	0.302217	0.00300875	0.0771159	0.611751	0.423083	5.22367189219208e-06	0.9999	0.808549	2.29636695542265e-05	0.300837	-0.378331	0.146154	0.710993	0.265882	0.00021799	0.890486	0.584895	0.000672422	0.253046	-0.00150929	0.0737438	0.112193	0.43519	1.8729835933564e-06	0.166307	0.778619	4.59272794854135e-06	0.320238	-0.0126844	0.0667208	0.0209876	0.472784	5.20405658548452e-07	0.645075	0.837886	2.73009584764475e-06	0.343513	0.286581	0.0588915	0.270126	0.545411	3.38811925245176e-06	0.999981	0.86267	1.56027466061335e-05	0.309112	0.00177285	0.101771	0.349285	0.297421	3.95130738222118e-06	0.745705	0.850215	1.66216945803667e-05	0.306188	-0.0741548	0.0822038	0.47999	0.389753	4.68505123614804e-06	0.999744	0.786765	2.0621361544171e-05	0.302929	0.243493	0.0950856	0.0397255	0.31006	8.6041368152141e-07	0.767894	0.732166	4.35884272163001e-06	0.334496	-0.0339056	0.106026	0.730761	0.313593	7.33098938396214e-06	0.9723	0.778036	3.07331382475753e-05	0.297261	-0.0207187	0.0800963	0.803316	0.405471	5.70508994382585e-06	0.999906	0.802534	2.47653038537953e-05	0.299136	-0.0954331	0.057644	0.281976	0.555627	3.47909452239406e-06	0.988904	0.892605	1.56442707224834e-05	0.308609	-0.097006	0.0562655	0.294029	0.567056	3.5690879261487e-06	0.996984	0.911496	1.59936341571075e-05	0.308124	-0.11201	0.0593851	0.226576	0.539485	3.03090177348657e-06	0.987465	0.894804	1.38079575868539e-05	0.311221	0.0292536	0.0863441	0.844638	0.377947	5.76614149993041e-06	0.941444	0.807597	2.36487955938404e-05	0.298931	-0.0681036	0.0672682	0.449217	0.493738	5.75919902028002e-06	0.725033	0.863777	2.40276508554133e-05	0.301983	-0.0710175	0.0254085	0.0815657	0.0896827	0.332797	0.780827	0.395144	0.366798	4.8843152143064e-06	7.19766232461001e-06	0.766601	0.960445	0.784929	0.759311	2.12600548846985e-05	3.03454027002707e-05	0.305184	0.297622	-0.085648	0.0654045	0.298922	0.501168	4.58308219159992e-06	0.99979	0.862037	2.04537983866212e-05	0.306415	-0.191913	0.0698513	0.317444	0.47015	4.75067840349008e-06	0.617912	0.842562	2.0155508740419e-05	0.305721	-0.152595	0.0589342	0.0607148	0.535546	1.51639089781529e-06	0.99987	0.859564	7.50476427686607e-06	0.327368	-0.39708	2.51639	-14.9739	0.0405986	0.0922954	0.0680864	0.0324627	0.689412	0.359792	0.671103	0.352029	0.483987	9.36609817182839e-07	6.93603878496321e-06	5.10828539937735e-06	0.855786	0.999765	0.654231	0.9004	0.808588	0.868734	4.72873182633005e-06	2.95235726186466e-05	2.1372006036486e-05	0.336244	0.298349	0.304315	-0.225526	0.0413519	0.140596	0.676415	2.79575438016192e-06	0.999172	0.936298	1.30393332512102e-05	0.31588	0.149298	0.0897513	0.383249	0.35168	5.29207736739177e-06	0.759053	0.771443	2.26604160744913e-05	0.303629	0.0254085	0.0896827	0.780827	0.366798	7.19766232461001e-06	0.960445	0.759311	3.03454027002707e-05	0.297622	2.51639	0.0922954	0.689412	0.352029	6.93603878496321e-06	0.999765	0.808588	2.95235726186466e-05	0.298349	-14.9739	0.0680864	0.359792	0.483987	5.10828539937735e-06	0.654231	0.868734	2.1372006036486e-05	0.304315	0.0198756	0.0850367	0.905905	0.385239	7.40599644607239e-06	0.963415	0.805637	2.98796125764945e-05	0.297061	-0.00126285	0.0742389	0.190203	0.434649	2.70163659847919e-06	0.258905	0.776418	6.34284033716521e-06	0.313389
ENSG00000150764	DIXDC1	DIX domain containing 1 [Source:HGNC Symbol;Acc:HGNC:23695]	protein_coding	85458	-0.00133852	0.106662	0.562655	0.392512	2.47983297499705e-05	0.940195	0.779262	9.09330364430534e-05	0.269956	-0.00347596	0.10554	0.651292	0.398279	2.62820443654518e-05	0.9999	0.791914	9.89189969369736e-05	0.268768	-2.41824	0.227764	0.064966	0.172552	0.000247183	0.43172	0.483792	0.000750742	0.249926	-0.00522325	0.0693401	7.89409988072968e-06	0.528205	3.01920136827055e-09	3.5177691608152e-05	0.8298	1.21537809707144e-08	0.4279	0.019899	0.124045	0.0048977	0.296579	8.10742886178203e-07	0.429229	0.725102	4.10321490873843e-06	0.33557	-0.152006	0.111886	0.653077	0.379461	2.63081004540728e-05	0.999981	0.773193	9.9738764221472e-05	0.268748	0.00190446	0.120177	0.438674	0.343408	2.20464971843728e-05	0.799567	0.867684	7.76272500284415e-05	0.272351	-0.0619169	0.099212	0.64967	0.424295	2.62582350616872e-05	0.999744	0.806715	9.7925943483324e-05	0.268787	0.0391586	0.101436	0.801274	0.41542	2.79782274392885e-05	0.972219	0.803092	0.00010299	0.267487	-0.0205877	0.0554091	0.872085	0.684172	2.86330859106431e-05	0.987204	0.936291	0.000105609	0.269784	-0.00597718	0.0987276	0.955837	0.429328	2.87364957003496e-05	0.999906	0.816609	0.000106538	0.266938	-0.0399782	0.0890177	0.729098	0.485936	2.72844724327003e-05	0.99021	0.863618	0.000100831	0.268002	-0.0815039	0.0774175	0.497587	0.545414	2.34589981816511e-05	0.996984	0.90585	8.80866118331406e-05	0.271088	-0.0738557	0.0842058	0.540157	0.505374	2.43602337287534e-05	0.987465	0.880224	9.13223464793593e-05	0.270319	-0.324607	0.0559697	0.0908353	0.65331	8.02865582496893e-06	0.43469	0.924753	3.19885509563967e-05	0.292493	-0.172934	0.0621775	0.134944	0.620557	9.81439441209026e-06	0.439286	0.909838	3.88579048787726e-05	0.291496	-0.121819	0.150299	0.0997072	0.141482	0.197528	0.200528	0.418922	0.266454	1.26928667205818e-05	1.28186030931054e-05	0.701657	0.802206	0.799394	0.68621	5.05044530480829e-05	5.13781267492103e-05	0.286361	0.286163	-0.0353677	0.0949685	0.740677	0.452634	2.53457651167203e-05	0.99979	0.836003	9.62306549303801e-05	0.272302	-0.255716	0.084667	0.302477	0.497828	1.6575799816505e-05	0.606245	0.853413	6.20839047672731e-05	0.280979	0.0157572	0.104746	0.882142	0.404916	2.63509167284705e-05	0.99987	0.790691	9.98283272856077e-05	0.2715	0.0475926	-5.83691	-34.9579	0.107344	0.0808137	0.0673183	0.844937	0.472609	0.0959839	0.399188	0.526737	0.587515	2.61611579245258e-05	2.11556416235261e-05	7.71391185056653e-06	0.981883	0.999765	0.405573	0.764005	0.89195	0.903064	9.66457833412081e-05	8.10615616241407e-05	3.09657823582649e-05	0.271649	0.276012	0.29626	0.016244	0.105259	0.934976	0.418031	2.65308428592496e-05	0.999172	0.839495	9.96751022985822e-05	0.27136	-0.143092	0.0958342	0.518246	0.442108	2.21035078504041e-05	0.825285	0.825726	8.22693353015221e-05	0.275114	0.150299	0.141482	0.200528	0.266454	1.28186030931054e-05	0.802206	0.68621	5.13781267492103e-05	0.286163	-5.83691	0.0808137	0.472609	0.526737	2.11556416235261e-05	0.999765	0.89195	8.10615616241407e-05	0.276012	-34.9579	0.0673183	0.0959839	0.587515	7.71391185056653e-06	0.405573	0.903064	3.09657823582649e-05	0.29626	-0.26519	0.0757676	0.220078	0.545107	1.36143676452627e-05	0.513969	0.879663	5.17559899922048e-05	0.284953	-0.00547716	0.0638744	3.27393900378788e-06	0.557239	1.36515993455654e-09	1.54007630370361e-05	0.844361	5.67843214681793e-09	0.439752
ENSG00000116793	PHTF1	putative homeodomain transcription factor 1 [Source:HGNC Symbol;Acc:HGNC:8939]	protein_coding	10745	-0.00250081	-0.15399	0.144911	0.0964052	0.0862315	0.764379	0.46257	0.118966	0.0643413	-0.00320847	-0.16189	0.575921	0.0844174	0.157606	0.9999	0.453587	0.205964	0.0430405	1.22196	-0.233845	0.205511	0.0604416	0.182905	0.572634	0.298322	0.226398	0.0431643	0.0026592	-0.152253	0.00321015	0.0859739	0.00740849	0.00734122	0.407558	0.0100235	0.137548	-0.0017343	-0.169705	0.748316	0.0701536	0.168512	0.981136	0.417155	0.2147	0.0405418	-0.0581089	-0.162784	0.817934	0.0889402	0.171199	0.999981	0.44969	0.222415	0.0399462	0.00459771	-0.117399	0.0107097	0.199165	0.0173187	0.178041	0.780236	0.0291037	0.113973	-0.0650804	-0.167755	0.52197	0.0721038	0.152768	0.999744	0.419807	0.199303	0.0441944	-0.0185559	-0.168521	0.873005	0.0720891	0.172691	0.98071	0.423457	0.217415	0.0396188	-0.0652881	-0.129956	0.489314	0.197869	0.360819	0.92864	0.682403	0.414327	0.00932187	0.0321752	-0.163932	0.689341	0.080571	0.165497	0.999906	0.453437	0.215343	0.0412191	-0.0361485	-0.176945	0.674636	0.0657176	0.164634	0.988904	0.449333	0.211823	0.0414147	0.00760387	-0.165506	0.932502	0.0865466	0.173696	0.997591	0.533211	0.221658	0.0393996	0.058286	-0.155565	0.516952	0.101367	0.152278	0.987465	0.541962	0.19792	0.0443127	0.00443985	-0.166963	0.975487	0.0803439	0.174038	0.991645	0.473607	0.215109	0.0393253	0.0224602	-0.165925	0.794484	0.0809846	0.212715	0.91412	0.472508	0.253102	0.0319647	-0.0224799	-0.00871844	-0.1716	-0.173406	0.749225	0.920509	0.065068	0.0703807	0.210497	0.216499	0.932675	0.98724	0.395618	0.413414	0.255848	0.262973	0.0323826	0.0312594	-0.0563373	-0.182738	0.475819	0.0526877	0.185663	0.99979	0.393052	0.235227	0.0373144	0.00772425	-0.170599	0.966551	0.0692812	0.217039	0.986765	0.426142	0.257672	0.0311595	-0.10447	-0.187641	0.181828	0.0437633	0.123168	0.99987	0.338979	0.167121	0.0526204	-0.464915	7.48017	16.7669	-0.220835	-0.143652	-0.154373	0.00835669	0.212229	0.283234	0.0160367	0.128319	0.0988127	0.0191932	0.132715	0.151382	0.855786	0.999765	0.594194	0.193426	0.583673	0.51383	0.0332502	0.177232	0.190346	0.112296	0.0499179	0.0450699	-0.014473	-0.173806	0.921777	0.0731423	0.216519	0.999172	0.491867	0.268917	0.0312556	0.121413	-0.165682	0.458807	0.0747509	0.183333	0.796357	0.438908	0.227253	0.0378031	-0.00871844	-0.173406	0.920509	0.0703807	0.216499	0.98724	0.413414	0.262973	0.0312594	7.48017	-0.143652	0.212229	0.128319	0.132715	0.999765	0.583673	0.177232	0.0499179	16.7669	-0.154373	0.283234	0.0988127	0.151382	0.594194	0.51383	0.190346	0.0450699	0.044881	-0.166647	0.780162	0.0773264	0.212064	0.907369	0.455643	0.252112	0.032087	0.00268021	-0.150172	0.00334406	0.0905727	0.00763104	0.00752227	0.416567	0.0102891	0.13675
ENSG00000083720	OXCT1	3-oxoacid CoA-transferase 1 [Source:HGNC Symbol;Acc:HGNC:8527]	protein_coding	5019	-0.00226169	-0.442829	0.261594	9.48780970586228e-05	1.43641217597048e-07	0.846812	0.0190421	8.34105267464187e-07	0.365923	-0.00986925	-0.437667	0.139513	0.000104892	9.37182958639014e-08	0.9999	0.0216078	5.76042204946627e-07	0.373152	-1.39071	-0.369901	0.235062	0.0153061	3.15270163050718e-06	0.600453	0.159512	1.55071182327027e-05	0.348548	-0.000333505	-0.457018	0.758601	6.25469462144626e-05	2.45981226806794e-07	0.811322	0.014696	7.02523734377783e-07	0.356673	0.00374893	-0.450456	0.553412	7.71533769998144e-05	2.18526846157365e-07	0.959491	0.0195412	1.22617841454966e-06	0.358722	0.276364	-0.477798	0.348656	4.12832346262177e-05	1.71354932335769e-07	0.999981	0.0119385	1.00371923484741e-06	0.362907	0.00380383	-0.413602	0.074364	0.000265531	5.89256332649142e-08	0.423316	0.065774	3.54849992969553e-07	0.380895	-0.00709954	-0.455121	0.952502	6.55616816652714e-05	2.56499394550766e-07	0.999744	0.0174306	1.44274841930879e-06	0.355947	0.0626508	-0.451843	0.644756	7.40778512772158e-05	2.32949844646074e-07	0.943384	0.0185694	1.31277206600927e-06	0.357617	0.0825124	-0.459913	0.460575	0.000212483	3.34384694040774e-07	0.922267	0.0448275	1.83761435399164e-06	0.354734	-0.00680217	-0.455865	0.942504	6.87616124992141e-05	2.56304091723247e-07	0.999906	0.0183417	1.44909318815051e-06	0.35596	-0.0134344	-0.458588	0.89408	8.95041685546483e-05	2.54829690371834e-07	0.996025	0.0240812	1.42526519835387e-06	0.35606	0.00825784	-0.452872	0.937402	0.000115235	2.56190061268922e-07	0.997591	0.0319396	1.43056640224401e-06	0.355968	-0.0382697	-0.462973	0.716622	6.73152879238315e-05	2.41789268031739e-07	0.988627	0.02353	1.36037520569723e-06	0.356971	-0.176301	-0.478687	0.295881	3.72937877999633e-05	1.5520801026036e-07	0.631438	0.0162535	8.72300881004068e-07	0.364601	0.0764711	-0.437253	0.453659	0.000172669	2.50535458851563e-07	0.728509	0.0309284	1.37791191035306e-06	0.359803	0.0270936	-0.0321232	-0.454408	-0.463359	0.745179	0.75637	7.43690044839647e-05	8.65989741234559e-05	3.09063249102893e-07	3.10399095491999e-07	0.931519	0.954607	0.0171788	0.0217948	1.70884133957874e-06	1.73001971090451e-06	0.356122	0.356046	0.0796918	-0.438555	0.394531	0.000147035	2.32355408087648e-07	0.99979	0.0269664	1.33472849825279e-06	0.361118	0.14075	-0.445294	0.518644	0.000111648	2.67832893669424e-07	0.76381	0.0231301	1.44891606492096e-06	0.358636	0.033608	-0.449663	0.71851	9.89671195864426e-05	3.0562604777e-07	0.99987	0.0190774	1.72420161331416e-06	0.356319	0.12199	-12.177	-10.9887	-0.441933	-0.499708	-0.465957	0.567461	0.0853185	0.554006	0.000148705	1.89327209520503e-05	6.15085063932605e-05	2.79122489398094e-07	8.26500113119101e-08	2.76150743046943e-07	0.939493	0.999765	0.790199	0.0205098	0.0119368	0.0167397	1.55154221598096e-06	5.12553244517318e-07	1.49236165190511e-06	0.357912	0.378833	0.3581	0.244594	-0.40975	0.158949	0.000456319	1.2989873103851e-07	0.999172	0.0670115	7.80442679176215e-07	0.371158	0.127838	-0.449238	0.510697	8.95475010638525e-05	2.65859959659613e-07	0.821383	0.0212735	1.47821547853498e-06	0.358765	-0.0321232	-0.463359	0.75637	8.65989741234559e-05	3.10399095491999e-07	0.954607	0.0217948	1.73001971090451e-06	0.356046	-12.177	-0.499708	0.0853185	1.89327209520503e-05	8.26500113119101e-08	0.999765	0.0119368	5.12553244517318e-07	0.378833	-10.9887	-0.465957	0.554006	6.15085063932605e-05	2.76150743046943e-07	0.790199	0.0167397	1.49236165190511e-06	0.3581	-0.00184406	-0.455159	0.992283	9.14574830529959e-05	3.24443384940187e-07	0.996883	0.0231192	1.7255544649963e-06	0.355267	-0.000136408	-0.455984	0.901178	6.57430089929598e-05	2.55100737710952e-07	0.924416	0.0150313	7.14062417437652e-07	0.356042
ENSG00000134321	RSAD2	radical S-adenosyl methionine domain containing 2 [Source:HGNC Symbol;Acc:HGNC:30908]	protein_coding	91543	-0.00352262	-0.391898	0.790949	0.58444	0.582352	0.973642	0.877587	0.618405	-0.0154307	-0.00215959	-0.407194	0.961025	0.570386	0.590795	0.9999	0.88133	0.635973	-0.0162873	14.9875	-1.6738	0.0451384	0.0797817	0.12602	0.406153	0.34113	0.164171	0.0588855	0.0480185	-0.134652	3.27383222626722e-16	0.775461	1.83921534435335e-13	1.62179412618371e-13	0.934289	1.66884930024491e-12	0.555658	-0.0534095	-0.477155	0.197051	0.500398	0.399111	0.900907	0.849424	0.448666	0.00447566	0.534014	-0.45487	0.783416	0.533642	0.581696	0.999981	0.857922	0.628944	-0.015364	-0.0017763	-0.430387	0.900086	0.555379	0.589129	0.975862	0.93467	0.628034	-0.0161184	-0.808176	-0.413475	0.300586	0.559551	0.46316	0.999744	0.874004	0.511845	-0.00287847	-0.973722	-0.461617	0.274084	0.515427	0.449234	0.863219	0.853696	0.492324	-0.00132748	0.409808	-0.177187	0.577382	0.820862	0.611961	0.947375	0.96905	0.652478	-0.0186386	0.272706	-0.380289	0.659767	0.595201	0.567074	0.999906	0.891691	0.613996	-0.0138736	0.885956	-0.180906	0.17912	0.802971	0.384734	0.988904	0.963208	0.436157	0.00621548	0.737451	-0.212102	0.284178	0.771854	0.454704	0.996984	0.963942	0.505036	-0.00193953	0.918853	-0.221963	0.182568	0.757524	0.387598	0.987465	0.957303	0.439643	0.00586585	2.70241	-0.0494358	0.0132758	0.943759	0.103144	0.330557	0.990396	0.137064	0.05822	1.71628	-0.0128736	0.00906959	0.985395	0.0840538	0.255107	0.995736	0.113649	0.0659794	1.16215	-1.08063	-0.386316	-0.692659	0.0314374	0.109504	0.579675	0.342198	0.173089	0.320454	0.651655	0.782323	0.879866	0.74295	0.216202	0.367997	0.0400135	0.0147215	0.823113	-0.241034	0.17938	0.737981	0.393084	0.99979	0.946049	0.445598	0.00527518	3.841	-0.146437	0.00614183	0.832116	0.0658462	0.273061	0.965649	0.0920819	0.0741565	0.389522	-0.349065	0.524625	0.629009	0.551095	0.99987	0.901196	0.598408	-0.0123706	-0.468036	4.50322	215.192	-0.460667	-0.394086	-0.195563	0.738695	0.923577	0.0752436	0.529833	0.593535	0.784005	0.587293	0.600033	0.269962	0.965549	0.999765	0.37879	0.839573	0.912546	0.960265	0.627495	0.642553	0.313444	-0.0161151	-0.0174206	0.0221709	1.9668	-0.0469681	0.0838208	0.94899	0.283987	0.999172	0.994549	0.338391	0.0200095	3.00531	-0.275762	0.0167518	0.691328	0.121455	0.607038	0.93063	0.159825	0.0531237	-1.08063	-0.692659	0.109504	0.342198	0.320454	0.782323	0.74295	0.367997	0.0147215	4.50322	-0.394086	0.923577	0.593535	0.600033	0.999765	0.912546	0.642553	-0.0174206	215.192	-0.195563	0.0752436	0.784005	0.269962	0.37879	0.960265	0.313444	0.0221709	3.61101	-0.049948	0.00305968	0.942217	0.0418183	0.238905	0.989111	0.0621022	0.0887508	0.0495318	-0.0897298	4.01637284089172e-17	0.845431	2.4937033901576e-14	2.00704629188439e-14	0.958219	2.53463569788075e-13	0.577901
ENSG00000186260	MRTFB	myocardin related transcription factor B [Source:HGNC Symbol;Acc:HGNC:29819]	protein_coding	57496	-0.0024016	0.182014	0.494371	0.337144	0.0496039	0.92745	0.740648	0.0738768	0.0823793	0.00422626	0.16152	0.717864	0.395456	0.055977	0.9999	0.789698	0.0848875	0.0785362	-3.66557	0.398491	0.0690516	0.121746	0.0237854	0.436418	0.413032	0.0393792	0.11985	-0.0110043	0.105653	3.14747715622897e-11	0.463051	2.173426637419e-10	7.21215965996696e-10	0.794634	1.09043440120906e-09	0.466139	0.0105576	0.18206	0.33663	0.334465	0.0420324	0.930287	0.752022	0.0648614	0.0875649	-0.145039	0.180898	0.777979	0.35055	0.0570075	0.999981	0.755143	0.0867982	0.0779516	-0.000817064	0.160071	0.827326	0.407872	0.0576606	0.955542	0.895476	0.082817	0.077586	0.0760569	0.169217	0.713726	0.370585	0.0558962	0.999744	0.777807	0.0844022	0.0785824	0.235411	0.18122	0.318275	0.336235	0.0409288	0.873944	0.751015	0.0630462	0.0883897	0.135648	0.151801	0.485492	0.463612	0.0553165	0.926616	0.858606	0.0831406	0.0798457	-0.0674548	0.161387	0.680906	0.395176	0.05521	0.999906	0.796638	0.0840676	0.0789774	-0.260446	0.101342	0.135295	0.596869	0.0258838	0.988904	0.907849	0.0432874	0.102264	-0.250025	0.101548	0.169287	0.59862	0.0294179	0.996984	0.921693	0.048202	0.0984486	-0.261715	0.11514	0.15127	0.544916	0.0276034	0.987465	0.896609	0.0457513	0.100352	-0.851421	0.0550682	0.00296938	0.762869	0.00188552	0.320821	0.952334	0.0042575	0.172879	-0.444221	0.0684372	0.0107199	0.713498	0.00494983	0.257848	0.936713	0.0098476	0.149937	-0.267368	0.206916	0.165794	0.22539	0.062165	0.248333	0.372911	0.246785	0.0163842	0.0368105	0.65635	0.809516	0.773812	0.669878	0.0286752	0.0577412	0.116888	0.0927257	-0.234766	0.123016	0.14719	0.518128	0.0276623	0.99979	0.870953	0.0462617	0.101453	-1.07562	0.0974037	0.00360956	0.59192	0.00222495	0.273061	0.893372	0.00489555	0.170628	-0.0833927	0.158207	0.606644	0.408721	0.054273	0.99987	0.79248	0.0828956	0.0804606	0.161926	-12.8108	-68.444	0.188699	0.124326	0.102983	0.662444	0.300454	0.0315975	0.331053	0.521679	0.581996	0.0557415	0.0405072	0.0105092	0.957121	0.999765	0.307086	0.716448	0.889317	0.901844	0.0831307	0.0640323	0.0190151	0.0795983	0.0897483	0.129477	-0.387273	0.0997805	0.19985	0.610595	0.0328129	0.999172	0.917071	0.053353	0.0962658	-0.807713	0.13514	0.0149863	0.461824	0.00628171	0.607038	0.833818	0.0124675	0.143572	0.206916	0.22539	0.248333	0.246785	0.0368105	0.809516	0.669878	0.0577412	0.0927257	-12.8108	0.124326	0.300454	0.521679	0.0405072	0.999765	0.889317	0.0640323	0.0897483	-68.444	0.102983	0.0315975	0.581996	0.0105092	0.307086	0.901844	0.0190151	0.129477	-1.00829	0.0706759	0.00170293	0.69631	0.00125684	0.238905	0.932428	0.00295545	0.184843	-0.0115746	0.0939087	2.64557245415004e-12	0.501552	2.16013460154586e-11	7.93138047277317e-11	0.815951	1.26959775479557e-10	0.497349
ENSG00000168944	CEP120	centrosomal protein 120 [Source:HGNC Symbol;Acc:HGNC:26690]	protein_coding	153241	-0.0023457	0.138773	0.330979	0.286101	0.00166988	0.877457	0.701462	0.00388152	0.175881	-0.0115217	0.146398	0.149527	0.257729	0.00104073	0.9999	0.691714	0.00266143	0.187389	1.67566	-0.0199913	0.221013	0.9088	0.00366187	0.587504	0.962901	0.00787156	0.177754	0.00494848	0.154528	6.30917191643091e-05	0.191395	2.28894275628257e-06	0.000223931	0.571575	5.52415531692556e-06	0.316499	-0.00311758	0.122187	0.680584	0.348355	0.00230182	0.974082	0.763032	0.00521468	0.167903	-0.0912533	0.133543	0.796424	0.316466	0.0024015	0.999981	0.731309	0.00559838	0.166838	0.00293027	0.158015	0.253391	0.232186	0.00143787	0.668619	0.808063	0.00324156	0.179553	-0.1703	0.125528	0.230346	0.330364	0.00135958	0.999744	0.747137	0.00333657	0.180919	-0.047955	0.123556	0.768123	0.343023	0.00238144	0.965836	0.756512	0.00539447	0.167049	0.134674	0.161861	0.314246	0.256421	0.00180674	0.880823	0.735233	0.00426733	0.175861	-0.0579152	0.119524	0.607513	0.35966	0.00221399	0.999906	0.776335	0.00518626	0.168878	-0.0937083	0.10171	0.436814	0.445155	0.0019231	0.988904	0.847651	0.00452863	0.172389	-0.0955418	0.100278	0.446802	0.453754	0.00194382	0.996984	0.872532	0.00455389	0.172123	-0.00883219	0.124231	0.944206	0.349055	0.00246321	0.997713	0.802298	0.00563616	0.1662	-0.0168183	0.123798	0.933805	0.35154	0.00246119	0.976888	0.792943	0.00538346	0.166221	0.0553428	0.139741	0.650638	0.296586	0.00248549	0.844929	0.741757	0.00540311	0.16782	0.00651391	-0.0893028	0.127051	0.103608	0.94793	0.470261	0.331946	0.440458	0.00269938	0.00218172	0.988866	0.880613	0.744232	0.806961	0.00600869	0.00500692	0.165715	0.171124	-0.0193638	0.122925	0.862977	0.355055	0.00267123	0.99979	0.785507	0.00611752	0.165983	0.266837	0.145268	0.305337	0.268995	0.00175233	0.60851	0.707511	0.00397027	0.176625	-0.0145113	0.124621	0.896509	0.34546	0.00268539	0.99987	0.75287	0.00616282	0.165848	-0.300572	-4.00412	7.81242	0.0947797	0.112205	0.134723	0.237277	0.639089	0.725221	0.474164	0.40373	0.310199	0.00151753	0.00247036	0.00257028	0.874186	0.999765	0.884725	0.809259	0.833895	0.766556	0.00363877	0.00567311	0.00556475	0.1802	0.167976	0.166966	0.132471	0.151409	0.52565	0.266758	0.00229111	0.999172	0.747309	0.00533924	0.169887	0.0585427	0.129542	0.8014	0.323906	0.00263474	0.939195	0.75191	0.00585418	0.166334	-0.0893028	0.103608	0.470261	0.440458	0.00218172	0.880613	0.806961	0.00500692	0.171124	-4.00412	0.112205	0.639089	0.40373	0.00247036	0.999765	0.833895	0.00567311	0.167976	7.81242	0.134723	0.725221	0.310199	0.00257028	0.884725	0.766556	0.00556475	0.166966	0.121672	0.139068	0.593348	0.29481	0.00240492	0.807087	0.738852	0.00524001	0.168658	0.00466823	0.156328	0.000212327	0.192771	6.43943809351742e-06	0.000639316	0.571583	1.42062293472297e-05	0.296791
ENSG00000071889	FAM3A	FAM3 metabolism regulating signaling molecule A [Source:HGNC Symbol;Acc:HGNC:13749]	protein_coding	60343	0.0016414	0.113739	0.310282	0.192882	1.57427665821924e-09	0.868888	0.606392	1.2695503934461e-08	0.437644	0.000572328	0.121632	0.915527	0.167104	2.54319188535029e-09	0.9999	0.589182	2.02424064141538e-08	0.430486	-0.226484	0.18886	0.810898	0.122584	1.70593088739387e-07	0.932335	0.414436	1.10125963521926e-06	0.405394	0.00135766	0.130457	0.116272	0.131214	7.98806665333634e-10	0.171474	0.487681	3.60676464386536e-09	0.447596	-0.00286245	0.119098	0.572836	0.173777	2.20127133738615e-09	0.961417	0.597704	1.74275690432482e-08	0.432652	0.193832	0.106723	0.412991	0.231448	1.86476688439296e-09	0.999981	0.648728	1.52869739151615e-08	0.435129	-0.000484398	0.117359	0.779117	0.189547	2.46376771205098e-09	0.940885	0.769804	1.88807186066051e-08	0.430963	-0.0142346	0.1226	0.881677	0.161291	2.53017484413982e-09	0.999744	0.577296	2.0054406783685e-08	0.430563	0.03881	0.12466	0.721959	0.155045	2.40877079345151e-09	0.959715	0.570345	1.8998061079815e-08	0.431302	-0.130583	0.119689	0.142889	0.206476	9.87572459796311e-10	0.797378	0.68971	8.34244116870566e-09	0.448474	0.107104	0.134708	0.154401	0.121418	9.82703234774919e-10	0.999906	0.531948	8.33854955249876e-09	0.444578	0.165277	0.165569	0.0386017	0.060274	3.38971424359892e-10	0.988904	0.434285	3.04781307486254e-09	0.459887	0.117888	0.15444	0.159782	0.0849705	1.00710013157338e-09	0.996984	0.529289	8.50739964982373e-09	0.44422	0.0603353	0.135057	0.475221	0.129502	2.01110093979226e-09	0.987465	0.589741	1.62813097872832e-08	0.434002	0.179135	0.146611	0.184718	0.098226	1.11576353099063e-09	0.536841	0.507623	9.08593973612175e-09	0.442719	0.1957	0.167301	0.0150427	0.0553516	2.03638765250925e-10	0.263215	0.407725	1.87225282802065e-09	0.471123	0.141419	-0.115057	0.124906	0.0919186	0.0319386	0.163434	0.144629	0.303787	3.78998795493601e-10	1.33306582606625e-09	0.651655	0.795116	0.547944	0.715705	3.41509265441311e-09	1.11031895825197e-08	0.462339	0.444048	0.0727381	0.136934	0.332229	0.124063	2.13807896183567e-09	0.99979	0.5423	1.73769026874816e-08	0.436998	0.288164	0.141767	0.0969606	0.10545	9.08224031733745e-10	0.382293	0.501485	7.60729033987612e-09	0.449702	0.0290636	0.12654	0.697508	0.154226	3.10000574123873e-09	0.99987	0.562656	2.47500842103657e-08	0.431382	-0.124027	7.05646	22.9518	0.108687	0.147869	0.144885	0.468266	0.215837	0.120874	0.224872	0.100129	0.100487	2.59849393042477e-09	1.61776585570974e-09	1.07094495133263e-09	0.915483	0.999765	0.435332	0.616075	0.533164	0.516105	2.0541134010797e-08	1.33674489252966e-08	8.82458639898085e-09	0.434057	0.441172	0.447282	-0.0897761	0.105348	0.521214	0.24927	2.74248273688667e-09	0.999172	0.730569	2.19377531040615e-08	0.433241	0.160493	0.129149	0.302229	0.141433	2.01661205346974e-09	0.71652	0.560719	1.62752639195079e-08	0.437876	-0.115057	0.0919186	0.163434	0.303787	1.33306582606625e-09	0.795116	0.715705	1.11031895825197e-08	0.444048	7.05646	0.147869	0.215837	0.100129	1.61776585570974e-09	0.999765	0.533164	1.33674489252966e-08	0.441172	22.9518	0.144885	0.120874	0.100487	1.07094495133263e-09	0.435332	0.516105	8.82458639898085e-09	0.447282	0.218586	0.14378	0.150219	0.104025	1.25500578447356e-09	0.437863	0.506515	1.02842262117987e-08	0.444942	0.00149247	0.132324	0.087554	0.125002	6.45145190968481e-10	0.133524	0.477737	2.85289922280345e-09	0.450688
ENSG00000008130	NADK	NAD kinase [Source:HGNC Symbol;Acc:HGNC:29831]	protein_coding	65220	-0.00067241	0.112413	0.608799	0.114814	4.28758022769649e-07	0.945653	0.495502	2.26644802381741e-06	0.346946	-0.000389687	0.109453	0.928973	0.125445	4.81770533066378e-07	0.9999	0.534947	2.5901079356535e-06	0.344883	-0.45729	0.116424	0.51674	0.199656	2.73673977293496e-07	0.790157	0.516937	1.69415673060651e-06	0.3966	-0.00136861	0.100889	0.0497016	0.145992	8.18377031936397e-08	0.0822731	0.5089	2.5455453022079e-07	0.375426	-0.00063474	0.107979	0.877463	0.129236	4.78284394712284e-07	0.991276	0.533699	2.52632270027514e-06	0.345012	-0.196371	0.124894	0.30544	0.084673	2.98421698207274e-07	0.999981	0.438454	1.67357462342333e-06	0.353311	-0.0023022	0.0836496	0.0971331	0.240115	1.36136373001029e-07	0.474625	0.814863	7.67144399540228e-07	0.366837	0.012883	0.108804	0.867947	0.125395	4.77435516762555e-07	0.999744	0.52552	2.54249382179722e-06	0.345043	0.128184	0.115427	0.144389	0.100607	1.81395815310161e-07	0.83146	0.484319	1.04171165700889e-06	0.36193	-0.0994832	0.0699102	0.169049	0.362482	3.54639722991122e-07	0.820159	0.808197	1.94072437573732e-06	0.353696	-0.0455075	0.103639	0.457215	0.144686	3.75149923910784e-07	0.999906	0.567131	2.05325289000181e-06	0.349301	-0.123891	0.0765879	0.0561412	0.281758	8.99358180374413e-08	0.988904	0.741494	5.5246667554975e-07	0.373844	-0.20792	0.0526846	0.00171932	0.442987	5.03690396499846e-09	0.996984	0.867849	3.80122788888367e-08	0.420107	-0.188334	0.0700172	0.00488778	0.307844	1.23068462532655e-08	0.987465	0.774581	8.72423315657383e-08	0.406208	-0.231144	0.077839	0.0331254	0.268043	5.94835592963688e-08	0.351992	0.727701	3.6166421236711e-07	0.380739	-0.179185	0.0729389	0.00342593	0.264384	2.7605793271338e-09	0.246124	0.715179	2.14716312076059e-08	0.433141	-0.111576	0.0537338	0.112132	0.12849	0.0271935	0.397903	0.0879506	0.0648667	1.55599142128164e-08	1.07970520533471e-07	0.651655	0.860678	0.450588	0.403541	1.08455469049199e-07	6.51140478324461e-07	0.406236	0.37431	-0.138588	0.0859111	0.0143977	0.193101	9.25590827155572e-09	0.99979	0.637207	6.83144474983996e-08	0.414469	-0.397014	0.0871584	0.002346	0.175305	1.99338478816429e-09	0.273061	0.607594	1.57937410139171e-08	0.43805	-0.0458874	0.107213	0.42289	0.114887	1.11650089410189e-07	0.99987	0.502712	6.83232870667175e-07	0.37374	0.0596114	1.27027	-4.39954	0.120839	0.119132	0.110069	0.649766	0.772436	0.700278	0.0806068	0.087192	0.108564	1.366094910364e-07	1.44574229013517e-07	1.40323464616965e-07	0.95556	0.999765	0.873385	0.406571	0.509369	0.531226	8.04955273436232e-07	8.56007799901887e-07	8.01859380615372e-07	0.370296	0.369324	0.369836	-0.246111	0.06896	0.0198487	0.309718	1.20501532265372e-08	0.999172	0.778449	8.68730034758606e-08	0.410304	-0.21341	0.104889	0.0717069	0.114784	3.33642508448169e-08	0.607038	0.52008	2.18431907827961e-07	0.393899	0.0537338	0.12849	0.397903	0.0648667	1.07970520533471e-07	0.860678	0.403541	6.51140478324461e-07	0.37431	1.27027	0.119132	0.772436	0.087192	1.44574229013517e-07	0.999765	0.509369	8.56007799901887e-07	0.369324	-4.39954	0.110069	0.700278	0.108564	1.40323464616965e-07	0.873385	0.531226	8.01859380615372e-07	0.369836	-0.267719	0.0877251	0.0202538	0.185409	1.22506126815965e-08	0.258304	0.629608	8.47079586086064e-08	0.410043	-0.00150312	0.0990154	0.0328075	0.151956	5.90293981978448e-08	0.0570825	0.519156	1.84050001334386e-07	0.380866
ENSG00000101076	HNF4A	hepatocyte nuclear factor 4 alpha [Source:HGNC Symbol;Acc:HGNC:5024]	protein_coding	3172	-0.00190808	0.263024	0.468044	0.0657729	0.0378204	0.919535	0.393578	0.0586183	0.090825	0.00144102	0.250127	0.869278	0.0810414	0.0453956	0.9999	0.446898	0.0708554	0.0851662	-2.59705	0.468167	0.0760049	0.0135296	0.0258764	0.446333	0.151832	0.0423837	0.117031	0.00187106	0.263441	0.18321	0.0624503	0.0237738	0.252124	0.357825	0.0296227	0.104775	0.00026997	0.253007	0.973883	0.0767413	0.0458264	0.997962	0.435614	0.0699021	0.0848705	-0.447142	0.289399	0.24354	0.0463405	0.0277551	0.999981	0.340593	0.0467778	0.100189	-0.005602	0.191558	0.042999	0.176246	0.00969007	0.33515	0.753492	0.0174964	0.13025	0.0710015	0.252889	0.647132	0.075752	0.0424783	0.999744	0.428029	0.0665866	0.0872372	-0.165827	0.244054	0.347679	0.0857142	0.0331697	0.879959	0.456338	0.0526816	0.0948291	0.0957655	0.304385	0.510804	0.0521045	0.037727	0.932787	0.434022	0.0598421	0.0919633	-0.0953108	0.241936	0.436863	0.0897926	0.0367512	0.999906	0.47465	0.0593254	0.0917046	-0.0821286	0.231342	0.53146	0.113177	0.0397421	0.988904	0.548396	0.0624999	0.0892992	-0.144907	0.213588	0.288234	0.143196	0.030271	0.996984	0.632823	0.0494052	0.0975903	-0.213418	0.208764	0.117425	0.14366	0.0183543	0.987465	0.611335	0.0322153	0.112305	-0.26055	0.217812	0.235034	0.130393	0.0272381	0.582206	0.564437	0.0435902	0.100749	-0.0294179	0.249263	0.824277	0.0878832	0.0386063	0.929027	0.485528	0.0581513	0.0912473	-0.0165486	-0.0649828	0.255735	0.239121	0.878305	0.628074	0.0735187	0.103217	0.0389748	0.036059	0.970818	0.921529	0.415999	0.4835	0.0604614	0.0567142	0.0909516	0.0933638	-0.109079	0.233606	0.368447	0.105055	0.0291326	0.99979	0.511363	0.0483631	0.0998885	-0.142423	0.246285	0.614515	0.0869796	0.0358074	0.822547	0.467604	0.0543128	0.0935801	-0.116294	0.237701	0.334672	0.0968313	0.0278337	0.99987	0.47047	0.0468497	0.101267	-0.103187	4.10496	14.3678	0.245049	0.27116	0.27044	0.709192	0.657292	0.550517	0.0925866	0.0648883	0.061745	0.0373523	0.036566	0.0344731	0.960756	0.999765	0.787925	0.432987	0.454463	0.43207	0.0588707	0.0585631	0.0530509	0.0922729	0.092932	0.0947507	-0.179097	0.222966	0.428129	0.131952	0.031168	0.999172	0.594228	0.0510857	0.0978369	-0.223065	0.24607	0.375353	0.0843168	0.0293845	0.754727	0.459601	0.0472577	0.0996277	-0.0649828	0.239121	0.628074	0.103217	0.036059	0.921529	0.4835	0.0567142	0.0933638	4.10496	0.27116	0.657292	0.0648883	0.036566	0.999765	0.454463	0.0585631	0.092932	14.3678	0.27044	0.550517	0.061745	0.0344731	0.787925	0.43207	0.0530509	0.0947507	-0.213772	0.234728	0.3859	0.103394	0.0297605	0.660445	0.505763	0.046309	0.0992421	0.00137338	0.261581	0.335652	0.0657929	0.0326199	0.41688	0.364214	0.0397289	0.0953356
ENSG00000213626	LBH	LBH regulator of WNT signaling pathway [Source:HGNC Symbol;Acc:HGNC:29532]	protein_coding	81606	-0.00657889	0.215686	0.0467745	0.222799	0.0711651	0.591245	0.638012	0.100856	0.0707434	-0.0228416	0.22034	0.0376485	0.212429	0.0625222	0.9999	0.643534	0.0934509	0.074974	-2.29937	0.39083	0.234243	0.115999	0.207468	0.599391	0.40496	0.251827	0.0375766	-0.00213211	0.167725	0.233561	0.34814	0.166365	0.309166	0.719028	0.181968	0.0410231	0.00910543	0.191273	0.384148	0.28747	0.204576	0.935441	0.716301	0.253026	0.0331087	0.286878	0.156433	0.557563	0.395313	0.231925	0.999981	0.78162	0.28793	0.0281302	0.00196177	0.201398	0.581808	0.273888	0.234763	0.869631	0.839446	0.28075	0.0276397	-0.112999	0.179651	0.566612	0.317596	0.233009	0.999744	0.738643	0.285444	0.0279423	0.118013	0.18613	0.599917	0.301742	0.23675	0.932326	0.727214	0.284253	0.027299	-0.228464	0.169718	0.21582	0.386704	0.15714	0.843893	0.825687	0.204389	0.043674	0.176602	0.199889	0.256294	0.265925	0.173378	0.999906	0.707044	0.22389	0.0394687	-0.070398	0.161712	0.673394	0.381978	0.243719	0.988904	0.816714	0.295399	0.0261206	0.00473765	0.181274	0.978295	0.330161	0.256783	0.998702	0.808504	0.309485	0.023978	0.0141466	0.182907	0.935451	0.319362	0.256345	0.997713	0.784348	0.308386	0.0240485	-0.408366	0.125358	0.142423	0.489223	0.131296	0.493353	0.86556	0.168804	0.0497097	-0.00161343	0.176025	0.992372	0.341097	0.292061	0.998685	0.781227	0.333587	0.0187996	0.0532599	-0.12863	0.177513	0.142828	0.698701	0.451033	0.325597	0.440841	0.279804	0.247647	0.918181	0.874982	0.739009	0.807189	0.326653	0.29519	0.0206459	0.0257844	-0.0113124	0.174068	0.941766	0.342808	0.291625	0.99979	0.776111	0.345021	0.0188644	-0.142467	0.1666	0.69252	0.360453	0.279278	0.863448	0.779583	0.320535	0.0207265	-0.00450442	0.175687	0.976662	0.335302	0.291997	0.99987	0.7455	0.347636	0.0188091	-0.203864	4.50269	-9.08071	0.154603	0.19294	0.167324	0.562677	0.70244	0.767235	0.401029	0.298996	0.360931	0.265185	0.280117	0.284849	0.937633	0.999765	0.90641	0.764574	0.772806	0.800675	0.316403	0.334564	0.328323	0.0229254	0.0205981	0.0198792	0.133395	0.201064	0.643514	0.285685	0.274658	0.999172	0.762145	0.328762	0.0214383	-0.555951	0.15145	0.0806174	0.394119	0.112819	0.607606	0.801293	0.149835	0.0557563	-0.12863	0.142828	0.451033	0.440841	0.247647	0.874982	0.807189	0.29519	0.0257844	4.50269	0.19294	0.70244	0.298996	0.280117	0.999765	0.772806	0.334564	0.0205981	-9.08071	0.167324	0.767235	0.360931	0.284849	0.90641	0.800675	0.328323	0.0198792	-0.436085	0.132841	0.163321	0.462954	0.162161	0.453449	0.845362	0.200327	0.0424904	-0.00256274	0.163373	0.156362	0.35921	0.137568	0.219208	0.726168	0.152352	0.0480259
ENSG00000101096	NFATC2	nuclear factor of activated T cells 2 [Source:HGNC Symbol;Acc:HGNC:7776]	protein_coding	4773	0.00617327	-0.128132	0.339671	0.712366	0.00755148	0.881316	0.924599	0.0145734	0.137032	0.0174179	-0.125406	0.418158	0.718879	0.00835937	0.9999	0.932505	0.0164973	0.134282	8.36638	-0.790321	0.0206071	0.0851526	0.00125723	0.365824	0.351909	0.00310739	0.207681	0.0167242	0.00160935	1.81006046700584e-07	0.995633	7.17772549036948e-08	1.22591530197016e-06	0.999331	2.25456960742218e-07	0.377617	0.0352328	-0.051007	0.0797505	0.881421	0.00316281	0.858732	0.972355	0.00689423	0.159861	-0.500971	-0.0534943	0.596832	0.880426	0.00969625	0.999981	0.973952	0.0189321	0.130232	0.00530616	-0.0367551	0.441155	0.917389	0.00856776	0.800955	0.994751	0.0157113	0.133613	0.163033	-0.0941444	0.669437	0.786321	0.0100756	0.999744	0.949729	0.019288	0.129178	-0.504244	-0.12085	0.24538	0.726543	0.00634213	0.853513	0.933142	0.0126563	0.141712	-0.298662	-0.112672	0.405034	0.767562	0.0101126	0.905268	0.954412	0.0192835	0.130548	0.377618	-0.0521053	0.209457	0.880255	0.00579381	0.999906	0.973177	0.0120354	0.144116	0.465115	0.0261586	0.147843	0.940926	0.0047012	0.988904	0.989768	0.00990414	0.149618	0.23534	-0.0311655	0.48441	0.930668	0.00892862	0.996984	0.992421	0.0172712	0.132489	0.318741	-0.029064	0.344519	0.934294	0.00760609	0.987465	0.990093	0.015033	0.136838	0.252608	-0.0608439	0.641263	0.863781	0.00993853	0.849724	0.975829	0.0181913	0.129554	0.783975	0.0861893	0.0148076	0.802712	0.00110371	0.262257	0.961719	0.00264743	0.188016	0.54275	-0.623863	-0.0841452	-0.25832	0.0396459	0.0573742	0.804986	0.464246	0.00224491	0.00289828	0.651655	0.767043	0.953876	0.81937	0.00510801	0.00641984	0.170402	0.163895	0.291493	-0.0354403	0.330958	0.920083	0.00849167	0.99979	0.984739	0.0167499	0.135376	1.36145	-0.00185643	0.0489762	0.995703	0.0026002	0.316692	0.998917	0.00562134	0.166671	0.253786	-0.0553894	0.394945	0.874785	0.00926861	0.99987	0.972107	0.0181328	0.132964	-0.73963	-7.74873	78.7645	-0.174575	-0.123965	-0.0167813	0.278206	0.734972	0.183818	0.622985	0.730394	0.961868	0.00774924	0.0117735	0.00612249	0.879223	0.999765	0.503251	0.882462	0.949954	0.993292	0.0151333	0.0220665	0.0118674	0.137881	0.126296	0.144262	0.805206	0.0533824	0.147878	0.882166	0.00536819	0.999172	0.981463	0.0112049	0.14778	1.04077	-0.0487941	0.092355	0.887474	0.00398225	0.608961	0.977255	0.00839035	0.155663	-0.623863	-0.25832	0.0573742	0.464246	0.00289828	0.767043	0.81937	0.00641984	0.163895	-7.74873	-0.123965	0.734972	0.730394	0.0117735	0.999765	0.949954	0.0220665	0.126296	78.7645	-0.0167813	0.183818	0.961868	0.00612249	0.503251	0.993292	0.0118674	0.144262	0.992678	0.00365247	0.101453	0.991655	0.0042326	0.377707	0.99789	0.00858035	0.154066	0.0165133	0.0124684	4.02432143506885e-07	0.966513	1.46618817085314e-07	2.38547099082742e-06	0.991396	4.28869831052585e-07	0.365573
ENSG00000120053	GOT1	glutamic-oxaloacetic transaminase 1 [Source:HGNC Symbol;Acc:HGNC:4432]	protein_coding	2805	0.00177498	-0.200147	0.385612	0.0716165	5.73057627644345e-08	0.903274	0.405511	3.57298082132701e-07	0.381357	0.00537433	-0.20001	0.429658	0.072273	6.08422857807613e-08	0.9999	0.427434	3.86058126854078e-07	0.380365	0.64569	-0.176925	0.581205	0.240003	8.42274226462104e-07	0.826277	0.558182	4.66693942896685e-06	0.375054	0.001457	-0.182132	0.183156	0.0973066	3.56817453477673e-08	0.252066	0.431051	1.18404209522432e-07	0.389139	0.010517	-0.177492	0.0985507	0.104277	2.2845834982517e-08	0.870336	0.490415	1.53134807553559e-07	0.396357	0.0110058	-0.191421	0.970716	0.0921398	8.12065629069846e-08	0.999981	0.454819	5.04805422122116e-07	0.375555	0.00155356	-0.173569	0.475939	0.124388	6.41957639458093e-08	0.817801	0.691744	3.8281945103368e-07	0.379474	0.0427974	-0.190387	0.723128	0.0859185	7.66640544421865e-08	0.999744	0.452906	4.74018519085923e-07	0.376518	-0.107281	-0.196093	0.435604	0.0768331	6.12933561305888e-08	0.898387	0.435821	3.83424403984676e-07	0.380242	-0.105294	-0.195375	0.352892	0.107393	9.07498161497867e-08	0.891	0.566578	5.52554555021332e-07	0.377255	-0.0137794	-0.19207	0.885416	0.0848819	8.04788667699132e-08	0.999906	0.462692	4.99237716760529e-07	0.375706	0.0670205	-0.173111	0.511858	0.127595	6.65584015556242e-08	0.988904	0.568769	4.16861560134352e-07	0.378873	0.0279882	-0.182968	0.792872	0.110017	7.87011893473507e-08	0.996984	0.579204	4.84598089837519e-07	0.376079	-0.0235533	-0.195363	0.825655	0.0841752	7.94500379399357e-08	0.994321	0.511483	4.906611722702e-07	0.375921	0.0341274	-0.185951	0.842326	0.100522	7.9780479062751e-08	0.940908	0.512411	4.74260756394171e-07	0.375852	-0.0299374	-0.197921	0.772631	0.0831927	1.00612753856709e-07	0.904292	0.476144	5.97928865107881e-07	0.375509	-0.0842183	0.15012	-0.192745	-0.151804	0.317634	0.150123	0.0825442	0.179748	6.58196912362698e-08	3.99861554020673e-08	0.759337	0.792626	0.436557	0.599181	4.12110892525378e-07	2.60636575593801e-07	0.382656	0.390927	-0.0866426	-0.208835	0.361012	0.0645744	7.103478932473e-08	0.99979	0.425793	4.4963487273816e-07	0.381379	0.0173737	-0.189788	0.93744	0.092154	1.04281085986389e-07	0.976831	0.475125	6.17085402455291e-07	0.374901	-0.0150388	-0.19336	0.873628	0.0861548	1.03360984247407e-07	0.99987	0.450047	6.35123637995141e-07	0.375051	-0.0931592	-0.235306	-14.4283	-0.200943	-0.191848	-0.205403	0.666806	0.974078	0.443064	0.0780219	0.0947157	0.0691016	9.59747856165863e-08	1.04527874988462e-07	7.96227821260419e-08	0.957591	0.999765	0.716994	0.399682	0.52362	0.453077	5.83033605961468e-07	6.37773304108488e-07	4.76317310211164e-07	0.376308	0.374861	0.379462	-0.00661202	-0.192206	0.970223	0.0986592	1.0451153819047e-07	0.999172	0.544051	6.41435711973724e-07	0.374863	0.0519009	-0.188654	0.792462	0.0919654	1.01279204438931e-07	0.936354	0.475523	6.0866988086551e-07	0.375397	0.15012	-0.151804	0.150123	0.179748	3.99861554020673e-08	0.792626	0.599181	2.60636575593801e-07	0.390927	-0.235306	-0.191848	0.974078	0.0947157	1.04527874988462e-07	0.999765	0.52362	6.37773304108488e-07	0.374861	-14.4283	-0.205403	0.443064	0.0691016	7.96227821260419e-08	0.716994	0.453077	4.76317310211164e-07	0.379462	0.0254756	-0.188439	0.895138	0.0962553	1.03741010019795e-07	0.958974	0.493496	6.09555338738168e-07	0.374989	0.00150702	-0.180742	0.173583	0.0998438	3.43792925105977e-08	0.23932	0.435323	1.11677683056284e-07	0.389745
ENSG00000134198	TSPAN2	tetraspanin 2 [Source:HGNC Symbol;Acc:HGNC:20659]	protein_coding	10100	-0.0033823	0.0442861	0.265222	0.785842	0.017297	0.847567	0.948495	0.0298533	0.114009	-0.00532072	0.035335	0.599193	0.82951	0.0249736	0.9999	0.962346	0.042538	0.103324	-1.76897	0.169295	0.331501	0.46763	0.052061	0.673638	0.744757	0.0772156	0.0927087	-0.00681492	-0.0132839	9.77351748791033e-06	0.926974	7.33236922220039e-06	4.23817850882581e-05	0.984413	1.62070831867738e-05	0.294265	0.00795347	0.0357875	0.403525	0.826344	0.0212897	0.938675	0.961841	0.0361477	0.108007	0.433918	-0.00970283	0.328668	0.953512	0.0193082	0.999981	0.990216	0.0342158	0.110843	0.00222414	0.0502013	0.492315	0.763336	0.0231982	0.82706	0.974806	0.0375379	0.105496	0.0080438	0.0259619	0.964276	0.873751	0.027685	0.999744	0.971511	0.046155	0.100264	0.168366	0.0346881	0.410229	0.831535	0.0214494	0.891687	0.962558	0.0362606	0.107789	0.183408	0.0688612	0.276241	0.700119	0.018962	0.868816	0.941365	0.0331532	0.11265	0.0420744	0.0306768	0.76712	0.851698	0.0268092	0.999906	0.966752	0.0452789	0.101221	-0.078643	0.00551205	0.604697	0.973796	0.0250514	0.988904	0.995676	0.0420541	0.103232	6.62116342584377e-05	0.0259552	0.999667	0.877859	0.0277058	0.999964	0.983673	0.0458262	0.100242	-0.0676996	0.0120088	0.669955	0.942479	0.025879	0.987465	0.990325	0.0433094	0.10227	-0.473181	-0.0373725	0.0606617	0.819001	0.0070906	0.39384	0.965506	0.0136258	0.138727	-0.135116	-0.00899201	0.377374	0.957012	0.020424	0.672921	0.990817	0.0336241	0.110476	-0.142259	0.168218	0.0193456	0.0662246	0.253757	0.2774	0.905241	0.692746	0.0167148	0.0175222	0.728743	0.823288	0.97952	0.917771	0.0291605	0.0305137	0.116311	0.114946	-0.107951	7.93771452220632e-05	0.442411	0.999618	0.0219483	0.99979	0.999808	0.0379844	0.108356	-0.507012	-0.0125515	0.119016	0.938567	0.0107836	0.411745	0.987967	0.019417	0.128757	0.0524723	0.0306148	0.707678	0.852958	0.0260124	0.99987	0.965234	0.0441627	0.103302	0.279679	-15.6012	-52.4044	0.0522229	-0.0349897	-0.0300519	0.381773	0.142907	0.0574841	0.753947	0.833305	0.853247	0.0205352	0.0120506	0.00676434	0.89734	0.999765	0.35208	0.930675	0.970927	0.970886	0.0352289	0.0225391	0.012951	0.110316	0.125641	0.141575	-0.0077997	0.0208795	0.976273	0.902733	0.0274144	0.999172	0.986539	0.0457846	0.101724	-0.33666	0.00721372	0.247106	0.964693	0.0164778	0.682415	0.993866	0.0287664	0.116723	0.168218	0.0662246	0.2774	0.692746	0.0175222	0.823288	0.917771	0.0305137	0.114946	-15.6012	-0.0349897	0.142907	0.833305	0.0120506	0.999765	0.970927	0.0225391	0.125641	-52.4044	-0.0300519	0.0574841	0.853247	0.00676434	0.35208	0.970886	0.012951	0.141575	-0.547105	-0.0323251	0.053065	0.842271	0.00641338	0.306757	0.969322	0.012345	0.143013	-0.00707706	-0.0199667	5.27232033969872e-06	0.889687	4.30814472641863e-06	2.35297934336704e-05	0.972391	9.78017012306231e-06	0.304536
ENSG00000049540	ELN	elastin [Source:HGNC Symbol;Acc:HGNC:3327]	protein_coding	2006	0.000292621	0.212832	0.953987	0.436924	0.100857	0.996015	0.803656	0.136041	0.0589948	-0.0141129	0.239346	0.401576	0.380571	0.0793228	0.9999	0.780268	0.114618	0.067145	-2.13595	0.523702	0.444484	0.145673	0.00851726	0.749535	0.448175	0.0163162	0.152634	-0.00645887	0.177247	0.0156883	0.500352	0.0118126	0.0299487	0.814986	0.0154564	0.124777	0.0129576	0.230467	0.41351	0.396937	0.0802894	0.941875	0.792405	0.113408	0.0667402	-0.707875	0.272561	0.338334	0.326632	0.0736483	0.999981	0.737891	0.10804	0.0696114	-0.00151506	0.197891	0.778922	0.477331	0.0983075	0.940885	0.916866	0.13196	0.0598766	0.0623242	0.21461	0.83479	0.43067	0.099493	0.999744	0.811072	0.138197	0.0594642	-0.363437	0.19553	0.284735	0.470534	0.0679981	0.865922	0.829626	0.097503	0.0722383	-0.705422	0.0715438	0.0104957	0.803524	0.00968903	0.587384	0.963733	0.0185643	0.131736	0.0946172	0.225078	0.688946	0.410507	0.0956218	0.999906	0.805831	0.134526	0.060827	-0.239272	0.152275	0.34298	0.584414	0.0740992	0.988904	0.903232	0.10653	0.0694095	-0.130045	0.179344	0.621586	0.523256	0.0929386	0.996984	0.897579	0.129891	0.0617997	0.179072	0.251262	0.497744	0.364685	0.0862992	0.987465	0.813004	0.12169	0.0643148	0.0172412	0.216726	0.967591	0.436068	0.100914	0.989061	0.841056	0.134436	0.0589752	-0.455178	0.113001	0.0723475	0.680132	0.0339719	0.357879	0.929679	0.0520716	0.095201	-0.288784	0.378577	0.212448	0.317294	0.163927	0.14148	0.432132	0.255062	0.0544002	0.0501867	0.692463	0.792626	0.808026	0.676372	0.0801254	0.0752991	0.0803851	0.0829744	-0.174294	0.182578	0.457136	0.509603	0.0884791	0.99979	0.865747	0.125112	0.0642277	-0.64628	0.174038	0.234934	0.524835	0.065619	0.542565	0.865241	0.0918013	0.0742705	0.164462	0.244483	0.480482	0.37485	0.0901692	0.99987	0.77171	0.128041	0.0635785	0.85678	-21.1688	-63.2919	0.310091	0.140726	0.155235	0.106097	0.234335	0.171228	0.260628	0.613623	0.571241	0.0426318	0.0655354	0.0556909	0.855786	0.999765	0.488946	0.650898	0.917567	0.898831	0.0660804	0.0967148	0.080276	0.0881459	0.0743125	0.0796276	-0.221016	0.177624	0.613016	0.532842	0.0979352	0.999172	0.890109	0.136279	0.0607242	-0.583774	0.192292	0.228644	0.479609	0.0647315	0.6719	0.844892	0.0931271	0.0747191	0.378577	0.317294	0.14148	0.255062	0.0501867	0.792626	0.676372	0.0752991	0.0829744	-21.1688	0.140726	0.234335	0.613623	0.0655354	0.999765	0.917567	0.0967148	0.0743125	-63.2919	0.155235	0.171228	0.571241	0.0556909	0.488946	0.898831	0.080276	0.0796276	-0.410509	0.177487	0.388583	0.520766	0.0828571	0.662981	0.871293	0.111812	0.0664669	-0.00734162	0.166799	0.00639118	0.521972	0.00627651	0.0134047	0.826091	0.00858336	0.141989
ENSG00000103202	NME4	NME/NM23 nucleoside diphosphate kinase 4 [Source:HGNC Symbol;Acc:HGNC:7852]	protein_coding	4833	-0.000410118	0.0373148	0.856102	0.759496	0.00348624	0.985609	0.941832	0.00744997	0.157368	0.00214358	0.0313039	0.775559	0.797408	0.00341812	0.9999	0.954968	0.00758668	0.157874	-1.6242	0.276673	0.20944	0.0966474	0.00237744	0.575489	0.372862	0.00539776	0.190079	0.00136132	0.0429246	0.26025	0.721793	0.00210061	0.339164	0.916491	0.00310369	0.170191	-0.00197747	0.0326409	0.780017	0.788271	0.0034227	0.984192	0.951131	0.00738644	0.15784	0.315552	0.00917184	0.338577	0.940827	0.00242835	0.999981	0.987088	0.00565086	0.166559	7.07577515080448e-05	0.0358619	0.976554	0.772601	0.00353201	0.996723	0.975922	0.00719544	0.157032	-0.0914962	0.0348107	0.491812	0.773461	0.00291304	0.999744	0.945397	0.0065448	0.161957	-0.00317773	0.0349248	0.983327	0.773852	0.00353263	0.998366	0.946881	0.00762288	0.157028	-0.19403	0.0702684	0.112974	0.587247	0.000664826	0.764845	0.904596	0.00176501	0.200199	0.118852	0.0484779	0.257923	0.688519	0.00208984	0.999906	0.927356	0.00492817	0.170319	0.0450625	0.0467936	0.68951	0.707429	0.00331064	0.988904	0.940415	0.00729982	0.158693	0.0842493	0.0578138	0.473	0.643766	0.00286288	0.996984	0.93436	0.00641589	0.162398	0.0820374	0.0519684	0.486092	0.673549	0.00289804	0.987465	0.935391	0.00650309	0.162088	0.065882	0.0439047	0.727661	0.722917	0.00336284	0.892544	0.944294	0.00708847	0.158292	0.234279	0.0886491	0.0377416	0.46646	0.000637163	0.30214	0.849796	0.00162282	0.201207	0.238537	-0.297656	0.0393443	-0.0433305	0.00895616	0.00862393	0.736561	0.718989	0.000216987	0.000210743	0.651655	0.731171	0.938566	0.926563	0.000643294	0.000629718	0.226078	0.226735	0.169579	0.0692941	0.103015	0.570033	0.00128131	0.99979	0.888994	0.00320344	0.18437	0.318024	0.0562283	0.190277	0.64471	0.00189709	0.494429	0.913065	0.00426159	0.17464	0.00884128	0.0357514	0.932434	0.771605	0.00382528	0.99987	0.94517	0.00840698	0.156714	-0.0547122	7.59741	49.6241	0.0285046	0.0622632	0.083949	0.818728	0.340054	0.0150041	0.819118	0.61809	0.482175	0.0037554	0.00264468	0.000321912	0.97843	0.999765	0.294516	0.950372	0.918788	0.868734	0.00806513	0.00602026	0.000885938	0.157195	0.166238	0.217115	0.121978	0.0569076	0.531849	0.654162	0.00327164	0.999172	0.929136	0.00729951	0.160774	0.186522	0.0427245	0.390217	0.725969	0.00283807	0.763226	0.938985	0.00625254	0.164433	-0.297656	-0.0433305	0.00862393	0.718989	0.000210743	0.731171	0.926563	0.000629718	0.226735	7.59741	0.0622632	0.340054	0.61809	0.00264468	0.999765	0.918788	0.00602026	0.166238	49.6241	0.083949	0.0150041	0.482175	0.000321912	0.294516	0.868734	0.000885938	0.217115	0.191971	0.0535288	0.366592	0.66422	0.00274992	0.644637	0.92508	0.00590027	0.165241	0.00154651	0.0451211	0.205851	0.707768	0.00183025	0.277051	0.909338	0.0027173	0.173616
ENSG00000137673	MMP7	matrix metallopeptidase 7 [Source:HGNC Symbol;Acc:HGNC:7174]	protein_coding	4316	-0.00972337	0.501848	0.290051	0.310722	0.105532	0.860943	0.722495	0.141393	0.0574263	-0.0103542	0.467387	0.735513	0.348328	0.147111	0.9999	0.76422	0.194077	0.045582	-3.02938	0.487193	0.566451	0.472139	0.282577	0.81843	0.746908	0.328196	0.0231368	0.0184303	0.555169	9.58229962071124e-05	0.220041	0.000417928	0.000324336	0.604619	0.000689117	0.208835	-0.0360927	0.404399	0.20908	0.411002	0.0903049	0.905144	0.801566	0.125535	0.0627782	0.809871	0.38258	0.547607	0.449967	0.135732	0.999981	0.814584	0.182491	0.048512	-0.0210986	0.218927	0.0291736	0.655975	0.0288115	0.283733	0.961607	0.0453374	0.0990726	-0.265463	0.448289	0.624976	0.365063	0.141273	0.999744	0.773393	0.186281	0.0470608	-0.953863	0.399523	0.121148	0.414037	0.067809	0.83146	0.802547	0.0972788	0.0723295	0.895591	0.509784	0.0762426	0.339869	0.0766494	0.732648	0.796434	0.110242	0.069098	-0.392294	0.404909	0.360416	0.413568	0.116033	0.999906	0.806513	0.158765	0.0541076	0.269777	0.519166	0.557236	0.307926	0.136494	0.988904	0.763235	0.180448	0.0483098	0.119479	0.481326	0.80317	0.347399	0.149603	0.996984	0.81709	0.195088	0.0449655	-0.443949	0.357761	0.354688	0.476332	0.115255	0.987465	0.870883	0.156018	0.0543446	0.771681	0.552347	0.315786	0.272919	0.109623	0.647061	0.731999	0.144465	0.0561015	0.796506	0.63641	0.0845111	0.205115	0.0614496	0.375442	0.652242	0.0867087	0.0764266	0.563246	-0.715784	0.4636	0.265006	0.135699	0.126721	0.34614	0.600164	0.079956	0.0770599	0.687564	0.789113	0.756184	0.880381	0.111536	0.108736	0.0676744	0.0689184	0.0895701	0.470272	0.83408	0.353207	0.165457	0.99979	0.784125	0.213514	0.0417295	1.13944	0.53019	0.250369	0.288848	0.108914	0.558719	0.726281	0.141603	0.057003	-0.0728251	0.440307	0.864004	0.381575	0.166224	0.99987	0.775451	0.215614	0.0415542	0.596162	0.969864	110.676	0.515554	0.45538	0.562428	0.539836	0.976239	0.189153	0.310914	0.37473	0.261858	0.14875	0.167733	0.0950243	0.931716	0.999765	0.507481	0.697981	0.817809	0.724112	0.192913	0.216099	0.127438	0.0457225	0.0412112	0.0617705	0.634576	0.56915	0.42471	0.272617	0.136635	0.999172	0.752104	0.181419	0.048855	0.800295	0.487731	0.365809	0.327493	0.128774	0.748723	0.754128	0.167916	0.0510133	-0.715784	0.265006	0.126721	0.600164	0.0770599	0.789113	0.880381	0.108736	0.0689184	0.969864	0.45538	0.976239	0.37473	0.167733	0.999765	0.817809	0.216099	0.0412112	110.676	0.562428	0.189153	0.261858	0.0950243	0.507481	0.724112	0.127438	0.0617705	1.0085	0.552549	0.243929	0.271701	0.107586	0.53791	0.717204	0.140129	0.0574359	0.0200822	0.579359	2.29127359462949e-05	0.193532	0.000129658	8.83637412601688e-05	0.572453	0.000231281	0.23505
ENSG00000125648	SLC25A23	solute carrier family 25 member 23 [Source:HGNC Symbol;Acc:HGNC:19375]	protein_coding	79085	-0.000264183	0.00449014	0.859736	0.955546	7.38003505100356e-15	0.98564	0.991971	1.23829846186435e-13	0.590872	-0.00724664	0.0158562	0.142237	0.842053	2.63405996385023e-15	0.9999	0.965221	4.72858081172285e-14	0.601517	-1.35845	0.105945	0.116866	0.337226	3.03017961314941e-13	0.49296	0.64978	4.96424543552651e-12	0.601635	-0.000613352	-0.000473006	0.443843	0.995282	5.63763630295146e-15	0.526908	0.999285	6.77623691041063e-14	0.593683	0.00364161	0.007567	0.435763	0.924702	5.58023900600988e-15	0.947304	0.982388	9.47775124563605e-14	0.59379	-0.0612862	0.00809075	0.779138	0.921501	7.21221054394373e-15	0.999981	0.983016	1.23402345869485e-13	0.591113	-0.00127787	-0.0108838	0.421085	0.894008	5.47331270329236e-15	0.789526	0.992676	9.3113445711121e-14	0.593991	0.13236	0.00346091	0.13031	0.965067	2.46659170192318e-15	0.999744	0.992135	4.4356012921533e-14	0.602186	-0.164354	-0.00548531	0.099167	0.944631	2.00142815097775e-15	0.817611	0.988333	3.61159706064554e-14	0.604305	-0.0894996	-0.00680305	0.278578	0.938122	7.43787835845201e-15	0.869723	0.99111	1.2632856908241e-13	0.595228	0.0769108	0.0117205	0.268159	0.883424	4.13265670302725e-15	0.999906	0.97437	7.2404787265615e-14	0.5969	-0.00458625	0.00186581	0.950975	0.981948	7.47894432938096e-15	0.998592	0.996715	1.26201878116059e-13	0.590732	-0.0462752	-0.00942446	0.551189	0.909239	6.30672477203364e-15	0.996984	0.98945	1.06681069599132e-13	0.592515	-0.015559	-0.000144155	0.841819	0.998593	7.34931035456607e-15	0.994321	0.999394	1.2361338014317e-13	0.590915	-0.108795	-0.0114994	0.383381	0.887798	5.18238490881243e-15	0.694894	0.982371	8.74490676502444e-14	0.594558	0.00541228	0.00798564	0.941923	0.921623	1.31982633972141e-14	0.978596	0.985679	2.14533647064403e-13	0.589163	0.0403971	-0.0545392	0.00757643	-0.00750276	0.504417	0.467933	0.9237	0.926602	1.0660907335926e-14	1.02491497640261e-14	0.846021	0.879608	0.983734	0.983322	1.7931353114897e-13	1.72387881964694e-13	0.591432	0.59185	0.0211155	0.011082	0.756687	0.890515	1.26305433225288e-14	0.99979	0.979639	2.11416801583696e-13	0.589632	-0.03622	0.00424004	0.819412	0.957752	1.29020955225006e-14	0.928325	0.990498	2.1304841225488e-13	0.589405	0.10084	0.0226688	0.13408	0.773973	4.45308951871366e-15	0.99987	0.945806	7.90537376504747e-14	0.600574	0.311472	-9.25151	-18.7003	0.0400317	-0.0272542	-0.011958	0.0420392	0.071782	0.163693	0.612424	0.733216	0.880419	1.7784704712543e-15	2.74348739850719e-15	5.16346437520436e-15	0.855786	0.999765	0.481515	0.877495	0.949954	0.97885	3.32162088194946e-14	5.00710515906496e-14	8.88594208358164e-14	0.609952	0.605552	0.599039	0.0977335	0.0248022	0.440608	0.763508	9.91738863811888e-15	0.999172	0.956467	1.68304394783606e-13	0.592198	-0.112618	0.00167746	0.424935	0.983113	9.71775217407571e-15	0.779986	0.997969	1.63714616788518e-13	0.592413	-0.0545392	-0.00750276	0.467933	0.926602	1.02491497640261e-14	0.879608	0.983322	1.72387881964694e-13	0.59185	-9.25151	-0.0272542	0.071782	0.733216	2.74348739850719e-15	0.999765	0.949954	5.00710515906496e-14	0.605552	-18.7003	-0.011958	0.163693	0.880419	5.16346437520436e-15	0.481515	0.97885	8.88594208358164e-14	0.599039	-0.0663617	0.000102897	0.631726	0.998979	1.18375705602172e-14	0.832036	0.999639	1.96092749264235e-13	0.590321	-0.000729014	-0.00167165	0.368159	0.983313	5.05805523378403e-15	0.450584	0.995825	5.8014276292233e-14	0.59481
ENSG00000103043	VAC14	VAC14 component of PIKFYVE complex [Source:HGNC Symbol;Acc:HGNC:25507]	protein_coding	55697	0.00328873	-0.255773	0.0137515	0.000486474	8.30551430044302e-08	0.401844	0.0418404	5.02923546376652e-07	0.375178	0.00138235	-0.240374	0.759784	0.00148938	1.29639168477636e-06	0.9999	0.0788502	6.4473987853218e-06	0.32703	0.14891	-0.252532	0.853583	0.01673	5.33044910711901e-05	0.949665	0.165204	0.000194176	0.286778	0.00151829	-0.229194	0.0349769	0.00175733	1.75980793529993e-07	0.0604979	0.0746183	5.15843391122151e-07	0.362451	0.00117312	-0.236479	0.782906	0.00170178	1.30681682787082e-06	0.98441	0.0865969	6.34530476561967e-06	0.326883	0.393483	-0.270251	0.0451193	0.000366716	2.14802028436045e-07	0.999981	0.0363328	1.23594330852886e-06	0.359019	0.00243493	-0.211368	0.0897189	0.00489841	3.62162172472838e-07	0.46057	0.256071	1.88756166344435e-06	0.34992	0.130744	-0.237533	0.099999	0.00133842	3.92280756199505e-07	0.999744	0.0757619	2.12823817822344e-06	0.348515	-0.037739	-0.239893	0.679659	0.00145412	1.25166734043311e-06	0.951293	0.0802085	6.14927761158235e-06	0.327673	-0.00628619	-0.228633	0.933552	0.0054508	2.1073422905845e-06	0.993157	0.198964	9.94000537245549e-06	0.321219	0.00896855	-0.236922	0.887546	0.00171289	1.34054901601023e-06	0.999906	0.0901316	6.64804297846791e-06	0.326415	0.0838658	-0.21615	0.214314	0.00455718	6.68875469611684e-07	0.988904	0.159001	3.46342014563927e-06	0.339031	0.0679586	-0.219602	0.335131	0.00428145	8.85393405906948e-07	0.996984	0.182255	4.46257151242731e-06	0.333978	-0.0248121	-0.243037	0.726389	0.00152774	1.27939113850161e-06	0.988627	0.102785	6.27658854696167e-06	0.327272	0.0515485	-0.231035	0.650384	0.00254293	1.23190499523055e-06	0.853987	0.116199	5.79624950944522e-06	0.327965	0.0676554	-0.223918	0.321564	0.00337551	7.99337627343695e-07	0.62941	0.127461	3.97395906201025e-06	0.339131	0.0367521	-0.0151888	-0.238828	-0.243561	0.5099	0.826635	0.00150944	0.00171284	1.02701342943304e-06	1.22504218739725e-06	0.849327	0.969843	0.0745971	0.0873462	5.14644542697104e-06	6.09538631567498e-06	0.334558	0.331316	0.042054	-0.230932	0.50264	0.00244381	1.01996243778606e-06	0.99979	0.106574	5.18986023002613e-06	0.334684	0.0815711	-0.233986	0.576587	0.00204864	1.08609137810246e-06	0.799009	0.093679	5.26128456642601e-06	0.333532	0.0161662	-0.237042	0.795748	0.00182408	1.21445054004359e-06	0.99987	0.0801422	6.11072743316734e-06	0.331476	-0.084412	-1.34325	4.84645	-0.248622	-0.244531	-0.234753	0.55462	0.778809	0.696919	0.00124654	0.00161469	0.00210195	1.06774290575331e-06	1.20788495495135e-06	1.16841963565524e-06	0.934216	0.999765	0.871584	0.0580211	0.107439	0.107983	5.33768834625261e-06	6.01946212520184e-06	5.60916911385392e-06	0.333844	0.331576	0.332188	-0.0222374	-0.243709	0.849258	0.00192457	1.23167862626812e-06	0.999172	0.121505	6.16461522687865e-06	0.331217	-0.0399537	-0.24139	0.759119	0.00142672	1.19957162431718e-06	0.925208	0.0811045	5.83956181926608e-06	0.331704	-0.0151888	-0.243561	0.826635	0.00171284	1.22504218739725e-06	0.969843	0.0873462	6.09538631567498e-06	0.331316	-1.34325	-0.244531	0.778809	0.00161469	1.20788495495135e-06	0.999765	0.107439	6.01946212520184e-06	0.331576	4.84645	-0.234753	0.696919	0.00210195	1.16841963565524e-06	0.871584	0.107983	5.60916911385392e-06	0.332188	0.0364709	-0.235954	0.775107	0.00202256	1.20637804056997e-06	0.905116	0.0991966	5.74763029816778e-06	0.331599	0.001469	-0.228404	0.0440621	0.0018729	2.10876494269599e-07	0.0736733	0.076213	5.98975609525362e-07	0.359338
ENSG00000168575	SLC20A2	solute carrier family 20 member 2 [Source:HGNC Symbol;Acc:HGNC:10947]	protein_coding	6575	-0.00125777	0.118407	0.619308	0.386125	0.0036101	0.947914	0.775579	0.00767308	0.15647	-0.002324	0.115689	0.78258	0.397982	0.0038696	0.9999	0.791603	0.00846502	0.154679	-2.93661	0.366539	0.0428567	0.0483816	0.000495611	0.405861	0.268649	0.00137617	0.232296	-0.00663093	0.0734217	1.09958076016146e-07	0.520803	1.43140172113354e-08	7.89502513908695e-07	0.826153	5.11186821316589e-08	0.40382	-0.00155584	0.109657	0.844486	0.42149	0.00392927	0.989231	0.808475	0.00835486	0.154284	-0.21112	0.128925	0.568295	0.354613	0.00349622	0.999981	0.75694	0.00779327	0.157294	-0.00472151	0.0600754	0.0770926	0.659579	0.00109811	0.430106	0.963429	0.00255677	0.186097	-0.0364439	0.111473	0.807126	0.412603	0.0038957	0.999744	0.798495	0.00841769	0.154506	0.111157	0.117361	0.513452	0.388384	0.00335452	0.914823	0.787901	0.0072778	0.158356	0.113517	0.147922	0.418224	0.322359	0.00366892	0.911485	0.786013	0.00796406	0.157801	-0.0161421	0.109766	0.891316	0.422092	0.00396099	0.999906	0.811216	0.00864315	0.154076	0.0259774	0.118331	0.837149	0.398008	0.00392326	0.991896	0.824632	0.00847491	0.154323	0.0551653	0.126463	0.675179	0.368378	0.00371628	0.996984	0.83016	0.00804505	0.155723	0.00780303	0.113189	0.952905	0.414788	0.00398548	0.997906	0.841723	0.00856897	0.153916	-0.0319008	0.107316	0.880375	0.440044	0.0039546	0.955752	0.843336	0.00817048	0.154117	-0.0952126	0.0893648	0.456402	0.522078	0.00372124	0.730341	0.87628	0.00768512	0.157433	-0.0833111	0.17919	0.109688	0.158197	0.42421	0.164659	0.421543	0.257522	0.00359626	0.00211631	0.808977	0.795882	0.800168	0.678502	0.00771458	0.00487025	0.158322	0.171892	0.0498724	0.121706	0.671098	0.381354	0.00433208	0.99979	0.801953	0.00930071	0.153456	-0.203464	0.097436	0.456171	0.479349	0.00372038	0.722385	0.847125	0.00767897	0.157439	0.148156	0.134846	0.202494	0.324909	0.00240165	0.99987	0.738142	0.0055931	0.168692	0.503271	-11.157	-45.1813	0.165237	0.0704452	0.0662759	0.05708	0.210183	0.0495478	0.228334	0.613189	0.624677	0.00104683	0.00245578	0.000947773	0.855786	0.999765	0.336249	0.619305	0.917339	0.915538	0.00261253	0.00564335	0.00231475	0.189303	0.168126	0.19171	-0.134164	0.0866238	0.539409	0.543025	0.00400056	0.999172	0.893984	0.00868848	0.155543	-0.366404	0.0949879	0.130078	0.482995	0.00182279	0.627319	0.847303	0.0042346	0.17564	0.17919	0.158197	0.164659	0.257522	0.00211631	0.795882	0.678502	0.00487025	0.171892	-11.157	0.0704452	0.210183	0.613189	0.00245578	0.999765	0.917339	0.00564335	0.168126	-45.1813	0.0662759	0.0495478	0.624677	0.000947773	0.336249	0.915538	0.00231475	0.19171	-0.231581	0.0882996	0.330804	0.522703	0.00317268	0.617007	0.872366	0.00668067	0.161567	-0.00678929	0.0675467	7.27541901784119e-08	0.552857	9.84837193443392e-09	5.18931669815577e-07	0.84213	3.52434170051311e-08	0.409711
ENSG00000135218	CD36	CD36 molecule [Source:HGNC Symbol;Acc:HGNC:1663]	protein_coding	948	-0.00469846	0.653073	0.346327	0.0167179	0.140112	0.88718	0.210171	0.180394	0.047361	0.0104771	0.609079	0.528274	0.0258629	0.164019	0.9999	0.276446	0.213193	0.0415549	-6.41935	1.17622	0.0222466	0.00133277	0.0118019	0.366997	0.0511618	0.0215982	0.142514	-0.0118773	0.559228	2.19146664782656e-06	0.0186895	2.36638081125383e-05	1.12166433148043e-05	0.208463	4.79311907700031e-05	0.270911	0.00970201	0.6396	0.535181	0.019093	0.164708	0.957392	0.241627	0.210575	0.0413981	-0.0736311	0.633632	0.91981	0.0232804	0.185346	0.999981	0.249934	0.238147	0.0369293	-0.00468844	0.576436	0.377489	0.0373074	0.145115	0.764552	0.489109	0.18522	0.0460821	-0.18875	0.627008	0.521512	0.0211537	0.163331	0.999744	0.248747	0.211046	0.0417119	0.365097	0.64656	0.275935	0.0172702	0.126987	0.863824	0.230927	0.166998	0.0509061	0.0201922	0.666911	0.941966	0.026209	0.199755	0.994541	0.341662	0.251352	0.0344566	0.130987	0.642339	0.574106	0.018899	0.168341	0.999906	0.247229	0.218374	0.0405799	0.00234246	0.628193	0.992512	0.0250085	0.185928	0.999715	0.304703	0.234948	0.0368091	-0.103464	0.599678	0.690639	0.0327842	0.176928	0.996984	0.38181	0.225138	0.0387014	-0.0517118	0.616945	0.842868	0.0263074	0.183664	0.994321	0.331528	0.232229	0.0372781	-0.570375	0.55127	0.170531	0.0444149	0.100781	0.522103	0.374207	0.134275	0.0590209	-0.0089527	0.631862	0.971631	0.0237807	0.180729	0.990968	0.284117	0.22031	0.0383554	0.135484	-0.218016	0.636772	0.577038	0.508817	0.391549	0.019552	0.0388635	0.157427	0.14301	0.849157	0.859521	0.234736	0.319995	0.199271	0.184606	0.0436056	0.0471793	0.229165	0.681154	0.319676	0.0137638	0.131531	0.99979	0.221409	0.175707	0.0502442	-0.407453	0.605912	0.447758	0.0272986	0.150506	0.716124	0.28513	0.188085	0.0452861	0.0701207	0.64502	0.760082	0.0193406	0.175576	0.99987	0.233024	0.225649	0.0394675	-0.11661	-33.5368	-93.306	0.62147	0.51074	0.540686	0.824493	0.0537315	0.0388525	0.0258318	0.0613978	0.0442963	0.178029	0.0512362	0.0420256	0.979087	0.999765	0.318004	0.246088	0.447127	0.383823	0.225117	0.0782421	0.0629642	0.0389349	0.0823119	0.0885957	-0.275276	0.583039	0.521769	0.0396131	0.158748	0.999172	0.393914	0.206008	0.0432915	-0.380816	0.616848	0.425913	0.0238133	0.147731	0.780637	0.2703	0.188894	0.0459778	-0.218016	0.577038	0.391549	0.0388635	0.14301	0.859521	0.319995	0.184606	0.0471793	-33.5368	0.51074	0.0537315	0.0613978	0.0512362	0.999765	0.447127	0.0782421	0.0823119	-93.306	0.540686	0.0388525	0.0442963	0.0420256	0.318004	0.383823	0.0629642	0.0885957	-0.509899	0.583007	0.275675	0.0337958	0.123215	0.56834	0.323289	0.157857	0.0526068	-0.0116232	0.552192	5.21267591864983e-06	0.0215124	4.93718273295556e-05	2.33227736801175e-05	0.221249	9.42499531533841e-05	0.255707
ENSG00000188725	SMIM15	small integral membrane protein 15 [Source:HGNC Symbol;Acc:HGNC:33861]	protein_coding	643155	-0.0030293	0.140531	0.127607	0.188792	6.33014979101832e-09	0.746622	0.599757	4.65882902553687e-08	0.416588	-0.00855778	0.139212	0.196377	0.195101	8.59361507937634e-09	0.9999	0.622876	6.30905982150685e-08	0.411841	-0.298956	0.151718	0.79724	0.310593	4.58007222773554e-07	0.927141	0.62647	2.69646244398035e-06	0.386843	0.00329642	0.143068	0.00156288	0.15943	1.68532782397351e-10	0.00387111	0.529661	8.64733186327813e-10	0.46968	-0.00248133	0.121024	0.692159	0.262267	1.74320203307229e-08	0.976029	0.692615	1.19071114576829e-07	0.400688	0.128617	0.113533	0.660253	0.303116	1.71377477432889e-08	0.999981	0.719033	1.19653684411701e-07	0.400959	-0.00197428	0.102559	0.353074	0.349225	1.25356091241702e-08	0.749353	0.869094	8.5541450783039e-08	0.405918	-0.00771655	0.124073	0.947867	0.249749	1.87182862839979e-08	0.999744	0.678986	1.28235977749378e-07	0.399551	0.0616042	0.127299	0.647051	0.238142	1.70068129172114e-08	0.943384	0.667127	1.17050529128515e-07	0.401081	0.177572	0.176827	0.106851	0.131166	6.87010360554846e-09	0.756558	0.59959	5.08681052017941e-08	0.419135	-0.00260516	0.123803	0.977744	0.253027	1.8748868282205e-08	0.999906	0.692877	1.29296968339263e-07	0.399525	0.101383	0.150428	0.30869	0.172931	1.15564241912829e-08	0.988904	0.636076	8.21184978565003e-08	0.4072	0.058314	0.139825	0.575039	0.209007	1.6195271485997e-08	0.996984	0.70963	1.12170046117728e-07	0.401859	-0.0833926	0.10694	0.423662	0.328221	1.39082054405322e-08	0.987465	0.789411	9.76295959499709e-08	0.404275	0.190672	0.149608	0.253242	0.171552	1.01893624966943e-08	0.597038	0.624246	7.05490436293581e-08	0.409178	0.133833	0.156758	0.182857	0.153611	9.62989490907387e-09	0.49391	0.590607	6.79415372933845e-08	0.413846	0.0425171	0.0136218	0.126631	0.129297	0.605633	0.894125	0.241728	0.246576	1.94897045729682e-08	2.18905433106355e-08	0.883708	0.982228	0.665288	0.669746	1.33345213201308e-07	1.49771339730708e-07	0.402624	0.400752	0.0251554	0.130925	0.786093	0.233905	2.13264656936426e-08	0.99979	0.682747	1.47807610000642e-07	0.401173	0.450696	0.156741	0.0341707	0.141391	2.69550864984284e-09	0.294728	0.559891	2.0833117744662e-08	0.433503	0.0319539	0.130792	0.728773	0.231276	2.08677189830213e-08	0.99987	0.654417	1.45160067255347e-07	0.401524	-0.0820812	-0.616344	3.44778	0.116966	0.123478	0.129188	0.697222	0.930426	0.851124	0.289774	0.267547	0.239686	2.05666294509355e-08	2.19938521844693e-08	2.17123623019262e-08	0.959629	0.999765	0.941106	0.68042	0.74813	0.704587	1.41832712083581e-07	1.50676354478126e-07	1.43594218071798e-07	0.401758	0.400675	0.400884	0.178253	0.158701	0.300318	0.158131	1.33719371134104e-08	0.999172	0.632254	9.58375899351077e-08	0.408652	0.342171	0.141097	0.0723223	0.185738	4.86657247677619e-09	0.607038	0.620298	3.66596332193358e-08	0.424478	0.0136218	0.129297	0.894125	0.246576	2.18905433106355e-08	0.982228	0.669746	1.49771339730708e-07	0.400752	-0.616344	0.123478	0.930426	0.267547	2.19938521844693e-08	0.999765	0.74813	1.50676354478126e-07	0.400675	3.44778	0.129188	0.851124	0.239686	2.17123623019262e-08	0.941106	0.704587	1.43594218071798e-07	0.400884	0.361645	0.161864	0.0521342	0.13285	3.77257379277941e-09	0.305378	0.55716	2.85115039348232e-08	0.428387	0.00366763	0.147886	0.000463554	0.14068	5.77021948409526e-11	0.00128819	0.50191	3.10862730673449e-10	0.48432
ENSG00000180573	H2AC6	H2A clustered histone 6 [Source:HGNC Symbol;Acc:HGNC:4733]	protein_coding	8334	0.00434982	-0.023033	0.244756	0.908617	0.0293916	0.839138	0.978344	0.04708	0.0984753	-0.0187128	0.0336157	0.131212	0.866322	0.0207348	0.9999	0.970798	0.0361374	0.108776	0.149556	0.0191862	0.940943	0.940876	0.0351646	0.9818	0.974215	0.0550474	0.106575	0.00539123	0.0315922	0.00619349	0.869642	0.00261654	0.0131734	0.966788	0.00380618	0.164677	-0.0225686	-0.0273861	0.0521408	0.889542	0.0116537	0.797438	0.974491	0.0214592	0.125153	0.0518083	-0.00369079	0.924817	0.985726	0.0481813	0.999981	0.998319	0.0750682	0.0832969	0.00353874	0.03917	0.374844	0.848475	0.0362548	0.762265	0.985944	0.055383	0.0921208	0.0551325	0.000732788	0.80323	0.997095	0.0472629	0.999744	0.998971	0.0730918	0.0839023	-0.364331	-0.0183715	0.14635	0.926492	0.0221037	0.83146	0.984454	0.0372333	0.106912	-0.0826677	0.0580767	0.689685	0.792162	0.0494525	0.969202	0.960473	0.0756161	0.0834453	0.399122	0.0455235	0.0204876	0.816043	0.00619114	0.999906	0.959247	0.0127424	0.142354	0.216074	0.0566837	0.246838	0.782625	0.0295223	0.988904	0.958558	0.0484455	0.0983423	0.216876	0.0590608	0.264791	0.774921	0.0306166	0.996984	0.964425	0.0498715	0.0972488	0.285497	0.059303	0.142224	0.769789	0.0217388	0.987465	0.960666	0.0372646	0.107398	0.274035	0.0372294	0.382022	0.855691	0.0365683	0.694311	0.973622	0.0562336	0.0918573	0.319593	0.0733375	0.0892203	0.718781	0.0181362	0.379574	0.937576	0.0303501	0.113946	0.162799	-0.0616636	0.00267659	-0.0168227	0.291221	0.748315	0.989386	0.935719	0.0353826	0.0511708	0.748274	0.952827	0.997419	0.984986	0.0555372	0.0764732	0.0939484	0.0823528	0.131259	0.0263155	0.450152	0.897869	0.0431981	0.99979	0.981246	0.0678426	0.0877309	0.486381	0.0327249	0.227995	0.871718	0.0311978	0.535281	0.975263	0.0483215	0.0978077	0.387434	0.0605038	0.0229496	0.75987	0.00742734	0.99987	0.942071	0.0149756	0.139038	0.507949	-3.14775	10.9177	0.053577	-0.0122925	0.0101821	0.197724	0.812307	0.751619	0.793701	0.952941	0.96046	0.0288917	0.0520359	0.051222	0.862626	0.999765	0.898599	0.943319	0.992287	0.993072	0.0472283	0.0793389	0.074751	0.10014	0.0818151	0.0823207	0.557564	0.102364	0.0826518	0.62175	0.0172961	0.999172	0.920845	0.030904	0.115323	0.158943	0.00640354	0.659753	0.974835	0.049521	0.890674	0.995602	0.0738591	0.0834011	-0.0616636	-0.0168227	0.748315	0.935719	0.0511708	0.952827	0.984986	0.0764732	0.0823528	-3.14775	-0.0122925	0.812307	0.952941	0.0520359	0.999765	0.992287	0.0793389	0.0818151	10.9177	0.0101821	0.751619	0.96046	0.051222	0.898599	0.993072	0.074751	0.0823207	0.343512	0.0335819	0.330295	0.869532	0.0376192	0.616554	0.974421	0.0566931	0.0920521	0.00616234	0.0405354	0.00185515	0.831061	0.00105162	0.0044545	0.95286	0.0016258	0.187138
ENSG00000151748	SAV1	salvador family WW domain containing protein 1 [Source:HGNC Symbol;Acc:HGNC:17795]	protein_coding	60485	-0.00100101	0.34022	0.769354	0.0671287	0.0473868	0.970091	0.396425	0.0710682	0.08382	0.00201092	0.331238	0.859402	0.0748607	0.0483323	0.9999	0.434221	0.0747993	0.0831984	1.81196	0.147631	0.36436	0.563425	0.106549	0.696516	0.80314	0.142326	0.06564	0.00830529	0.382588	1.11967980029059e-06	0.0175369	2.25268847561776e-06	6.19082060187244e-06	0.201411	5.44423701053585e-06	0.316798	-0.0128497	0.318876	0.227319	0.0824301	0.0285957	0.912229	0.445118	0.0467334	0.0992974	-0.223698	0.353163	0.653889	0.0622395	0.0454503	0.999981	0.386669	0.0713582	0.0851285	-0.00756177	0.252296	0.0349285	0.168653	0.00904058	0.306117	0.745011	0.0164623	0.132149	-0.036625	0.334678	0.855569	0.0702944	0.0483016	0.999744	0.416756	0.0744363	0.0832184	-0.39016	0.314511	0.0863335	0.083662	0.0162763	0.817611	0.45224	0.028626	0.115748	0.131012	0.33149	0.488053	0.101778	0.0501704	0.928371	0.558133	0.0765351	0.0829848	-0.159603	0.316811	0.314682	0.0859125	0.0337682	0.999906	0.464285	0.0551519	0.0942864	0.0996861	0.360681	0.558048	0.0577265	0.0431608	0.988904	0.425764	0.0669502	0.0867416	-0.0922446	0.309909	0.603038	0.103717	0.044318	0.996984	0.568477	0.0686582	0.0859169	-0.119749	0.310153	0.500703	0.0985587	0.0414569	0.987465	0.536568	0.0647367	0.0879926	0.352065	0.381895	0.215698	0.0418339	0.0278017	0.567455	0.36464	0.0443372	0.100139	0.135859	0.374342	0.42298	0.0455493	0.0270873	0.708177	0.372816	0.0428888	0.102086	0.0415224	-0.0380307	0.343725	0.332931	0.764408	0.825103	0.0608098	0.0776053	0.0332858	0.0337953	0.936206	0.969564	0.385956	0.428177	0.052693	0.0536179	0.0958273	0.0953611	-0.0133576	0.340104	0.93172	0.0676978	0.0343187	0.99979	0.433491	0.0556796	0.0948888	0.49688	0.377032	0.168372	0.039757	0.0168069	0.468205	0.336253	0.0284806	0.116153	-0.0298097	0.338145	0.847488	0.0674802	0.033944	0.99987	0.402948	0.055413	0.0952263	-0.116715	0.24461	7.36392	0.330378	0.343755	0.350216	0.742185	0.98356	0.811567	0.077308	0.0682429	0.0597186	0.0330594	0.0344067	0.0336953	0.965587	0.999765	0.925473	0.397495	0.462477	0.426538	0.0530408	0.0555278	0.0520115	0.0960365	0.09481	0.0954521	0.137306	0.368244	0.636076	0.0540185	0.0316685	0.999172	0.443171	0.0517551	0.097351	0.407272	0.361133	0.20567	0.047701	0.0188266	0.661097	0.365146	0.0323269	0.112859	-0.0380307	0.332931	0.825103	0.0776053	0.0337953	0.969564	0.428177	0.0536179	0.0953611	0.24461	0.343755	0.98356	0.0682429	0.0344067	0.999765	0.462477	0.0555278	0.09481	7.36392	0.350216	0.811567	0.0597186	0.0336953	0.925473	0.426538	0.0520115	0.0954521	0.522185	0.395014	0.096448	0.0314575	0.0120141	0.370795	0.31316	0.0212522	0.125727	0.00840855	0.38933	1.10675388897991e-06	0.0157436	2.2299580691607e-06	5.87276751188883e-06	0.193691	5.323142219706e-06	0.316988
ENSG00000170379	TCAF2	TRPM8 channel associated factor 2 [Source:HGNC Symbol;Acc:HGNC:26878]	protein_coding	285966	-0.00368275	-0.831558	0.448308	0.00200627	0.0212833	0.915793	0.0810949	0.0356624	0.108016	-0.0184792	-0.818898	0.251403	0.00224584	0.016029	0.9999	0.0959214	0.0289899	0.116184	-2.00947	-0.769191	0.455804	0.0282552	0.00668987	0.755467	0.210531	0.0132448	0.159971	-0.0139174	-0.931634	3.23918750608968e-09	2.75494932330767e-05	5.56554091368517e-09	3.6390137824893e-08	0.00924508	2.14686249342764e-08	0.418573	0.00826428	-0.841302	0.587151	0.00177444	0.0236678	0.961634	0.0885066	0.0396419	0.104907	0.252469	-0.872274	0.722549	0.00155202	0.0252242	0.999981	0.0740294	0.0431804	0.103028	0.0112429	-0.728885	0.0275531	0.00598016	0.00394064	0.277076	0.277112	0.00791781	0.154209	0.221437	-0.850861	0.439116	0.00151195	0.0210926	0.999744	0.0793377	0.0365406	0.108278	0.583753	-0.821197	0.0714518	0.00187157	0.00751531	0.811533	0.0905577	0.0146628	0.137162	-0.0161102	-1.00086	0.951786	0.000672906	0.0128944	0.995434	0.0831848	0.0238239	0.12373	0.0243167	-0.848798	0.91465	0.00168846	0.0263355	0.999906	0.0898468	0.0445876	0.101751	0.0265847	-0.844633	0.912794	0.0022368	0.0263305	0.996879	0.118086	0.043932	0.101757	0.135455	-0.815002	0.59199	0.00320933	0.0237356	0.996984	0.160272	0.0401629	0.104823	-0.058083	-0.863487	0.818917	0.00164545	0.0259334	0.994321	0.105664	0.0433807	0.102207	-0.350103	-0.89838	0.388734	0.00105696	0.0199646	0.698457	0.0757096	0.0332826	0.109875	-0.338872	-0.932101	0.165489	0.000706459	0.0133291	0.476295	0.0616436	0.0232364	0.122791	-0.301693	0.566367	-0.859878	-0.705752	0.129666	0.0207477	0.00129933	0.0082772	0.0115238	0.00340071	0.685225	0.749441	0.0698549	0.170005	0.0211488	0.00739662	0.126898	0.159772	0.0978854	-0.833398	0.664151	0.00236567	0.0258936	0.99979	0.105706	0.0437291	0.103439	-0.137377	-0.863016	0.793553	0.00159168	0.0270887	0.914659	0.0844808	0.042871	0.102084	-0.215825	-0.887677	0.334509	0.0011158	0.0195369	0.99987	0.0628154	0.0345416	0.111777	-0.339836	8.62353	-40.8778	-0.889899	-0.821888	-0.89442	0.507544	0.615345	0.359194	0.00128102	0.00301949	0.0010949	0.0235572	0.0252775	0.0202247	0.926429	0.999765	0.653863	0.0581515	0.141814	0.0816128	0.0396996	0.042616	0.0334868	0.106261	0.10416	0.110764	0.0217977	-0.849536	0.958623	0.00256485	0.0277656	0.999172	0.134419	0.0462598	0.101341	0.240654	-0.842767	0.606786	0.00187518	0.0251595	0.868476	0.0896744	0.0413514	0.1043	0.566367	-0.705752	0.0207477	0.0082772	0.00340071	0.749441	0.170005	0.00739662	0.159772	8.62353	-0.821888	0.615345	0.00301949	0.0252775	0.999765	0.141814	0.042616	0.10416	-40.8778	-0.89442	0.359194	0.0010949	0.0202247	0.653863	0.0816128	0.0334868	0.110764	-0.117982	-0.865351	0.79688	0.00163972	0.0271115	0.915476	0.0909826	0.0427431	0.102059	-0.0141306	-0.943193	2.79489878683961e-09	2.19206512772525e-05	4.86378134846076e-09	2.95781608133189e-08	0.00760135	1.84126336856031e-08	0.420643
ENSG00000189043	NDUFA4	NDUFA4 mitochondrial complex associated [Source:HGNC Symbol;Acc:HGNC:7687]	protein_coding	4697	-0.00316162	0.238359	0.364753	0.205854	1.55384576023035e-09	0.895251	0.619482	1.25362691774973e-08	0.437838	-0.0100777	0.239007	0.384998	0.205213	1.60354518066447e-09	0.9999	0.635365	1.31300122112967e-08	0.437371	-1.31182	0.432843	0.475949	0.0692069	1.86085702469671e-09	0.765329	0.318707	1.67678610895798e-08	0.482372	0.00637565	0.2579	0.000417154	0.140551	6.15863743593337e-12	0.00119566	0.501423	4.13877940865729e-11	0.513467	-0.00830208	0.210925	0.447525	0.26198	1.74369548479731e-09	0.948823	0.692129	1.40454232507521e-08	0.436128	-0.265195	0.242989	0.60368	0.207459	2.01547437525451e-09	0.999981	0.623037	1.63868541819247e-08	0.43397	-0.00787522	0.135294	0.0318851	0.468732	2.59683299827657e-10	0.295819	0.914157	2.33490524469068e-09	0.463645	-0.00346171	0.221197	0.986599	0.240093	2.28788202822631e-09	0.999744	0.669192	1.82536453048754e-08	0.432074	-0.169133	0.212417	0.471207	0.258586	1.79181779293502e-09	0.90788	0.688564	1.4416303557543e-08	0.435723	-0.00861443	0.265323	0.9645	0.20028	2.59946678786033e-09	0.996393	0.685141	2.06193312955478e-08	0.434052	0.166821	0.239999	0.304765	0.201998	1.39297517355476e-09	0.999906	0.638621	1.15283378921958e-08	0.439454	0.230106	0.280971	0.18484	0.143493	9.98715302326121e-10	0.988904	0.595081	8.42972437330518e-09	0.444342	0.189808	0.272403	0.294866	0.159555	1.36433665928451e-09	0.996984	0.656977	1.12510457919435e-08	0.439761	0.145498	0.251142	0.424089	0.189632	1.69344655210841e-09	0.987465	0.675921	1.38715940799872e-08	0.436562	0.471109	0.28424	0.104561	0.134123	6.60112381695534e-10	0.452006	0.571016	5.56720641003538e-09	0.450357	0.347857	0.303813	0.0461239	0.109284	4.44807893155797e-10	0.317346	0.524183	3.87549121649896e-09	0.460048	0.220615	-0.130223	0.227812	0.18921	0.122875	0.465994	0.222286	0.329883	9.4669541142697e-10	2.2645397062739e-09	0.681895	0.878881	0.647811	0.73346	8.03391308535916e-09	1.826910163968e-08	0.449094	0.436133	0.1143	0.246747	0.47996	0.198495	2.29947540368778e-09	0.99979	0.64583	1.86014328340311e-08	0.435902	0.670669	0.269326	0.0725008	0.15139	6.34859941095646e-10	0.347571	0.575515	5.43352362584781e-09	0.45492	0.146089	0.246285	0.363388	0.195576	1.97099148335382e-09	0.99987	0.614674	1.61387047629514e-08	0.438219	0.132134	1.79506	27.1542	0.237323	0.22979	0.250334	0.720138	0.884339	0.396756	0.219791	0.238058	0.190999	2.73782882170713e-09	2.87949835554112e-09	2.07390360605824e-09	0.962313	0.999765	0.682052	0.61087	0.720564	0.655521	2.1586567854611e-08	2.29192206524057e-08	1.63088968143155e-08	0.433267	0.432502	0.437455	0.307467	0.280047	0.306813	0.154348	1.77836741694899e-09	0.999172	0.627615	1.46260195864296e-08	0.439759	0.426596	0.24234	0.20221	0.197909	1.35148340974158e-09	0.659068	0.634859	1.12027744315073e-08	0.443845	-0.130223	0.18921	0.465994	0.329883	2.2645397062739e-09	0.878881	0.73346	1.826910163968e-08	0.436133	1.79506	0.22979	0.884339	0.238058	2.87949835554112e-09	0.999765	0.720564	2.29192206524057e-08	0.432502	27.1542	0.250334	0.396756	0.190999	2.07390360605824e-09	0.682052	0.655521	1.63088968143155e-08	0.437455	0.569053	0.280035	0.0811359	0.13861	6.92417371451597e-10	0.34828	0.564388	5.88017788996813e-09	0.45366	0.00665834	0.264395	0.00026085	0.129079	4.04224761079336e-12	0.00076884	0.483907	2.7025386822033e-11	0.518748
ENSG00000079277	MKNK1	MAPK interacting serine/threonine kinase 1 [Source:HGNC Symbol;Acc:HGNC:7110]	protein_coding	8569	-0.0015753	0.55249	0.604726	0.00110912	0.000430182	0.945329	0.0617555	0.00116678	0.20817	-0.0106543	0.562762	0.291107	0.000863435	0.000299302	0.9999	0.0615227	0.000878194	0.216453	-1.73961	0.698022	0.278866	0.00105741	0.000189316	0.637125	0.0464218	0.000595091	0.256525	-0.00260854	0.528932	0.107729	0.0014552	0.000158424	0.160731	0.0670378	0.000279432	0.230657	0.00101945	0.545207	0.914868	0.0012657	0.000479944	0.993304	0.0771519	0.00130498	0.205643	-0.847416	0.613547	0.0542335	0.000315828	9.73407015838893e-05	0.999981	0.0331874	0.00032301	0.24127	-0.0124167	0.408485	5.72167288891759e-05	0.00816719	3.54926670790923e-07	0.0110062	0.303794	1.85449631152083e-06	0.350275	0.118081	0.544305	0.510079	0.00121871	0.000400721	0.999744	0.0730737	0.00113168	0.209801	-0.0790659	0.539835	0.699282	0.00138453	0.000452548	0.955805	0.0787061	0.00124596	0.207001	-0.0601474	0.495233	0.721264	0.00699748	0.00153695	0.9723	0.215379	0.0037067	0.179885	0.0110556	0.54519	0.937958	0.00129585	0.000481044	0.999906	0.0791205	0.00133977	0.20559	0.0396291	0.554237	0.794223	0.00139097	0.000468498	0.991896	0.0945769	0.00129278	0.206201	-0.006058	0.54231	0.969483	0.00182857	0.000481988	0.997828	0.126979	0.00132456	0.205544	0.0473073	0.553677	0.765779	0.00128089	0.000464377	0.991482	0.0948408	0.00128653	0.206405	0.0814697	0.554845	0.749149	0.00127436	0.00046171	0.902901	0.0828575	0.00122577	0.206538	-0.043096	0.538641	0.778061	0.00176773	0.000527662	0.907	0.0976489	0.00137249	0.205652	-0.0162484	0.085693	0.548288	0.570993	0.896371	0.579861	0.00116573	0.00101567	0.000541882	0.000479005	0.975735	0.908732	0.0670004	0.0677612	0.00145176	0.00131359	0.205028	0.207917	0.0491903	0.558764	0.725865	0.00111344	0.000517976	0.99979	0.0754599	0.00143121	0.206087	-0.187415	0.535738	0.565755	0.00160111	0.000474252	0.791969	0.0845693	0.0012495	0.20815	0.190017	0.57866	0.170768	0.000618031	0.000244275	0.99987	0.0477631	0.000737541	0.223403	0.538433	-22.6367	-74.7166	0.606194	0.465472	0.473956	0.0890197	0.0316221	0.00594406	0.000378581	0.00536705	0.00349116	0.00015737	7.40507242009402e-05	2.01095949018729e-05	0.855786	0.999765	0.285398	0.0312682	0.176401	0.137923	0.000485577	0.000249103	7.38831417143506e-05	0.233262	0.249736	0.277048	-0.220958	0.507773	0.39688	0.00354941	0.000401822	0.999172	0.158815	0.00114041	0.212004	-0.400033	0.530676	0.166908	0.00149608	0.000240686	0.640384	0.082078	0.000702049	0.223738	0.085693	0.570993	0.579861	0.00101567	0.000479005	0.908732	0.0677612	0.00131359	0.207917	-22.6367	0.465472	0.0316221	0.00536705	7.40507242009402e-05	0.999765	0.176401	0.000249103	0.249736	-74.7166	0.473956	0.00594406	0.00349116	2.01095949018729e-05	0.285398	0.137923	7.38831417143506e-05	0.277048	-0.168982	0.53175	0.553136	0.00182395	0.000469843	0.782309	0.0944223	0.00123788	0.208368	-0.00322253	0.523042	0.0486808	0.0015106	8.99409454680147e-05	0.0803724	0.0693809	0.000164931	0.242972
ENSG00000081087	OSTM1	osteoclastogenesis associated transmembrane protein 1 [Source:HGNC Symbol;Acc:HGNC:21652]	protein_coding	28962	0.000738942	-0.14092	0.674088	0.139111	6.16369662507954e-08	0.956521	0.535294	3.81558678909268e-07	0.380149	0.000487194	-0.137772	0.933574	0.148809	6.6693970292572e-08	0.9999	0.567489	4.19732228042121e-07	0.37884	2.0061	-0.345572	0.044648	0.00760668	2.327983737305e-07	0.406153	0.11654	1.45979595052344e-06	0.399627	0.00332476	-0.117776	0.000240462	0.177376	1.18068056654346e-10	0.000731868	0.553098	6.2506971673036e-10	0.474591	0.00362711	-0.132419	0.509369	0.162529	5.46655316905193e-08	0.957392	0.583636	3.43098356667555e-07	0.382137	0.186109	-0.152197	0.468288	0.116676	5.24114984638127e-08	0.999981	0.503751	3.38972221646903e-07	0.382832	0.00315479	-0.102494	0.0889461	0.280946	1.74004030747667e-08	0.45864	0.841541	1.16073352476305e-07	0.400716	-0.135818	-0.137326	0.187509	0.143451	2.98371182011199e-08	0.999744	0.551873	1.97452633998887e-07	0.392047	0.0868636	-0.132396	0.461636	0.162123	5.20254604870045e-08	0.906609	0.579774	3.28877757997715e-07	0.382954	0.0747071	-0.149028	0.44119	0.15095	5.14140259065411e-08	0.917749	0.62509	3.26611701419929e-07	0.386772	-0.00452878	-0.137421	0.955946	0.149365	6.6814628141617e-08	0.999906	0.573009	4.19826812837721e-07	0.37881	-0.0283766	-0.144281	0.746227	0.139178	6.37353435465047e-08	0.990673	0.587742	4.00506661983865e-07	0.379594	-0.0630582	-0.153919	0.489607	0.115836	5.36087869070479e-08	0.996984	0.588541	3.39745482908328e-07	0.382459	0.0247609	-0.131817	0.787062	0.172537	6.46817166353985e-08	0.994321	0.651169	4.05596080866818e-07	0.379349	0.0650771	-0.128204	0.658016	0.184877	6.10933182713155e-08	0.858199	0.639281	3.70801511071467e-07	0.380296	0.0836533	-0.115887	0.344005	0.230965	4.75565884537143e-08	0.648186	0.677971	2.97582670486611e-07	0.388064	0.0226035	-0.0720692	-0.134801	-0.154083	0.754529	0.421348	0.156784	0.115411	6.88865993093415e-08	5.33893086200327e-08	0.934083	0.865621	0.56525	0.506509	4.29615511471813e-07	3.40219894379295e-07	0.381894	0.386146	0.0308997	-0.128908	0.703934	0.181936	6.74112381947802e-08	0.99979	0.626998	4.28262052482625e-07	0.382256	0.193935	-0.121935	0.304119	0.201182	4.41343338517989e-08	0.607538	0.638504	2.77587348887705e-07	0.389299	0.00238162	-0.134898	0.97651	0.160405	7.20547235534428e-08	0.99987	0.569376	4.56368516971973e-07	0.38114	-0.217055	-0.95684	22.639	-0.15848	-0.138789	-0.112648	0.239132	0.877227	0.157585	0.10114	0.156489	0.236841	3.78583614768405e-08	7.1289885232474e-08	2.84745125006205e-08	0.874186	0.999765	0.475353	0.447323	0.630772	0.701452	2.48088525633746e-07	4.47033560020149e-07	1.84331271651497e-07	0.391826	0.381319	0.396487	0.178229	-0.10232	0.237409	0.29733	3.76788849998512e-08	0.999172	0.769625	2.48872025811715e-07	0.391904	0.161147	-0.128042	0.338255	0.177472	4.70816757523971e-08	0.734475	0.609914	3.00024914457695e-07	0.388231	-0.0720692	-0.154083	0.421348	0.115411	5.33893086200327e-08	0.865621	0.506509	3.40219894379295e-07	0.386146	-0.95684	-0.138789	0.877227	0.156489	7.1289885232474e-08	0.999765	0.630772	4.47033560020149e-07	0.381319	22.639	-0.112648	0.157585	0.236841	2.84745125006205e-08	0.475353	0.701452	1.84331271651497e-07	0.396487	0.164357	-0.118858	0.318675	0.215397	4.54184188766511e-08	0.605179	0.664236	2.84545505313943e-07	0.388825	0.00351264	-0.114127	0.000118582	0.187634	6.27128783626609e-11	0.000382846	0.565765	3.3542523064615e-10	0.483199
ENSG00000157259	GATAD1	GATA zinc finger domain containing 1 [Source:HGNC Symbol;Acc:HGNC:29941]	protein_coding	57798	0.00117469	0.118771	0.596312	0.321298	0.00412221	0.944173	0.730361	0.00860767	0.153042	0.00240249	0.120901	0.744679	0.313692	0.00442419	0.9999	0.740322	0.00950632	0.151203	-1.79938	0.237517	0.14883	0.13716	0.00241255	0.520431	0.435222	0.00546555	0.189666	-0.00517668	0.0953511	3.49652638193426e-06	0.361736	3.71949268821115e-07	1.70571460498298e-05	0.729008	1.02868223941142e-06	0.349452	0.00433196	0.130509	0.532556	0.274593	0.003944	0.957392	0.704351	0.00838191	0.154187	-0.129545	0.135784	0.689583	0.266828	0.00432945	0.999981	0.685471	0.00939297	0.151767	-0.00528588	0.0674783	0.0230049	0.567498	0.000539405	0.25458	0.937314	0.00135821	0.202932	-0.0127598	0.125105	0.922287	0.294697	0.00460032	0.999744	0.720755	0.00973398	0.150185	0.091503	0.1299	0.539262	0.276627	0.00396423	0.918759	0.706029	0.00843007	0.154054	0.0902736	0.0909411	0.458951	0.483456	0.00529909	0.922267	0.865271	0.0109595	0.148125	-0.13215	0.110258	0.199376	0.35279	0.00235821	0.999906	0.770053	0.00547416	0.167296	-0.110344	0.0964852	0.317531	0.428629	0.00307651	0.988904	0.838255	0.0068372	0.160567	-0.0917159	0.100406	0.425806	0.413425	0.00357043	0.996984	0.854346	0.00777624	0.156754	-0.0907145	0.10648	0.432331	0.379549	0.00359623	0.987465	0.822419	0.00783242	0.156569	-0.144151	0.105857	0.43678	0.383173	0.00361358	0.731111	0.811599	0.00755544	0.156445	-0.219413	0.0751994	0.0476135	0.529771	0.00102815	0.320445	0.879447	0.00248539	0.189739	-0.142533	0.144819	0.123067	0.163845	0.116345	0.200083	0.298203	0.181989	0.00188909	0.00265407	0.681895	0.802206	0.719889	0.602689	0.00439353	0.0059492	0.174746	0.166148	-0.127081	0.0998655	0.214624	0.407927	0.00276735	0.99979	0.814227	0.00631262	0.165079	-0.526354	0.0898457	0.0256071	0.443871	0.00065761	0.283724	0.833329	0.00166836	0.200458	-0.00843892	0.124715	0.934265	0.30352	0.0051621	0.99987	0.722462	0.0109216	0.148822	0.239782	-7.71505	-40.7752	0.151685	0.0977079	0.0852979	0.304441	0.323317	0.0428137	0.214127	0.42558	0.471816	0.00337526	0.00348601	0.000953539	0.885262	0.999765	0.323687	0.605435	0.843545	0.864268	0.00735347	0.00765406	0.00232706	0.159967	0.15913	0.191563	-0.354967	0.0604161	0.0611319	0.62111	0.00122472	0.999172	0.920694	0.00307561	0.185477	-0.476437	0.104669	0.0233306	0.36928	0.000614097	0.607038	0.783991	0.00161815	0.202079	0.144819	0.163845	0.200083	0.181989	0.00265407	0.802206	0.602689	0.0059492	0.166148	-7.71505	0.0977079	0.323317	0.42558	0.00348601	0.999765	0.843545	0.00765406	0.15913	-40.7752	0.0852979	0.0428137	0.471816	0.000953539	0.323687	0.864268	0.00232706	0.191563	-0.429745	0.0831249	0.0372614	0.48281	0.000863416	0.282955	0.856362	0.00211792	0.193956	-0.00538083	0.0902422	1.71608503328785e-06	0.384127	1.98297196755193e-07	8.67675946599927e-06	0.744619	5.66434179490856e-07	0.360398
ENSG00000117472	TSPAN1	tetraspanin 1 [Source:HGNC Symbol;Acc:HGNC:20657]	protein_coding	10103	-0.00136774	-0.894654	0.758952	0.000344807	0.0102952	0.968641	0.0344907	0.0190673	0.128584	-0.018984	-0.868544	0.198017	0.000446653	0.00553242	0.9999	0.0444644	0.0115399	0.145338	-1.42537	-0.69262	0.568276	0.0330898	0.0215189	0.819601	0.227217	0.0361762	0.123173	0.00285406	-0.885648	0.230918	0.000337674	0.00604708	0.306603	0.0341051	0.00830575	0.14298	0.00119967	-0.900588	0.931514	0.000309174	0.010652	0.994856	0.0382807	0.019868	0.127644	0.591199	-0.950633	0.363185	0.00018879	0.00770785	0.999981	0.0255638	0.0155593	0.136479	0.0112944	-0.778859	0.0153764	0.0013805	0.000975481	0.210515	0.156026	0.00230504	0.188942	-0.219168	-0.902743	0.403188	0.000274187	0.00810963	0.999744	0.0352523	0.0159766	0.135105	-0.0377703	-0.904037	0.899722	0.000292273	0.0106165	0.984209	0.0366009	0.019745	0.127736	-0.0575589	-0.866832	0.815678	0.00141085	0.0244714	0.980879	0.113776	0.0412403	0.105127	0.180464	-0.881746	0.384288	0.000391442	0.00792476	0.999906	0.04247	0.0158085	0.135729	0.159654	-0.860608	0.472221	0.000707047	0.00871562	0.988904	0.0714117	0.0169253	0.133147	0.125455	-0.868236	0.588009	0.000685072	0.00951874	0.996984	0.0848429	0.0182431	0.130739	0.0912011	-0.88331	0.694747	0.000481412	0.0100559	0.988465	0.0622128	0.0191194	0.129232	0.280396	-0.864558	0.451496	0.000615482	0.00854456	0.74078	0.0637173	0.0160117	0.133686	0.0553445	-0.887822	0.805923	0.000515695	0.0118978	0.920916	0.0547426	0.0210676	0.126001	0.0261653	0.100064	-0.900101	-0.874533	0.88678	0.660912	0.000328934	0.000660696	0.0120855	0.0112988	0.972784	0.930806	0.0349173	0.0540899	0.0220424	0.0209803	0.12556	0.127451	0.0528697	-0.889755	0.798124	0.000458095	0.0118743	0.99979	0.0498362	0.0223438	0.126056	0.601482	-0.859278	0.209073	0.00057744	0.00653057	0.516439	0.0510355	0.0125427	0.142525	-0.0538565	-0.90916	0.793286	0.00032309	0.0118592	0.99987	0.0334438	0.0224332	0.126092	-0.0559773	23.1916	49.4249	-0.906633	-0.815454	-0.851253	0.905325	0.137965	0.225517	0.000392761	0.00122526	0.000687784	0.0121145	0.00508646	0.00682094	0.991009	0.999765	0.542957	0.0315513	0.0927704	0.0704928	0.0223096	0.0106339	0.0130402	0.125493	0.149214	0.141349	0.472489	-0.813286	0.217616	0.00152265	0.00668316	0.999172	0.110068	0.0135672	0.141901	0.616246	-0.872994	0.148112	0.000425767	0.00531454	0.627319	0.043638	0.0107636	0.148048	0.100064	-0.874533	0.660912	0.000660696	0.0112988	0.930806	0.0540899	0.0209803	0.127451	23.1916	-0.815454	0.137965	0.00122526	0.00508646	0.999765	0.0927704	0.0106339	0.149214	49.4249	-0.851253	0.225517	0.000687784	0.00682094	0.542957	0.0704928	0.0130402	0.141349	0.547765	-0.845936	0.189982	0.000731934	0.00617506	0.483234	0.0625049	0.0119559	0.144032	0.00380463	-0.877396	0.113359	0.000351654	0.00392493	0.16665	0.0350073	0.00553491	0.154312
ENSG00000109103	UNC119	unc-119 lipid binding chaperone [Source:HGNC Symbol;Acc:HGNC:12565]	protein_coding	9094	-0.00192286	-0.148369	0.29127	0.132115	3.50881508859826e-06	0.860943	0.525999	1.55394650347755e-05	0.308448	-0.00411683	-0.151529	0.497648	0.126024	4.71462481247522e-06	0.9999	0.535166	2.09286289414038e-05	0.302809	-1.33031	0.0112506	0.205298	0.932997	3.98770462100295e-05	0.572425	0.971783	0.000149843	0.293465	0.000668078	-0.154955	0.495371	0.116241	4.70423002076345e-06	0.577081	0.465384	1.07591744324507e-05	0.302851	-0.0123451	-0.174089	0.0286176	0.0708342	6.58117783207875e-07	0.700973	0.419431	3.39266565842989e-06	0.339321	0.0773051	-0.16515	0.772364	0.102794	5.58642850150788e-06	0.999981	0.476717	2.448004031221e-05	0.299542	0.00373288	-0.118077	0.0523132	0.230204	1.05138025702685e-06	0.365637	0.806577	5.00298852313353e-06	0.330858	-0.0258307	-0.158879	0.810503	0.107724	5.65274918039737e-06	0.999744	0.496771	2.44209093536851e-05	0.299314	0.167768	-0.15008	0.169793	0.124873	2.47444128470021e-06	0.83473	0.526466	1.14508953223916e-05	0.31504	-0.184248	-0.131534	0.0610958	0.206522	2.32800563204704e-06	0.714674	0.68971	1.08504671102981e-05	0.319344	0.00362288	-0.158392	0.966106	0.110579	5.79635952161832e-06	0.999906	0.516313	2.51248033764147e-05	0.29883	-0.170431	-0.203065	0.0588748	0.0420986	1.15022651413749e-06	0.988904	0.376109	5.71979274692751e-06	0.329219	-0.103235	-0.186645	0.275678	0.0662847	3.39246986625525e-06	0.996984	0.48579	1.53010466155011e-05	0.309088	0.000222444	-0.158754	0.998139	0.115038	5.80106182958694e-06	0.999449	0.565799	2.48552084897829e-05	0.298814	-0.07096	-0.168294	0.642542	0.0952221	5.26435011443272e-06	0.850103	0.501623	2.17710332897808e-05	0.300688	-0.0331314	-0.166374	0.719863	0.101983	6.73737262297917e-06	0.879277	0.509635	2.76917243171667e-05	0.298918	0.0177893	-0.124881	-0.158324	-0.191288	0.813417	0.179799	0.111341	0.0598196	6.96210839601205e-06	3.16886208703346e-06	0.950462	0.799903	0.495522	0.389494	2.92102495034133e-05	1.44776777740048e-05	0.298275	0.313497	6.65959791358195e-06	-0.158695	0.999937	0.116079	7.13878508126281e-06	0.999937	0.528319	3.04176863405189e-05	0.297783	-0.167713	-0.170232	0.394443	0.0888672	5.1493224550662e-06	0.679309	0.470445	2.16656831142786e-05	0.30416	-0.155985	-0.183349	0.0614424	0.0626025	1.46483009024463e-06	0.99987	0.39251	7.2720722638105e-06	0.32801	-0.294718	11.3949	30.7553	-0.190205	-0.116837	-0.127959	0.124066	0.0746973	0.0643295	0.0582759	0.242195	0.193822	2.45174285664316e-06	1.69562998400891e-06	1.51637424465546e-06	0.855786	0.999765	0.362847	0.351267	0.725207	0.658845	1.14348715255139e-05	8.20257555156692e-06	7.10738511698617e-06	0.318367	0.325288	0.327368	-0.130734	-0.182869	0.406832	0.0771664	5.23636501518318e-06	0.999172	0.502354	2.30577376732066e-05	0.303834	-0.104537	-0.163387	0.551948	0.100931	6.08767357016625e-06	0.840849	0.492489	2.57439301424551e-05	0.300902	-0.124881	-0.191288	0.179799	0.0598196	3.16886208703346e-06	0.799903	0.389494	1.44776777740048e-05	0.313497	11.3949	-0.116837	0.0746973	0.242195	1.69562998400891e-06	0.999765	0.725207	8.20257555156692e-06	0.325288	30.7553	-0.127959	0.0643295	0.193822	1.51637424465546e-06	0.362847	0.658845	7.10738511698617e-06	0.327368	-0.114101	-0.170093	0.507392	0.0914674	5.85736401044339e-06	0.752442	0.484165	2.42073564929539e-05	0.301654	0.000300705	-0.15685	0.761982	0.112908	5.56619778614638e-06	0.814686	0.458301	1.24047034210113e-05	0.299612
ENSG00000107104	KANK1	KN motif and ankyrin repeat domains 1 [Source:HGNC Symbol;Acc:HGNC:19309]	protein_coding	23189	0.000452384	0.554977	0.916311	0.0186934	0.212005	0.990812	0.222005	0.258184	0.0317079	-0.00641465	0.568761	0.653855	0.01601	0.200002	0.9999	0.222514	0.252472	0.033991	-1.59404	0.636449	0.519239	0.0473833	0.214041	0.791218	0.266487	0.258719	0.0361689	-0.0107667	0.495466	4.89183646344781e-07	0.0138584	7.91910144244313e-06	2.94671538675435e-06	0.183889	1.74004461518082e-05	0.292762	0.000979868	0.558645	0.94205	0.017682	0.212378	0.995559	0.233403	0.261062	0.0316386	-0.268066	0.579449	0.670006	0.0160116	0.201206	0.999981	0.211516	0.255231	0.0337572	-0.00444109	0.508982	0.331076	0.0325711	0.158319	0.730785	0.471271	0.199914	0.042873	0.25087	0.558197	0.321286	0.0168335	0.156352	0.999744	0.226104	0.20343	0.0433368	0.423923	0.579464	0.140333	0.0127491	0.105668	0.83146	0.202025	0.142577	0.0573813	-0.135827	0.475574	0.568367	0.0632602	0.265221	0.944864	0.470741	0.318989	0.0229197	-0.207579	0.534048	0.299539	0.022549	0.15177	0.999906	0.266506	0.199857	0.0444359	-0.464391	0.436819	0.0282018	0.0608114	0.041706	0.988904	0.435859	0.0650867	0.0878068	-0.461611	0.432924	0.0365755	0.065042	0.0490346	0.996984	0.483288	0.0747903	0.0827437	-0.357795	0.483818	0.108185	0.0392808	0.0920534	0.987465	0.386054	0.128629	0.0621259	-0.783784	0.452564	0.0271853	0.0505744	0.0407516	0.347083	0.395213	0.0616908	0.088524	-0.511761	0.442982	0.0163647	0.0555203	0.027464	0.265213	0.408326	0.0434041	0.10167	-0.302704	0.0835308	0.555252	0.583385	0.0843907	0.703912	0.0165234	0.016319	0.0754113	0.192609	0.671523	0.943294	0.217878	0.224813	0.106086	0.2379	0.0696448	0.0358852	-0.261473	0.507711	0.186832	0.0315909	0.115018	0.99979	0.316609	0.15642	0.0550703	-1.05928	0.488726	0.020132	0.0331107	0.0314514	0.279826	0.309572	0.0486345	0.0975609	-0.182972	0.532666	0.354225	0.0242078	0.1537	0.99987	0.257367	0.20158	0.044503	-0.140901	-17.9509	-76.6011	0.546521	0.495642	0.485029	0.755921	0.23447	0.0494757	0.0230582	0.0384538	0.0370468	0.195485	0.128277	0.0552305	0.968192	0.999765	0.336249	0.233086	0.375849	0.354878	0.243987	0.172134	0.0797285	0.0353052	0.0511533	0.079896	-0.730208	0.42657	0.046254	0.0732106	0.0530334	0.999172	0.491867	0.0807498	0.0812049	-1.01206	0.516167	0.0125046	0.0230974	0.0229648	0.607038	0.266193	0.038286	0.107017	0.0835308	0.583385	0.703912	0.016319	0.192609	0.943294	0.224813	0.2379	0.0358852	-17.9509	0.495642	0.23447	0.0384538	0.128277	0.999765	0.375849	0.172134	0.0511533	-76.6011	0.485029	0.0494757	0.0370468	0.0552305	0.336249	0.354878	0.0797285	0.079896	-1.02946	0.458759	0.00939716	0.0445378	0.0189277	0.238905	0.364597	0.0314796	0.112702	-0.0114751	0.483	8.81842737592656e-08	0.0143614	1.77320176012812e-06	6.13838072878983e-07	0.186983	4.29590542864762e-06	0.321254
ENSG00000113360	DROSHA	drosha ribonuclease III [Source:HGNC Symbol;Acc:HGNC:17904]	protein_coding	29102	0.00164761	-0.189941	0.467467	0.122205	0.00111669	0.919128	0.509183	0.00272377	0.185692	-0.000285966	-0.180498	0.969793	0.143249	0.00139178	0.9999	0.559217	0.00344402	0.180349	-1.99698	-0.050273	0.134767	0.767156	0.00100943	0.508168	0.905544	0.00256531	0.213599	-0.00610735	-0.216152	4.13088840033493e-08	0.0351191	1.77012522575192e-09	3.33646211402828e-07	0.276252	7.46891613202077e-09	0.435904	0.00915837	-0.169661	0.195471	0.162772	0.000688418	0.900907	0.583866	0.00180098	0.197221	0.0208554	-0.182716	0.949919	0.145739	0.00139032	0.999981	0.547092	0.00346348	0.180374	0.000355226	-0.177128	0.88318	0.15762	0.00138012	0.971476	0.730386	0.00312661	0.180554	0.146917	-0.180555	0.270561	0.137844	0.000836854	0.999744	0.547125	0.0021721	0.192601	0.0993193	-0.175841	0.514857	0.151102	0.00116632	0.914823	0.565944	0.00287245	0.184642	0.0208939	-0.223185	0.867498	0.0970536	0.00116787	0.987075	0.552016	0.00291352	0.186639	0.00333088	-0.180628	0.974911	0.142499	0.00139203	0.999906	0.564159	0.00344302	0.180344	-0.0495086	-0.193862	0.661996	0.124037	0.00128579	0.988904	0.563645	0.00317949	0.182278	-0.0874446	-0.204589	0.4582	0.105688	0.00110628	0.996984	0.571839	0.00277617	0.185918	-0.110071	-0.203649	0.351449	0.102007	0.000968011	0.987465	0.544053	0.00246989	0.189127	-0.360599	-0.22925	0.0549596	0.0621336	0.000292265	0.385545	0.424828	0.000814147	0.216992	-0.183909	-0.222456	0.106035	0.0740601	0.000562725	0.401446	0.456832	0.00145153	0.20414	-0.14055	0.149586	-0.182775	-0.140794	0.130339	0.195719	0.132848	0.261376	0.000645704	0.000837387	0.685225	0.801538	0.530015	0.682129	0.00169499	0.00215467	0.200891	0.194692	-0.0904709	-0.198475	0.389012	0.111754	0.00123887	0.99979	0.521191	0.00310966	0.185195	-0.439028	-0.210032	0.0702591	0.0857778	0.000423872	0.344604	0.464764	0.00113487	0.210765	-0.00332123	-0.180359	0.974687	0.14715	0.00168744	0.99987	0.550451	0.00410966	0.177565	0.115371	-7.13303	-38.1053	-0.1675	-0.206038	-0.217917	0.629982	0.372338	0.0648504	0.182516	0.103083	0.0760196	0.00153279	0.00121127	0.000400638	0.950492	0.999765	0.363293	0.565977	0.540102	0.469041	0.00366945	0.00303161	0.00107919	0.179952	0.185747	0.212073	-0.174123	-0.21203	0.37332	0.0981478	0.00121293	0.999172	0.542825	0.00304822	0.185713	-0.297583	-0.193189	0.170485	0.11445	0.000768052	0.642663	0.519354	0.00197529	0.196762	0.149586	-0.140794	0.195719	0.261376	0.000837387	0.801538	0.682129	0.00215467	0.194692	-7.13303	-0.206038	0.372338	0.103083	0.00121127	0.999765	0.540102	0.00303161	0.185747	-38.1053	-0.217917	0.0648504	0.0760196	0.000400638	0.363293	0.469041	0.00107919	0.212073	-0.404704	-0.220258	0.0557066	0.0727381	0.000359648	0.312239	0.443373	0.000976125	0.214566	-0.00636353	-0.222279	1.3165266483743e-08	0.0282978	6.20937578857568e-10	1.15284736725908e-07	0.247831	2.75757252203e-09	0.45124
ENSG00000158545	ZC3H18	zinc finger CCCH-type containing 18 [Source:HGNC Symbol;Acc:HGNC:25091]	protein_coding	124245	0.0033901	0.00629829	0.0437259	0.94386	4.97902426624308e-05	0.574708	0.988869	0.000169881	0.25553	0.00576205	0.0145123	0.307088	0.873598	0.000186654	0.9999	0.972993	0.000575593	0.227034	1.42714	-0.0908582	0.132684	0.452289	0.000116909	0.506071	0.735663	0.000387635	0.268241	0.00154823	0.0335998	0.087271	0.7083	8.22745136350524e-05	0.134391	0.910303	0.000152499	0.244884	0.00158948	0.0266579	0.765474	0.770721	0.000281778	0.984007	0.945809	0.000810751	0.217817	0.0880175	0.01746	0.723487	0.851802	0.000277424	0.999981	0.965326	0.000826234	0.218169	0.000788242	0.0332886	0.663371	0.721258	0.000269853	0.897581	0.970802	0.000735275	0.218793	-0.0155534	0.0246419	0.876782	0.787163	0.00028976	0.999744	0.950039	0.000846735	0.217186	-0.0272178	0.0232748	0.811986	0.799082	0.000285733	0.974282	0.953842	0.000823778	0.217503	-0.107268	0.0364127	0.251226	0.713521	0.00014667	0.860128	0.944042	0.000457926	0.234824	-0.0245953	0.0219189	0.756616	0.811	0.000280922	0.999906	0.958411	0.00083118	0.217886	0.0709457	0.0431155	0.402507	0.644855	0.000216443	0.988904	0.922741	0.000649922	0.22374	0.029821	0.0327328	0.73606	0.728504	0.000278807	0.996984	0.95546	0.000814497	0.218057	0.00672061	0.0260721	0.939654	0.779419	0.000292051	0.997713	0.963405	0.000849847	0.217008	0.125359	0.041462	0.377655	0.655155	0.000209314	0.691397	0.925158	0.000603853	0.224487	-0.0326061	0.0180563	0.70438	0.847442	0.000316913	0.872006	0.972194	0.00087496	0.217473	-0.018984	0.0709546	0.0252158	0.0441312	0.78658	0.414313	0.783523	0.639561	0.000326676	0.0002531	0.943713	0.864708	0.948692	0.897621	0.000927515	0.000741586	0.216778	0.222599	-0.0201442	0.0214624	0.798426	0.817867	0.000327813	0.99979	0.965112	0.000953512	0.216698	0.0741294	0.0307117	0.686296	0.740131	0.000314314	0.861414	0.945808	0.000869746	0.217662	0.0110013	0.0273516	0.888461	0.767805	0.000334286	0.99987	0.944051	0.00097629	0.216249	-0.0154988	2.56401	-1.33212	0.0239559	0.0350318	0.0242816	0.931232	0.669335	0.932094	0.798407	0.710388	0.794299	0.000336044	0.000311724	0.000336071	0.992772	0.999765	0.974434	0.945035	0.945918	0.961759	0.000956854	0.00090545	0.000921129	0.216129	0.217851	0.216127	-0.15279	-0.00263785	0.296784	0.977866	0.000210923	0.999172	0.997388	0.000641495	0.226716	-0.0376497	0.0239233	0.818039	0.794998	0.000329547	0.943771	0.959831	0.000927815	0.216577	0.0709546	0.0441312	0.414313	0.639561	0.0002531	0.864708	0.897621	0.000741586	0.222599	2.56401	0.0350318	0.669335	0.710388	0.000311724	0.999765	0.945918	0.00090545	0.217851	-1.33212	0.0242816	0.932094	0.794299	0.000336071	0.974434	0.961759	0.000921129	0.216127	0.0775544	0.0333593	0.628374	0.720047	0.000304849	0.829829	0.940159	0.000842659	0.218362	0.00158517	0.0349713	0.0835699	0.697	7.97875833757305e-05	0.128274	0.904965	0.000147456	0.245541
ENSG00000213983	AP1G2	adaptor related protein complex 1 subunit gamma 2 [Source:HGNC Symbol;Acc:HGNC:556]	protein_coding	8906	0.000353189	-0.0587707	0.898658	0.694225	9.25099087697209e-10	0.988788	0.918074	7.71756680778995e-09	0.44546	-0.000525825	-0.0559259	0.954525	0.708583	9.30782732583595e-10	0.9999	0.929591	7.91412567802791e-09	0.44537	-2.32212	0.122929	0.157136	0.556556	3.01051361463577e-08	0.52804	0.799322	2.22668845595847e-07	0.436404	-0.0066691	-0.0952366	1.54312319775121e-06	0.461207	1.46020639979275e-14	8.24928603607702e-06	0.793774	1.63426865810048e-13	0.583655	-0.00242754	-0.0598611	0.779763	0.688005	8.98411646091611e-10	0.984192	0.923099	7.5220735245803e-09	0.445887	0.143068	-0.0686056	0.724096	0.652464	8.7892953576568e-10	0.999981	0.902588	7.58797009175965e-09	0.446206	-0.000897526	-0.0666461	0.76104	0.661325	8.92365661157594e-10	0.93477	0.963768	7.3240867637258e-09	0.445985	0.146066	-0.0564089	0.370287	0.703113	6.37908840352907e-10	0.999744	0.929236	5.54631480667889e-09	0.450851	0.174149	-0.0478033	0.348984	0.747083	6.15839740897737e-10	0.879959	0.940909	5.28813935167904e-09	0.451359	-0.178899	-0.0905181	0.242926	0.577734	6.74640310952649e-10	0.858412	0.903798	5.86077925247633e-09	0.454038	0.0549545	-0.0506643	0.670718	0.73431	8.55916179247936e-10	0.999906	0.940825	7.34055730644376e-09	0.446592	-0.0365651	-0.0663514	0.791536	0.664495	9.01953077402835e-10	0.991896	0.927846	7.66586426815498e-09	0.445829	0.0088273	-0.0544737	0.951182	0.723092	9.30564541572877e-10	0.997591	0.95449	7.912270474853e-09	0.445374	0.0316274	-0.0503476	0.826878	0.739865	9.11388140397068e-10	0.994321	0.951928	7.74605459522116e-09	0.445678	-0.209786	-0.0849232	0.364761	0.574503	6.32281776131487e-10	0.681258	0.899659	5.35419399031002e-09	0.450979	-0.0918901	-0.0786276	0.51155	0.606976	1.03372259077788e-09	0.765596	0.905121	8.58245499749585e-09	0.447803	-0.0626846	0.098382	-0.0586432	-0.0316553	0.583183	0.487786	0.694797	0.83686	1.09906054200982e-09	1.00935137538432e-09	0.875258	0.887139	0.926393	0.960731	9.23548208281755e-09	8.54723838675057e-09	0.446901	0.448153	0.0283247	-0.0514958	0.825685	0.734759	1.23827479162861e-09	0.99979	0.944968	1.04602295227872e-08	0.44514	-0.34753	-0.0812355	0.243718	0.587915	6.66645865040154e-10	0.551386	0.891882	5.6891853437348e-09	0.454211	-0.039373	-0.0635546	0.758124	0.673854	1.21149094469897e-09	0.99987	0.917496	1.0279886050329e-08	0.445464	0.203437	7.20665	-21.2669	-0.0355818	-0.0308581	-0.0785862	0.486561	0.461083	0.403047	0.81546	0.840589	0.60341	1.00805756080092e-09	9.80284259977403e-10	9.10652275647598e-10	0.921342	0.999765	0.687352	0.949435	0.972587	0.907973	8.56416725603268e-09	8.35550770712407e-09	7.58791800045011e-09	0.448172	0.448583	0.449663	-0.23871	-0.101469	0.31754	0.51353	7.90329501740312e-10	0.999172	0.885443	6.8629363995029e-09	0.451735	-0.262533	-0.0691132	0.323724	0.643468	7.99805278193009e-10	0.726316	0.914431	6.8480446987999e-09	0.451561	0.098382	-0.0316553	0.487786	0.83686	1.00935137538432e-09	0.887139	0.960731	8.54723838675057e-09	0.448153	7.20665	-0.0308581	0.461083	0.840589	9.80284259977403e-10	0.999765	0.972587	8.35550770712407e-09	0.448583	-21.2669	-0.0785862	0.403047	0.60341	9.10652275647598e-10	0.687352	0.907973	7.58791800045011e-09	0.449663	-0.329312	-0.0902246	0.205508	0.54901	5.94014450264884e-10	0.498881	0.879956	5.10283429075606e-09	0.455883	-0.00685922	-0.101346	9.75010321370826e-07	0.43078	9.51729403655487e-15	5.24648827730033e-06	0.774768	1.03945837125754e-13	0.588198
ENSG00000131828	PDHA1	pyruvate dehydrogenase E1 subunit alpha 1 [Source:HGNC Symbol;Acc:HGNC:8806]	protein_coding	5160	0.00066068	0.0413215	0.768422	0.732553	0.501267	0.969797	0.931633	0.542574	-0.00701383	-0.0016661	0.0478483	0.823303	0.692676	0.505595	0.9999	0.924739	0.554821	-0.00747468	-1.15303	0.178883	0.334924	0.243778	0.215331	0.675497	0.562246	0.259976	0.0358966	-0.00484425	0.017026	2.14735195765122e-05	0.874445	0.00077556	8.55732710800447e-05	0.96807	0.00122672	0.194406	0.00334512	0.0490485	0.633829	0.684055	0.484954	0.967583	0.921817	0.53038	-0.00526145	-0.0815402	0.051603	0.803714	0.675635	0.504193	0.999981	0.912551	0.555392	-0.00732562	-0.00541226	-0.0141387	0.0212889	0.905528	0.109418	0.245314	0.994365	0.144929	0.0561668	0.136538	0.0453223	0.300339	0.704678	0.392716	0.999744	0.929947	0.444116	0.00524491	0.0801275	0.0490702	0.595084	0.683674	0.478562	0.93063	0.922123	0.519891	-0.00456775	-0.0635459	0.0182543	0.609374	0.89028	0.503253	0.95695	0.986706	0.55077	-0.0073016	0.0172756	0.0468516	0.868887	0.698456	0.508261	0.999906	0.930053	0.558365	-0.00775773	0.0242559	0.0512054	0.828489	0.679205	0.50594	0.991896	0.932619	0.551419	-0.00751134	-0.0430741	0.0332876	0.711906	0.788845	0.495456	0.996984	0.966679	0.543524	-0.00639249	-0.0763315	0.0292011	0.513761	0.811451	0.46221	0.987465	0.970332	0.510632	-0.00277336	-0.144487	0.0255738	0.44084	0.83461	0.443542	0.734293	0.969441	0.484046	-0.000686639	-0.178639	0.00649698	0.110684	0.957311	0.268949	0.407581	0.990817	0.310358	0.02233	-0.122309	0.189817	0.0453384	0.0974371	0.181645	0.0940491	0.703797	0.42539	0.33346	0.249276	0.693686	0.782323	0.929432	0.798436	0.379794	0.296809	0.0129353	0.0255126	-0.0915173	0.0290409	0.375807	0.811575	0.433735	0.99979	0.964398	0.484708	0.000444773	-0.383631	0.0215103	0.108718	0.857409	0.266743	0.398169	0.970826	0.308052	0.0226782	0.063053	0.0578625	0.539944	0.633679	0.479432	0.99987	0.903097	0.530057	-0.0047073	0.321199	-8.02752	-58.839	0.0822373	0.0184079	-0.0109073	0.170663	0.307218	0.00322964	0.499779	0.881185	0.924939	0.325018	0.406208	0.0343521	0.862626	0.999765	0.285398	0.823154	0.980373	0.987269	0.37581	0.459949	0.0528959	0.0140892	0.00368605	0.0948589	-0.183544	0.0139599	0.340064	0.911064	0.420187	0.999172	0.988603	0.471951	0.00202538	-0.238416	0.0371979	0.265392	0.756586	0.38587	0.693777	0.950262	0.431705	0.00616191	0.189817	0.0974371	0.0940491	0.42539	0.249276	0.782323	0.798436	0.296809	0.0255126	-8.02752	0.0184079	0.307218	0.881185	0.406208	0.999765	0.980373	0.459949	0.00368605	-58.839	-0.0109073	0.00322964	0.924939	0.0343521	0.285398	0.987269	0.0528959	0.0948589	-0.279403	0.0199894	0.182031	0.868778	0.333748	0.474445	0.974217	0.37433	0.0128962	-0.00479886	0.0137787	3.34385713590397e-05	0.898821	0.0011055	0.000124303	0.975223	0.00170265	0.185935
ENSG00000116984	MTR	5-methyltetrahydrofolate-homocysteine methyltransferase [Source:HGNC Symbol;Acc:HGNC:7468]	protein_coding	4548	-0.00367786	0.201496	0.208382	0.200936	0.103385	0.815719	0.614716	0.138956	0.058139	-0.00282139	0.186527	0.772648	0.240861	0.168992	0.9999	0.675268	0.218674	0.0404347	-1.32486	0.188053	0.433181	0.385544	0.25412	0.741621	0.687003	0.299746	0.0282294	-0.0080306	0.135326	2.19566746609997e-08	0.299075	3.83145953835723e-07	1.9332652263934e-07	0.680389	1.05768007370387e-06	0.34893	0.00409807	0.186619	0.655753	0.238734	0.162913	0.969626	0.671001	0.208576	0.0418075	-0.471823	0.220297	0.270176	0.171542	0.116924	0.999981	0.581827	0.16066	0.0538379	-0.00271391	0.151936	0.384375	0.344849	0.136057	0.767391	0.868039	0.175261	0.0484256	-0.00550325	0.181527	0.974643	0.251035	0.173458	0.999744	0.679722	0.222118	0.0394513	0.109128	0.187215	0.580243	0.236712	0.157431	0.927091	0.665618	0.200816	0.0430817	0.235233	0.143831	0.140956	0.395747	0.106956	0.796865	0.832482	0.146702	0.0576426	-0.0890732	0.17151	0.515032	0.278957	0.151576	0.999906	0.717692	0.199626	0.0444832	-0.0634435	0.165066	0.664954	0.309336	0.163494	0.988904	0.764699	0.2106	0.0416747	-0.00494082	0.180211	0.974194	0.270121	0.173456	0.998526	0.761116	0.221434	0.0394517	-0.00104801	0.181328	0.994542	0.260813	0.173511	0.999111	0.738653	0.22145	0.0394398	-0.340082	0.136042	0.163994	0.393208	0.091649	0.515781	0.819087	0.123862	0.0622758	-0.30765	0.110493	0.0356816	0.484465	0.0396365	0.299472	0.859368	0.0595298	0.0904269	-0.216814	0.333223	0.177256	0.268759	0.0705542	0.0244284	0.255761	0.0922623	0.0598914	0.0311525	0.660999	0.752442	0.677975	0.462799	0.0869789	0.0500316	0.0772656	0.097852	-0.0468039	0.172148	0.73115	0.286363	0.173387	0.99979	0.73155	0.222232	0.0399477	-0.464238	0.149861	0.140571	0.343842	0.0879598	0.438034	0.768569	0.117626	0.0644292	0.000610862	0.181888	0.996403	0.257497	0.179954	0.99987	0.683788	0.23062	0.0385212	0.216158	-9.89974	-64.5369	0.204902	0.145425	0.117293	0.485268	0.338641	0.0149031	0.206759	0.370934	0.449855	0.154154	0.134134	0.0225157	0.920394	0.999765	0.294516	0.596525	0.817422	0.854078	0.198847	0.17892	0.0367392	0.0443926	0.0495301	0.107602	-0.264597	0.132868	0.295507	0.419396	0.126475	0.999172	0.840304	0.169863	0.0516652	-0.563634	0.156498	0.0434465	0.314277	0.044784	0.607038	0.745093	0.0677902	0.0865942	0.333223	0.268759	0.0244284	0.0922623	0.0311525	0.752442	0.462799	0.0500316	0.097852	-9.89974	0.145425	0.338641	0.370934	0.134134	0.999765	0.817422	0.17892	0.0495301	-64.5369	0.117293	0.0149031	0.449855	0.0225157	0.294516	0.854078	0.0367392	0.107602	-0.527335	0.12912	0.0540671	0.412508	0.0511522	0.30874	0.818342	0.0737848	0.0823644	-0.00838292	0.127169	6.1115307047417e-09	0.321778	1.21874823105621e-07	5.91369642547645e-08	0.696402	3.615752986647e-07	0.368717
ENSG00000100151	PICK1	protein interacting with PRKCA 1 [Source:HGNC Symbol;Acc:HGNC:9394]	protein_coding	9463	0.0016248	-0.183753	0.392895	0.0751347	0.00480086	0.903772	0.414542	0.00983717	0.149069	-0.00124367	-0.172742	0.8444	0.0956318	0.00633823	0.9999	0.477639	0.0129797	0.141729	-0.236248	-0.102079	0.835585	0.484739	0.037431	0.942145	0.755676	0.058045	0.104406	-0.00228061	-0.188064	0.0235157	0.0606242	0.000778099	0.0428169	0.35277	0.00123046	0.194329	-0.00445268	-0.180453	0.45482	0.0799935	0.00514422	0.951211	0.441588	0.0105449	0.147256	0.033779	-0.177713	0.903513	0.0924934	0.00639891	0.999981	0.455649	0.0132289	0.141474	0.00127869	-0.160989	0.52803	0.125431	0.00548717	0.845359	0.692832	0.0106231	0.145554	0.0909079	-0.174662	0.417383	0.0889604	0.00494292	0.999744	0.461429	0.0103641	0.148304	0.0983061	-0.16983	0.442151	0.0988322	0.00507817	0.898387	0.481133	0.0104205	0.147595	-0.289884	-0.213014	0.00485513	0.0489692	0.000295584	0.545521	0.425942	0.000857613	0.219067	-0.010047	-0.176071	0.909998	0.0891933	0.00640381	0.999906	0.472827	0.0131178	0.141454	-0.0227603	-0.18085	0.810809	0.0881135	0.00629079	0.991896	0.499806	0.0127582	0.141929	0.046569	-0.162378	0.638161	0.126428	0.00589125	0.996984	0.605487	0.0120205	0.143673	0.053	-0.164035	0.593575	0.117604	0.00574278	0.987465	0.570766	0.0117693	0.14435	0.086774	-0.163329	0.58604	0.119762	0.00571571	0.81922	0.546921	0.0112796	0.144475	-0.088801	-0.199331	0.349937	0.0569257	0.00336351	0.652225	0.413519	0.00703611	0.160057	-0.0793992	0.113034	-0.180412	-0.14925	0.305295	0.239473	0.0770872	0.153391	0.00312859	0.00272986	0.754368	0.805579	0.424418	0.566263	0.00684115	0.0061007	0.161928	0.165428	-0.02462	-0.183823	0.778168	0.0778687	0.00464412	0.99979	0.454607	0.0098658	0.151623	-0.190077	-0.191824	0.348889	0.0631113	0.00335828	0.643705	0.410411	0.0070273	0.160098	-0.0412942	-0.185277	0.634484	0.0735084	0.00437658	0.99987	0.41923	0.0094597	0.153187	0.00301254	4.27213	-20.1557	-0.178429	-0.163057	-0.198894	0.987922	0.520448	0.242584	0.0888402	0.120897	0.0546169	0.00479498	0.00405711	0.0027503	0.999249	0.999765	0.559729	0.42466	0.57311	0.414377	0.00997843	0.00874465	0.00590657	0.150778	0.155176	0.165237	-0.234976	-0.222197	0.146285	0.0362924	0.0020233	0.999172	0.383058	0.00478046	0.173024	-0.161857	-0.186014	0.370929	0.0697746	0.00346536	0.75136	0.425478	0.00742461	0.159284	0.113034	-0.14925	0.239473	0.153391	0.00272986	0.805579	0.566263	0.0061007	0.165428	4.27213	-0.163057	0.520448	0.120897	0.00405711	0.999765	0.57311	0.00874465	0.155176	-20.1557	-0.198894	0.242584	0.0546169	0.0027503	0.559729	0.414377	0.00590657	0.165237	-0.118328	-0.19057	0.504821	0.0670268	0.0040051	0.750987	0.431251	0.00818728	0.155514	-0.00227633	-0.189704	0.0255587	0.0588049	0.000826994	0.0458465	0.349562	0.0012986	0.192883
ENSG00000126821	SGPP1	sphingosine-1-phosphate phosphatase 1 [Source:HGNC Symbol;Acc:HGNC:17720]	protein_coding	81537	-0.000878044	0.0302069	0.765988	0.849267	0.112231	0.969118	0.96412	0.149112	0.0552784	-0.00343743	0.0315149	0.725978	0.842927	0.110951	0.9999	0.965401	0.152806	0.0556803	1.0921	-0.0765657	0.52827	0.729809	0.236125	0.797049	0.889016	0.281229	0.0316685	0.00773232	0.0699446	1.05658967713367e-07	0.599137	8.72139027503375e-07	7.61215983446889e-07	0.865319	2.26227709839611e-06	0.334251	-0.012195	0.0103404	0.184474	0.947451	0.0630435	0.899457	0.989167	0.0921708	0.0747046	-0.189137	0.0409785	0.660904	0.800254	0.10839	0.999981	0.951845	0.150544	0.0564963	0.00433971	0.0727871	0.164569	0.649252	0.0593397	0.578675	0.959475	0.0849354	0.0766626	-0.324478	0.0244533	0.0592266	0.874446	0.0328334	0.999744	0.971511	0.0534951	0.095138	-0.0779971	0.0213897	0.694072	0.892579	0.109771	0.954252	0.976495	0.147225	0.0560541	0.231267	0.0827662	0.155122	0.630861	0.0615578	0.809639	0.920843	0.0911582	0.076369	-0.060591	0.0186183	0.65952	0.906651	0.108328	0.999906	0.980311	0.14964	0.056516	0.0564316	0.0401001	0.701374	0.805249	0.110054	0.988904	0.963741	0.149997	0.0559642	0.00874002	0.0278009	0.95457	0.865009	0.115478	0.997591	0.981586	0.156452	0.0542764	0.0200372	0.029566	0.896402	0.854597	0.114951	0.996469	0.976642	0.15572	0.0544374	0.29716	0.0652024	0.226685	0.684069	0.0700693	0.57535	0.934717	0.0981394	0.0712539	0.151413	0.0615738	0.308324	0.703743	0.0834548	0.619186	0.934149	0.112993	0.0662227	0.0197832	-0.00739517	0.0268972	0.0245532	0.870785	0.960956	0.86584	0.881002	0.117636	0.118582	0.969291	0.993694	0.968918	0.971836	0.155311	0.156928	0.0542678	0.0539815	0.0204557	0.030698	0.881152	0.849404	0.117797	0.99979	0.973329	0.159667	0.0542189	0.468996	0.0587417	0.138129	0.711033	0.0554671	0.435298	0.936575	0.0793837	0.0797578	-0.0311242	0.0215642	0.819018	0.893187	0.116626	0.99987	0.976976	0.159534	0.0545757	-0.446191	9.2581	43.2415	-0.0212201	0.060493	0.0696994	0.149363	0.373022	0.107881	0.894843	0.710529	0.661085	0.0578964	0.0907729	0.0482676	0.857352	0.999765	0.417982	0.969642	0.945918	0.927606	0.0858768	0.128085	0.0710323	0.0783685	0.0633492	0.0842185	0.127495	0.0500571	0.616601	0.762735	0.109136	0.999172	0.956467	0.149712	0.0569312	0.410848	0.0449205	0.145111	0.775663	0.0569907	0.627319	0.95608	0.0833098	0.0788803	-0.00739517	0.0245532	0.960956	0.881002	0.118582	0.993694	0.971836	0.156928	0.0539815	9.2581	0.060493	0.373022	0.710529	0.0907729	0.999765	0.945918	0.128085	0.0633492	43.2415	0.0696994	0.107881	0.661085	0.0482676	0.417982	0.927606	0.0710323	0.0842185	0.449184	0.0713493	0.103376	0.653683	0.0470993	0.380614	0.920822	0.0688021	0.0849976	0.00804107	0.0776004	3.92984775084161e-08	0.55537	3.62456440446907e-07	3.02383181597672e-07	0.843433	9.88889155512504e-07	0.349906
ENSG00000142910	TINAGL1	tubulointerstitial nephritis antigen like 1 [Source:HGNC Symbol;Acc:HGNC:19168]	protein_coding	64129	0.00314448	0.211996	0.492587	0.390971	2.16005370805383e-05	0.927414	0.778275	8.01249375107291e-05	0.272767	0.00759121	0.215647	0.618556	0.383969	2.38517525753493e-05	0.9999	0.78257	9.0607917488172e-05	0.27075	-3.05355	0.52225	0.233179	0.112973	2.97298268165987e-05	0.599153	0.400932	0.00011536	0.300144	0.00817817	0.276121	0.000574455	0.229863	1.22165502390392e-07	0.00159213	0.614247	3.68426647736556e-07	0.368676	-0.00955657	0.217219	0.505403	0.37836	2.18644336372891e-05	0.957392	0.780891	8.14961315402074e-05	0.27252	-0.597135	0.278101	0.372274	0.269452	1.86891505714682e-05	0.999981	0.687881	7.29336513624591e-05	0.275698	-0.00674695	0.15545	0.16469	0.532483	1.12591642856781e-05	0.578807	0.929326	4.26466725155321e-05	0.285835	-0.216919	0.228393	0.42158	0.352597	1.99817296730096e-05	0.999744	0.765616	7.68323540152721e-05	0.274346	0.068143	0.232596	0.825172	0.346647	2.60573467747387e-05	0.975277	0.75907	9.66648038351281e-05	0.268944	-0.301072	0.239466	0.233119	0.372182	1.28246661631576e-05	0.855622	0.816163	5.10484033270821e-05	0.286154	0.104032	0.240773	0.626625	0.33077	2.39711557403426e-05	0.999906	0.755805	9.05818863664308e-05	0.270648	0.0594067	0.244484	0.795238	0.335274	2.58435878941653e-05	0.991896	0.784445	9.60353080417939e-05	0.269112	-0.0218163	0.22317	0.927141	0.381279	2.65293146830253e-05	0.997591	0.838477	9.83375950997729e-05	0.268576	-0.0466675	0.219453	0.845379	0.382776	2.61821755895128e-05	0.994321	0.824534	9.74152978031836e-05	0.268846	0.349324	0.275793	0.361734	0.271819	1.83933653859152e-05	0.67944	0.730776	6.75299735696755e-05	0.27602	0.198579	0.278219	0.39025	0.271256	2.74588876917872e-05	0.683239	0.717639	9.80957447313399e-05	0.27065	0.234524	-0.338075	0.237104	0.143964	0.212348	0.147056	0.334497	0.567376	1.90913930268282e-05	1.49559436196511e-05	0.705219	0.792626	0.747455	0.867282	7.28835822598509e-05	5.89566811198296e-05	0.278108	0.283059	0.112788	0.255437	0.595398	0.309901	3.36146751495796e-05	0.99979	0.75215	0.000123676	0.266453	0.460806	0.263893	0.350388	0.289579	2.5873925754872e-05	0.644748	0.727024	9.23859446122991e-05	0.271877	0.267112	0.274414	0.204039	0.268539	1.8605190238751e-05	0.99987	0.694419	7.31342505398552e-05	0.278633	0.937897	3.47137	36.92	0.332471	0.24495	0.269096	0.0498215	0.830167	0.379641	0.180134	0.336854	0.282885	6.83972186977481e-06	3.7316118912819e-05	2.7051116327958e-05	0.855786	0.999765	0.668832	0.563882	0.799336	0.743961	2.90126917884882e-05	0.000134979	9.63082693907417e-05	0.298623	0.264272	0.270959	0.486544	0.32216	0.216934	0.20957	1.93552364296982e-05	0.999172	0.69487	7.52016898517833e-05	0.277828	0.161358	0.239439	0.714346	0.335556	3.58914409208934e-05	0.91025	0.760853	0.000127368	0.265086	-0.338075	0.143964	0.147056	0.567376	1.49559436196511e-05	0.792626	0.867282	5.89566811198296e-05	0.283059	3.47137	0.24495	0.830167	0.336854	3.7316118912819e-05	0.999765	0.799336	0.000134979	0.264272	36.92	0.269096	0.379641	0.282885	2.7051116327958e-05	0.668832	0.743961	9.63082693907417e-05	0.270959	0.381503	0.270304	0.376076	0.281052	2.69118237781575e-05	0.65187	0.725415	9.53555344040768e-05	0.271065	0.00870868	0.285542	0.000274353	0.210839	6.44390362013044e-08	0.000804311	0.593841	1.99719735916035e-07	0.379411
ENSG00000153006	SREK1IP1	SREK1 interacting protein 1 [Source:HGNC Symbol;Acc:HGNC:26716]	protein_coding	285672	-0.00244405	0.0121002	0.276074	0.919994	8.49287135121625e-06	0.854653	0.982125	3.44920322727709e-05	0.291392	-0.00937469	0.0153993	0.208362	0.898127	7.10715052903242e-06	0.9999	0.980149	3.02581080227233e-05	0.294873	0.430614	-0.028306	0.72632	0.857457	1.32885966781799e-05	0.897269	0.944678	5.62413634024027e-05	0.318034	0.00335392	0.0181439	0.00444587	0.874659	3.67947994602492e-07	0.00981752	0.96807	1.01788671396084e-06	0.349642	0.00144426	0.000630044	0.8377	0.995846	1.41787530799826e-05	0.989157	0.999559	5.51717106007326e-05	0.281247	-0.0169904	0.000236879	0.958847	0.998472	1.44298528852903e-05	0.999981	0.999653	5.76473731050977e-05	0.280896	0.00300339	0.0316065	0.208045	0.796163	7.10008073995977e-06	0.626331	0.978822	2.81862774042364e-05	0.294892	0.155723	-0.000683393	0.238668	0.995445	7.75584536717349e-06	0.999744	0.998528	3.24358027556606e-05	0.293169	0.00512603	-0.000892216	0.972993	0.994117	1.44396314319436e-05	0.996952	0.998545	5.67279024873526e-05	0.280882	0.0385998	0.0184953	0.757236	0.889349	1.85350643358772e-05	0.972835	0.986383	7.11907972258191e-05	0.27871	0.00601821	-0.000480721	0.954304	0.996838	1.44258507772607e-05	0.999906	0.998973	5.73450995933674e-05	0.280902	-0.0272435	-0.00823437	0.808397	0.947129	1.40724387850271e-05	0.991896	0.990256	5.5600296498533e-05	0.281397	0.0275008	0.00625893	0.81428	0.959989	1.4095228818666e-05	0.996984	0.996133	5.55111358699915e-05	0.281365	-0.0109399	-0.00340942	0.925789	0.97791	1.43911452743081e-05	0.997713	0.996753	5.6612245902298e-05	0.28095	0.0263739	0.00237009	0.888693	0.984668	1.43211608516956e-05	0.959465	0.996926	5.39439143104097e-05	0.281047	0.0501783	0.0106937	0.65918	0.931399	1.65471862863485e-05	0.849273	0.986811	6.21445411324489e-05	0.281014	0.0149673	0.00643065	-0.000622206	0.000742999	0.871941	0.955534	0.995915	0.995265	1.78392223622025e-05	1.80221064093966e-05	0.969327	0.993394	0.99847	0.998288	6.86702794575365e-05	6.9774459611817e-05	0.279488	0.279281	-0.0229188	-0.0056575	0.826316	0.963431	1.76637538325352e-05	0.99979	0.991905	6.93549843819072e-05	0.279689	0.282956	0.0185269	0.242515	0.878949	9.79751124323012e-06	0.550366	0.977352	3.85416938791163e-05	0.29153	-0.0627374	-0.0108508	0.545374	0.92934	1.53299635918216e-05	0.99987	0.984732	6.13847618343803e-05	0.28256	-0.230999	2.75912	28.7937	-0.0256321	0.00920034	0.0278414	0.329937	0.728586	0.161647	0.835517	0.941285	0.819193	1.18094102829621e-05	1.71034735545302e-05	7.50752443688494e-06	0.890663	0.999765	0.478618	0.956255	0.990462	0.966112	4.74520259457917e-05	6.692775451863e-05	3.02306083672979e-05	0.287807	0.280344	0.296793	0.0965895	0.016924	0.619316	0.893625	1.61653380662108e-05	0.999172	0.983848	6.3724142441376e-05	0.281487	0.0678066	0.00210757	0.7543	0.986201	1.72757024294612e-05	0.922982	0.998418	6.60732104315017e-05	0.28014	0.00643065	0.000742999	0.955534	0.995265	1.80221064093966e-05	0.993394	0.998288	6.9774459611817e-05	0.279281	2.75912	0.00920034	0.728586	0.941285	1.71034735545302e-05	0.999765	0.990462	6.692775451863e-05	0.280344	28.7937	0.0278414	0.161647	0.819193	7.50752443688494e-06	0.478618	0.966112	3.02306083672979e-05	0.296793	0.119181	0.0109689	0.574188	0.929019	1.56757121443698e-05	0.796119	0.986101	5.87867460122129e-05	0.28211	0.00357643	0.0220392	0.00264711	0.847247	2.38316598571135e-07	0.00610122	0.958989	6.69965565446702e-07	0.357222
ENSG00000198576	ARC	activity regulated cytoskeleton associated protein [Source:HGNC Symbol;Acc:HGNC:648]	protein_coding	23237	0.0103725	0.166847	0.167712	0.678828	0.457211	0.784192	0.91162	0.500592	-0.00221881	0.012227	0.201521	0.626543	0.621008	0.659303	0.9999	0.901025	0.698338	-0.0231821	1.91604	0.187224	0.660826	0.737868	0.528349	0.867673	0.892615	0.564561	-0.0112112	0.00982514	0.279662	0.0136495	0.475232	0.135829	0.0264921	0.80232	0.150571	0.0484862	0.00168189	0.2252	0.943377	0.579941	0.688594	0.995559	0.882376	0.718969	-0.0261317	-1.5688	0.351972	0.153339	0.392026	0.442193	0.999981	0.780077	0.49669	-0.000534125	-0.000453048	0.218174	0.955122	0.599261	0.688831	0.99016	0.945121	0.719489	-0.0261557	0.0978751	0.223415	0.82616	0.58186	0.683142	0.999744	0.882883	0.716115	-0.0255813	-0.295518	0.207757	0.560693	0.608664	0.646436	0.923119	0.895902	0.677364	-0.02189	-0.668813	0.284226	0.104295	0.513872	0.306022	0.754242	0.877442	0.359865	0.0167618	0.201207	0.245782	0.567942	0.54595	0.648	0.999906	0.869253	0.689252	-0.022047	0.221346	0.280605	0.557047	0.50082	0.645635	0.988904	0.870074	0.68157	-0.0218096	0.0618406	0.239797	0.875017	0.567535	0.686109	0.996984	0.911744	0.720649	-0.0258807	0.28025	0.280776	0.476676	0.496382	0.62523	0.987465	0.877482	0.663126	-0.0197602	0.740865	0.322242	0.239694	0.433508	0.517408	0.586302	0.838952	0.553878	-0.00872458	0.350105	0.302465	0.358424	0.467257	0.588509	0.658719	0.85038	0.618629	-0.01624	0.272232	-0.386047	0.227022	0.120574	0.381448	0.317277	0.576589	0.772942	0.598166	0.56908	0.789418	0.834811	0.878436	0.940978	0.631396	0.604095	-0.0172296	-0.0142386	0.133626	0.248859	0.703093	0.548279	0.676475	0.99979	0.883402	0.710129	-0.0252033	1.06285	0.294432	0.190569	0.470715	0.483757	0.494511	0.842872	0.519621	-0.00518244	0.200989	0.253093	0.563995	0.538446	0.652741	0.99987	0.861133	0.691564	-0.0227875	-0.579155	-9.56429	36.6605	0.159408	0.186193	0.257966	0.467524	0.720148	0.597555	0.701394	0.657261	0.532956	0.628097	0.678615	0.659593	0.915483	0.999765	0.818697	0.910596	0.929355	0.887102	0.665589	0.714104	0.686037	-0.020282	-0.0254215	-0.0234841	0.101739	0.240139	0.876232	0.57291	0.691761	0.999172	0.903988	0.724602	-0.026765	0.562322	0.246562	0.438788	0.545948	0.61907	0.786462	0.872728	0.651544	-0.0193632	-0.386047	0.120574	0.317277	0.772942	0.56908	0.834811	0.940978	0.604095	-0.0142386	-9.56429	0.186193	0.720148	0.657261	0.678615	0.999765	0.929355	0.714104	-0.0254215	36.6605	0.257966	0.597555	0.532956	0.659593	0.818697	0.887102	0.686037	-0.0234841	0.934395	0.314658	0.187535	0.443378	0.481032	0.480283	0.834608	0.515993	-0.00488322	0.0091519	0.282479	0.0236123	0.473663	0.184659	0.0427459	0.800182	0.200826	0.0370716
ENSG00000164751	PEX2	peroxisomal biogenesis factor 2 [Source:HGNC Symbol;Acc:HGNC:9717]	protein_coding	5828	-0.00281664	-0.0563073	0.116813	0.558088	3.51619785194431e-12	0.732716	0.867118	4.18524099013463e-11	0.520483	-0.00753021	-0.0582873	0.208528	0.546894	5.35613511747474e-12	0.9999	0.870814	6.27829561995377e-11	0.515225	0.212502	-0.0865212	0.830798	0.497822	2.21461528846799e-11	0.94014	0.764291	2.77574010191957e-10	0.54718	0.00273806	-0.0558293	0.00382151	0.545548	2.05138204327648e-13	0.00857902	0.839215	1.85006739455615e-12	0.554408	-0.00348775	-0.0759069	0.537731	0.434973	9.52331410972936e-12	0.957392	0.816276	1.07335901065563e-10	0.507933	0.187773	-0.0870103	0.477198	0.381135	8.96819094003436e-12	0.999981	0.774752	1.02692449476255e-10	0.5087	0.00275671	-0.0415134	0.149792	0.672022	4.22945910898712e-12	0.561236	0.968088	4.9298670152149e-11	0.518183	-0.132606	-0.0719921	0.211519	0.454485	5.40930594175617e-12	0.999744	0.823863	6.38377875349852e-11	0.515101	0.109891	-0.0658758	0.365198	0.496481	7.71414605276798e-12	0.881969	0.843798	8.84787887397412e-11	0.510616	0.176121	-0.0367229	0.0764794	0.726191	4.2717680653341e-12	0.732692	0.945866	5.09916272904999e-11	0.522331	0.0327323	-0.0679003	0.697986	0.486349	1.06270141824069e-11	0.999906	0.843389	1.20822763431234e-10	0.50653	0.149491	-0.0327614	0.0949153	0.738497	3.00222224640591e-12	0.988904	0.948611	3.63164163132101e-11	0.522441	0.17754	-0.0237009	0.0563412	0.809012	1.99359037773461e-12	0.996984	0.970721	2.46603099876018e-11	0.527474	0.116454	-0.047628	0.215049	0.627233	5.47159256645926e-12	0.987465	0.925233	6.39561544594109e-11	0.514957	0.300142	-0.0314295	0.0447559	0.745155	1.65633483784411e-12	0.370698	0.947726	2.04641939644801e-11	0.529734	0.161919	-0.0352228	0.0734604	0.718938	4.15911057533749e-12	0.359966	0.937576	4.90836384744594e-11	0.522666	0.0617603	0.0583865	-0.071456	-0.0575099	0.406299	0.527695	0.462752	0.566592	1.38669166209755e-11	1.59354765214662e-11	0.799637	0.896941	0.825094	0.867057	1.54939041220199e-10	1.77206587122194e-10	0.507329	0.505523	0.0988448	-0.0523821	0.236378	0.594078	9.86138759432739e-12	0.99979	0.899962	1.13422618421129e-10	0.511724	0.436234	-0.0427431	0.0231068	0.654085	1.62583908940768e-12	0.279826	0.916764	2.03044466351838e-11	0.534269	0.000524768	-0.0726651	0.994978	0.461177	1.92817909786469e-11	0.99987	0.821229	2.15686528549316e-10	0.503037	-0.18909	9.29772	35.9478	-0.0929642	-0.0385928	-0.0368214	0.320368	0.142595	0.028055	0.349278	0.696762	0.701437	1.20255976959652e-11	6.89374025763071e-12	1.91048144513364e-12	0.890663	0.999765	0.302935	0.730062	0.941231	0.940961	1.35685783981698e-10	8.1264113201283e-11	2.35901940340953e-11	0.509171	0.516294	0.532298	0.183587	-0.038803	0.237704	0.700546	9.89878077179074e-12	0.999172	0.94328	1.14051613427923e-10	0.511675	0.272729	-0.060509	0.114054	0.530464	5.83668325712211e-12	0.61962	0.867264	6.86090575410636e-11	0.518403	0.0583865	-0.0575099	0.527695	0.566592	1.59354765214662e-11	0.896941	0.867057	1.77206587122194e-10	0.505523	9.29772	-0.0385928	0.142595	0.696762	6.89374025763071e-12	0.999765	0.941231	8.1264113201283e-11	0.516294	35.9478	-0.0368214	0.028055	0.701437	1.91048144513364e-12	0.302935	0.940961	2.35901940340953e-11	0.532298	0.360981	-0.036692	0.0316237	0.703003	2.10909702929842e-12	0.274101	0.935055	2.58737457497541e-11	0.531085	0.00295443	-0.0524241	0.00196498	0.567552	1.14117324441415e-13	0.00469062	0.850289	1.02297503331671e-12	0.561083
ENSG00000161091	MFSD12	major facilitator superfamily domain containing 12 [Source:HGNC Symbol;Acc:HGNC:28299]	protein_coding	126321	-0.00358035	0.0330149	0.0176287	0.67951	1.52299297836831e-10	0.427983	0.911827	1.42993645793913e-09	0.471083	-0.00600398	0.0241961	0.237418	0.768196	1.13241690378177e-09	0.9999	0.94709	9.50042987906595e-09	0.442502	-0.773515	0.106594	0.344004	0.309096	1.45165690300819e-09	0.682529	0.625162	1.33170959100478e-08	0.486263	0.000594848	0.0170151	0.469579	0.835963	1.7092510623607e-09	0.552043	0.955802	7.24143302860449e-09	0.436424	-0.00547834	0.00680689	0.252432	0.933716	1.17936276795078e-09	0.920453	0.985162	9.6872569087974e-09	0.441905	0.102302	0.00518901	0.64829	0.950875	1.98264914872136e-09	0.999981	0.989877	1.61452047703705e-08	0.434215	-0.000813609	0.00471571	0.618268	0.95527	1.94541341942357e-09	0.882662	0.997001	1.51313164876736e-08	0.434498	0.0781052	0.01383	0.386824	0.865936	1.53656603135307e-09	0.999744	0.970156	1.26213157711536e-08	0.438003	0.0275284	0.0150225	0.789622	0.85541	2.11468232586924e-09	0.969653	0.964748	1.68317063779784e-08	0.433252	-0.00535536	0.0258546	0.949806	0.775387	2.80827554427972e-09	0.995065	0.956534	2.21910296142362e-08	0.432882	0.0659878	0.0210248	0.355342	0.798286	1.46207572173716e-09	0.999906	0.95587	1.20666193837617e-08	0.438739	0.0348842	0.0226519	0.648551	0.788827	1.98295808356256e-09	0.988904	0.959693	1.60223013151855e-08	0.434213	0.0359517	0.0232886	0.652157	0.784037	1.98720292147883e-09	0.996984	0.965645	1.60503664535282e-08	0.434181	-0.0155854	0.0103851	0.845623	0.901502	2.14807868353413e-09	0.994321	0.984281	1.73161275046924e-08	0.433018	0.0283546	0.0173854	0.82526	0.836141	2.1371454805587e-09	0.934543	0.969844	1.67120136879044e-08	0.433094	0.0598529	0.0267867	0.439387	0.751057	2.22782105783289e-09	0.718645	0.945369	1.74979407056516e-08	0.436379	0.0170705	-0.00147323	0.0132726	0.012531	0.787229	0.98504	0.872612	0.883213	2.85255938104247e-09	2.95155721433056e-09	0.943713	0.99705	0.970981	0.972232	2.24726809852214e-08	2.33448565203862e-08	0.432645	0.432127	-0.00555636	0.0117707	0.937764	0.888675	2.9435892735174e-09	0.99979	0.979639	2.34203894549916e-08	0.432168	0.073373	0.0179623	0.657593	0.82965	2.69134120584828e-09	0.846808	0.965446	2.08086381006612e-08	0.433526	-0.0571329	0.00388582	0.418456	0.962752	2.16903939026697e-09	0.99987	0.991718	1.76837905775449e-08	0.436781	-0.168766	2.44814	-6.0583	-0.00512764	0.0219088	0.00686079	0.295885	0.651205	0.667297	0.951332	0.796752	0.934821	1.76451691156504e-09	2.6813230213091e-09	2.70617872514477e-09	0.884106	0.999765	0.857605	0.986268	0.963736	0.988269	1.43688997503022e-08	2.14485224072884e-08	2.09078182530123e-08	0.439876	0.433582	0.433443	0.0127017	0.0152641	0.923654	0.859693	2.93931626626272e-09	0.999172	0.976452	2.34401741034351e-08	0.43219	0.157627	0.0199892	0.283927	0.808507	1.71890857915547e-09	0.704351	0.961727	1.40304479787794e-08	0.440267	-0.00147323	0.012531	0.98504	0.883213	2.95155721433056e-09	0.99705	0.972232	2.33448565203862e-08	0.432127	2.44814	0.0219088	0.651205	0.796752	2.6813230213091e-09	0.999765	0.963736	2.14485224072884e-08	0.433582	-6.0583	0.00686079	0.667297	0.934821	2.70617872514477e-09	0.857605	0.988269	2.09078182530123e-08	0.433443	0.100433	0.0229471	0.486782	0.784247	2.35098517599116e-09	0.739861	0.955554	1.83338071857842e-08	0.435569	0.000557704	0.0172091	0.502986	0.834277	1.77019329172907e-09	0.583917	0.954121	7.2344611329238e-09	0.435903
ENSG00000011105	TSPAN9	tetraspanin 9 [Source:HGNC Symbol;Acc:HGNC:21640]	protein_coding	10867	0.00332503	-0.166875	0.235786	0.269205	0.131722	0.83498	0.683475	0.171149	0.0495934	0.00995587	-0.166421	0.28606	0.271703	0.143741	0.9999	0.705837	0.190331	0.0464296	-0.998263	-0.111596	0.539144	0.592019	0.148582	0.803483	0.81964	0.189516	0.0520695	-0.00315736	-0.167008	0.0342078	0.258139	0.04527	0.0593601	0.642675	0.0540011	0.0852529	0.000483172	-0.148238	0.95631	0.328955	0.205727	0.995745	0.74651	0.254193	0.0328892	-0.128049	-0.138319	0.755774	0.372312	0.19988	0.999981	0.770132	0.253781	0.0340147	0.00169809	-0.130312	0.570779	0.399114	0.186427	0.865185	0.891782	0.229882	0.0367065	0.00897706	-0.148809	0.956872	0.325854	0.205732	0.999744	0.743917	0.256765	0.0328883	0.163727	-0.140327	0.386165	0.352817	0.1628	0.884053	0.762649	0.206652	0.0418334	-0.112719	-0.176726	0.470012	0.288363	0.193037	0.923945	0.760085	0.244065	0.0357984	0.157279	-0.13112	0.22907	0.38435	0.129958	0.999906	0.789617	0.175067	0.0500775	0.112607	-0.11959	0.422047	0.440448	0.168401	0.988904	0.845409	0.216041	0.0405665	0.17436	-0.101808	0.231725	0.511064	0.13066	0.996984	0.893652	0.173641	0.0498842	0.168024	-0.114267	0.250759	0.455191	0.13551	0.987465	0.861365	0.178909	0.0485712	0.199958	-0.122083	0.395164	0.427551	0.164259	0.7027	0.835699	0.20473	0.0415002	0.0744708	-0.137818	0.595547	0.369354	0.204731	0.81659	0.798953	0.245032	0.0334853	0.160459	-0.168941	-0.15172	-0.199168	0.158639	0.232906	0.307131	0.195557	0.118531	0.142696	0.692463	0.804469	0.725506	0.617424	0.156353	0.184257	0.0539969	0.0472605	0.0835877	-0.137854	0.515969	0.365194	0.196071	0.99979	0.791976	0.246225	0.0351879	0.0107451	-0.154337	0.97142	0.309357	0.223	0.988509	0.742512	0.263786	0.0300694	0.0648416	-0.144828	0.612493	0.338994	0.206321	0.99987	0.74739	0.259301	0.0331788	0.273973	3.13254	20.8348	-0.125785	-0.143569	-0.134254	0.348983	0.749437	0.413528	0.40992	0.352788	0.3765	0.170018	0.216293	0.181567	0.890663	0.999765	0.695603	0.769139	0.808917	0.809123	0.216222	0.268351	0.222452	0.0406964	0.0312974	0.0381771	-0.0384988	-0.162195	0.872542	0.301095	0.221357	0.999172	0.772411	0.273882	0.0303677	0.195126	-0.14632	0.464673	0.330421	0.189332	0.799435	0.756152	0.233381	0.0365543	-0.168941	-0.199168	0.232906	0.195557	0.142696	0.804469	0.617424	0.184257	0.0472605	3.13254	-0.143569	0.749437	0.352788	0.216293	0.999765	0.808917	0.268351	0.0312974	20.8348	-0.134254	0.413528	0.3765	0.181567	0.695603	0.809123	0.222452	0.0381771	0.134707	-0.141621	0.606693	0.352565	0.205787	0.816789	0.780534	0.245716	0.0332817	-0.00283919	-0.167252	0.0606543	0.260515	0.0639845	0.097337	0.643745	0.0744553	0.0742234
ENSG00000198816	ZNF358	zinc finger protein 358 [Source:HGNC Symbol;Acc:HGNC:16838]	protein_coding	140467	0.00394745	-0.0881859	0.113066	0.50848	2.88574133391584e-22	0.726526	0.841326	1.17038468213359e-20	0.734554	-0.00441281	-0.0589771	0.596741	0.662784	8.67139013819021e-22	0.9999	0.917612	3.3534747809514e-20	0.727096	-0.303819	0.0208064	0.831952	0.9097	3.63527508219496e-17	0.940726	0.963217	1.00713093688613e-15	0.694828	0.00309469	-0.0489606	0.0195103	0.707283	6.74696720348616e-23	0.0363055	0.909717	2.35532549724384e-21	0.744087	-0.00718372	-0.0756681	0.359544	0.573369	6.58069325617812e-22	0.933163	0.879602	2.54968163664882e-20	0.728986	-0.0761041	-0.0605203	0.835724	0.660932	9.74581888804845e-22	0.999981	0.906287	3.81149450723188e-20	0.726291	0.000821855	-0.0578053	0.758376	0.674665	9.50091061242669e-22	0.934296	0.968192	3.63374901106893e-20	0.726467	0.00557578	-0.0667542	0.969939	0.620189	9.94764900216468e-22	0.999744	0.898498	3.81864917230698e-20	0.72615	-0.0163257	-0.0676197	0.922945	0.616396	9.90881076686066e-22	0.988962	0.898376	3.75524074344814e-20	0.726177	-0.255602	-0.0801913	0.0625509	0.579432	2.55938530613236e-22	0.714674	0.903798	1.05655894205139e-20	0.739622	0.108008	-0.0546047	0.354972	0.684961	6.52860480543739e-22	0.999906	0.92619	2.55808195069549e-20	0.72904	0.114567	-0.0370156	0.359136	0.788196	6.57606562110879e-22	0.988904	0.959693	2.57183498708251e-20	0.728991	0.152517	-0.025634	0.240605	0.85259	5.04826901276129e-22	0.996984	0.97854	1.99684952622645e-20	0.73079	0.161764	-0.0334897	0.214458	0.805468	4.65596694866194e-22	0.987465	0.969064	1.84518187302591e-20	0.731338	0.440847	-0.00778759	0.0333283	0.953548	1.06595740659535e-22	0.352232	0.992125	4.42680834363728e-21	0.741126	0.156463	-0.0314368	0.215227	0.818878	9.07020812999116e-22	0.528318	0.966334	3.52079758120515e-20	0.731086	0.141069	-0.0846035	-0.0647465	-0.0897782	0.170273	0.509773	0.628874	0.519355	7.65257112536799e-22	1.56117090046562e-21	0.693686	0.892022	0.901279	0.843087	3.02124088869842e-20	5.94903328847758e-20	0.732249	0.727334	0.14331	-0.0381702	0.216082	0.779387	9.09577331883773e-22	0.99979	0.958934	3.58166654656825e-20	0.731066	0.340915	-0.044249	0.206039	0.743808	8.79218480496177e-22	0.513456	0.946055	3.41287681067229e-20	0.731299	0.050398	-0.0597325	0.663071	0.661885	1.76132370150734e-21	0.99987	0.913772	6.72405521716729e-20	0.726494	0.063718	11.0183	44.2871	-0.0608855	-0.0272219	-0.0234366	0.80996	0.211604	0.0520498	0.660008	0.843575	0.861342	1.87971718773316e-21	8.96125912300368e-22	3.00672311562326e-22	0.976901	0.999765	0.34136	0.896236	0.972821	0.973467	7.20246699962726e-20	3.52453605507022e-20	1.22183361608706e-20	0.726039	0.731169	0.738551	-0.041501	-0.0753712	0.848187	0.593861	1.8994459369138e-21	0.999172	0.912587	7.22483951799424e-20	0.725966	0.148266	-0.0610441	0.538778	0.652673	1.60543917026653e-21	0.835182	0.916449	6.1177229627409e-20	0.72714	-0.0846035	-0.0897782	0.509773	0.519355	1.56117090046562e-21	0.892022	0.843087	5.94903328847758e-20	0.727334	11.0183	-0.0272219	0.211604	0.843575	8.96125912300368e-22	0.999765	0.972821	3.52453605507022e-20	0.731169	44.2871	-0.0234366	0.0520498	0.861342	3.00672311562326e-22	0.34136	0.973467	1.22183361608706e-20	0.738551	0.358566	-0.031883	0.126851	0.813991	6.12909868081552e-22	0.410536	0.961898	2.43827967787854e-20	0.73376	0.0034076	-0.0446684	0.0107907	0.730343	4.02835610493969e-23	0.0213232	0.919047	1.4229877269843e-21	0.747385
ENSG00000171466	ZNF562	zinc finger protein 562 [Source:HGNC Symbol;Acc:HGNC:25950]	protein_coding	54811	-0.000614967	-0.0283788	0.711687	0.751577	1.14922389852626e-05	0.963555	0.938501	4.53112610057559e-05	0.285429	0.00413727	-0.0390224	0.453958	0.662883	9.50309489239663e-06	0.9999	0.917612	3.93867315400805e-05	0.289184	1.05917	-0.0921934	0.237171	0.420752	1.78397061613944e-06	0.601513	0.713286	9.20796145854558e-06	0.360149	0.00286237	-0.0152414	0.000920465	0.855171	8.15653871809158e-08	0.00241808	0.962051	2.53897283914742e-07	0.375481	0.00281916	-0.0282235	0.588233	0.752064	1.07143172399201e-05	0.961634	0.942594	4.28613890586e-05	0.286817	-0.19267	-0.0158899	0.427633	0.861538	9.21558476432799e-06	0.999981	0.968154	3.86104423291599e-05	0.289788	0.00166645	-0.013535	0.345635	0.881519	8.19987438516431e-06	0.743185	0.989621	3.20689072288964e-05	0.29208	0.0179707	-0.0316601	0.854634	0.722807	1.20346185329902e-05	0.999744	0.936456	4.8413045861832e-05	0.284513	-0.158783	-0.0399677	0.153342	0.651032	4.88820205158306e-06	0.83146	0.911327	2.1259183086379e-05	0.302114	0.099926	0.0216123	0.274926	0.82388	8.62081303401211e-06	0.868425	0.970209	3.56164884800746e-05	0.294066	0.0882971	-0.0217688	0.25341	0.806686	6.80461113656262e-06	0.999906	0.957385	2.90823356760064e-05	0.29572	0.0918366	-0.00786301	0.266987	0.931227	7.02934396695872e-06	0.988904	0.988368	2.96057754203529e-05	0.295087	0.00840171	-0.0294489	0.922658	0.749594	1.21653161229161e-05	0.997591	0.959834	4.85446043830826e-05	0.284299	0.0408582	-0.0233088	0.637653	0.79763	1.1061944980095e-05	0.987465	0.967162	4.45863671553382e-05	0.286185	-0.108731	-0.0462627	0.434144	0.610762	9.28834625053712e-06	0.728705	0.912156	3.64079374696073e-05	0.289633	0.139107	0.00608954	0.0848236	0.944431	1.33903974069059e-06	0.375589	0.989527	6.3876967674703e-06	0.329673	0.072966	-0.0255592	-0.0246226	-0.0328197	0.270413	0.756751	0.775547	0.714138	2.97354876989993e-06	4.93150010026081e-06	0.737322	0.954607	0.946662	0.925465	1.35853438090773e-05	2.15692224271655e-05	0.314709	0.304998	0.0523857	-0.0153555	0.482817	0.861592	4.12291360846263e-06	0.99979	0.974829	1.86117033060693e-05	0.308456	0.234913	-0.00999131	0.174534	0.908356	2.23549534454434e-06	0.475911	0.981117	1.01531796853502e-05	0.320108	0.0392383	-0.0199475	0.597285	0.819942	4.54014121527497e-06	0.99987	0.957916	2.04640767168568e-05	0.306597	-0.259088	1.11865	2.63985	-0.0538488	-0.0220397	-0.0235107	0.125146	0.844196	0.858562	0.539057	0.805399	0.789896	1.7744621281413e-06	5.06071403892934e-06	5.07641596167458e-06	0.855786	0.999765	0.944096	0.844423	0.965033	0.960904	8.50286942379268e-06	2.21961229105732e-05	2.1242942578158e-05	0.32444	0.304496	0.304436	0.123716	-0.00327394	0.373101	0.971067	3.59855853482071e-06	0.999172	0.996707	1.64192124726929e-05	0.311067	0.132781	-0.0201904	0.390854	0.816222	3.69260495439179e-06	0.76375	0.962846	1.63500292525412e-05	0.310573	-0.0255592	-0.0328197	0.756751	0.714138	4.93150010026081e-06	0.954607	0.925465	2.15692224271655e-05	0.304998	1.11865	-0.0220397	0.844196	0.805399	5.06071403892934e-06	0.999765	0.965033	2.21961229105732e-05	0.304496	2.63985	-0.0235107	0.858562	0.789896	5.07641596167458e-06	0.944096	0.960904	2.1242942578158e-05	0.304436	0.123186	-0.0138448	0.416578	0.874903	3.82231462148911e-06	0.684406	0.975726	1.64278202881021e-05	0.309911	0.00302643	-0.0120846	0.000513746	0.884213	4.93224070053909e-08	0.00141295	0.9717	1.55815669625594e-07	0.383833
ENSG00000120057	SFRP5	secreted frizzled related protein 5 [Source:HGNC Symbol;Acc:HGNC:10779]	protein_coding	6425	-0.00324844	0.746753	0.658884	0.062292	0.00133925	0.954799	0.38447	0.00319508	0.181287	0.00575286	0.71897	0.814181	0.0729423	0.0014196	0.9999	0.429561	0.00350454	0.179865	-7.71331	1.49611	0.0490418	0.00340517	0.00025798	0.410826	0.0778215	0.000778242	0.24886	0.00395368	0.751885	0.31557	0.0584396	0.000952771	0.39766	0.346884	0.00148712	0.189507	-0.0266825	0.696085	0.245122	0.0789634	0.000824338	0.917721	0.439479	0.00211638	0.192959	-0.84283	0.798357	0.432763	0.0502649	0.00112318	0.999981	0.351681	0.00287759	0.185552	-0.0235658	0.472042	0.00195576	0.216965	2.30212232222819e-05	0.071003	0.796066	8.0747462805503e-05	0.271472	-0.373729	0.72799	0.387974	0.0667213	0.00106362	0.999744	0.406997	0.00268435	0.186865	-0.430433	0.706759	0.383427	0.0754705	0.00105722	0.883433	0.432023	0.00264102	0.187011	-0.0520773	0.701888	0.898547	0.109407	0.00232561	0.989331	0.568558	0.00533539	0.169508	-0.0111313	0.727877	0.974137	0.0692978	0.00145204	0.999906	0.427837	0.00356938	0.179313	0.104705	0.756325	0.775568	0.0652174	0.00140427	0.991647	0.447545	0.00343791	0.18013	-0.0672688	0.710987	0.860492	0.0841992	0.00143409	0.996984	0.527308	0.00348491	0.179617	-0.1371	0.700924	0.720951	0.0842609	0.0013774	0.988627	0.511483	0.00336918	0.180602	0.367896	0.778354	0.549965	0.0557968	0.00125132	0.80124	0.406623	0.00296762	0.182938	0.175331	0.783915	0.633814	0.0538345	0.00158681	0.836164	0.401636	0.00364727	0.179094	0.234719	-0.225816	0.748191	0.684346	0.433773	0.544599	0.0589727	0.0933073	0.00135107	0.00149685	0.81285	0.899656	0.380585	0.464549	0.00326523	0.00358547	0.183067	0.18054	0.293597	0.803774	0.38389	0.0458233	0.00127135	0.99979	0.367116	0.00318121	0.184561	0.17984	0.755651	0.819147	0.0596825	0.00170631	0.928324	0.400566	0.00387656	0.177288	0.288287	0.788844	0.389871	0.0485101	0.00128142	0.99987	0.353085	0.00323049	0.184368	1.21674	5.02744	9.57341	0.873366	0.761749	0.752849	0.110933	0.845098	0.88633	0.0295441	0.0624057	0.0619074	0.000599641	0.00171634	0.00172903	0.855786	0.999765	0.955194	0.258259	0.449892	0.43223	0.00160156	0.00411502	0.00394194	0.202642	0.177142	0.176959	0.0121805	0.745533	0.984562	0.0719445	0.00174349	0.999172	0.489414	0.00419413	0.176751	-0.123589	0.737735	0.860076	0.0642611	0.00172141	0.956447	0.410588	0.00402098	0.177069	-0.225816	0.684346	0.544599	0.0933073	0.00149685	0.899656	0.464549	0.00358547	0.18054	5.02744	0.761749	0.845098	0.0624057	0.00171634	0.999765	0.449892	0.00411502	0.177142	9.57341	0.752849	0.88633	0.0619074	0.00172903	0.955194	0.43223	0.00394194	0.176959	0.218447	0.7651	0.750406	0.0579222	0.00167198	0.892882	0.406863	0.00379236	0.177794	0.00439372	0.75763	0.270129	0.0563892	0.000872556	0.347878	0.341143	0.00136602	0.191607
ENSG00000109846	CRYAB	crystallin alpha B [Source:HGNC Symbol;Acc:HGNC:2389]	protein_coding	1410	0.00991918	0.270062	0.120569	0.43025	0.000156818	0.736886	0.801465	0.000475343	0.230881	0.0151443	0.297124	0.478539	0.391698	0.000357118	0.9999	0.786516	0.00102811	0.212438	3.4705	-0.0492939	0.293623	0.906967	0.00118151	0.648407	0.96258	0.00294083	0.209363	0.00578881	0.357188	0.0909674	0.294554	0.000129108	0.139228	0.676518	0.000231511	0.235143	0.0498142	0.385566	0.0117228	0.248357	2.77727151309636e-05	0.562474	0.678036	0.000101003	0.267638	0.0492519	0.319827	0.958264	0.36703	0.000442177	0.999981	0.766095	0.00125339	0.207536	-0.014188	0.16909	0.0358246	0.622888	6.55999523931153e-05	0.309108	0.951388	0.000206455	0.249712	0.707157	0.326031	0.0594818	0.335553	9.53582389727417e-05	0.999744	0.752238	0.000313234	0.241713	-0.824421	0.281024	0.0539915	0.406683	8.8867658362059e-05	0.784324	0.799004	0.000290583	0.24323	-0.285754	0.0836714	0.417511	0.82325	0.000571318	0.911466	0.970105	0.00154294	0.203783	-0.371539	0.282021	0.213645	0.412546	0.000227886	0.999906	0.806321	0.000689356	0.222589	-0.0569159	0.30909	0.859332	0.385024	0.000436796	0.993744	0.818248	0.00121546	0.207818	-0.206681	0.268126	0.536391	0.451994	0.000375942	0.996984	0.871243	0.00106232	0.211263	-0.324175	0.257177	0.332834	0.463107	0.000296212	0.987465	0.865596	0.000861234	0.216688	0.456266	0.384919	0.395912	0.274561	0.00032517	0.703107	0.733597	0.000896327	0.214572	-0.130241	0.295811	0.688739	0.405764	0.000507668	0.864205	0.817953	0.00132745	0.206558	-0.0623431	-0.0717789	0.32469	0.307261	0.81422	0.827559	0.351064	0.391432	0.000530939	0.000532698	0.95054	0.970092	0.759751	0.77662	0.00142538	0.00144164	0.205507	0.205429	-0.156148	0.293822	0.600593	0.405039	0.000483661	0.99979	0.812966	0.00134641	0.207691	0.293523	0.346183	0.672521	0.324354	0.000503744	0.854085	0.755288	0.00132051	0.20674	-0.243664	0.287484	0.410677	0.411048	0.000407229	0.99987	0.793713	0.00116273	0.211695	0.0384042	-13.7016	-2.00511	0.3301	0.275661	0.32399	0.954933	0.546172	0.972959	0.353502	0.440091	0.359033	0.000542827	0.00046542	0.0005433	0.995407	0.999765	0.991302	0.733407	0.851353	0.799328	0.00146581	0.00129303	0.001416	0.204987	0.208589	0.204966	0.0122182	0.328253	0.982467	0.366024	0.000543454	0.999172	0.81303	0.00149387	0.20496	0.612511	0.353481	0.321132	0.30891	0.000356986	0.725774	0.741713	0.000996839	0.214738	-0.0717789	0.307261	0.827559	0.391432	0.000532698	0.970092	0.77662	0.00144164	0.205429	-13.7016	0.275661	0.546172	0.440091	0.00046542	0.999765	0.851353	0.00129303	0.208589	-2.00511	0.32399	0.972959	0.359033	0.0005433	0.991302	0.799328	0.001416	0.204966	0.54094	0.380025	0.371402	0.280417	0.000386492	0.648314	0.724675	0.00104028	0.212905	0.00632451	0.364895	0.0676212	0.283135	0.000104609	0.106934	0.663947	0.000189892	0.239715
ENSG00000108774	RAB5C	RAB5C, member RAS oncogene family [Source:HGNC Symbol;Acc:HGNC:9785]	protein_coding	5878	0.000386633	-0.0567283	0.866947	0.648427	1.14163993595657e-14	0.985692	0.900372	1.8762212091242e-13	0.586274	-0.0073403	-0.0416661	0.337401	0.736453	7.40693510606891e-15	0.9999	0.937532	1.25393565351399e-13	0.590834	0.298552	-0.0271793	0.822538	0.873392	3.98192494059251e-13	0.937446	0.949748	6.42232017937734e-12	0.598387	0.0058405	-0.0210176	3.37728097053338e-07	0.842024	3.49350061815646e-20	2.12417496592858e-06	0.958101	9.07437875922138e-19	0.700423	-0.00887344	-0.0656204	0.217287	0.593665	5.53111996540526e-15	0.906948	0.888652	9.40200016341681e-14	0.593881	0.0495953	-0.0587044	0.883135	0.643546	1.14522115378432e-14	0.999981	0.899599	1.9200218634679e-13	0.58624	0.000431684	-0.0499215	0.860502	0.69342	1.14008391349816e-14	0.963961	0.969256	1.86776266962541e-13	0.586288	-0.0824033	-0.0548823	0.544148	0.656816	9.68227688367667e-15	0.999744	0.914655	1.62197627086777e-13	0.588016	0.00715114	-0.0542592	0.96324	0.661855	1.15608840131769e-14	0.995742	0.914573	1.89696965913375e-13	0.58614	-0.12479	-0.0535859	0.327303	0.69209	1.42272067282359e-14	0.88172	0.938894	2.34743269776111e-13	0.588362	0.0374713	-0.0504099	0.727615	0.685049	1.09118566360849e-14	0.999906	0.92619	1.82129193584838e-13	0.586752	0.103495	-0.0277511	0.36755	0.826586	7.80661157723832e-15	0.988904	0.967808	1.31411294883512e-13	0.590282	0.139236	-0.0170758	0.243887	0.892894	5.98988350416789e-15	0.996984	0.985965	1.01652133921466e-13	0.593052	0.160408	-0.0216283	0.180186	0.862405	4.84266698583093e-15	0.987465	0.978327	8.31666871527447e-14	0.595261	0.491835	0.0111748	0.00930636	0.926539	4.32876164552854e-16	0.323684	0.987226	8.44088236146831e-15	0.619477	0.278871	0.0080144	0.0146695	0.947843	1.17681121880698e-15	0.262257	0.989963	2.21630202301769e-14	0.614095	0.205744	-0.212091	-0.0523108	-0.111968	0.0278334	0.0692225	0.664613	0.373179	2.02621237875986e-15	4.27557503887911e-15	0.651655	0.772379	0.914469	0.764132	3.70777262554773e-14	7.55799611375691e-14	0.608634	0.600994	0.171434	-0.0212927	0.105665	0.863856	5.95796818587226e-15	0.99979	0.97543	1.04344685248534e-13	0.597549	0.659786	-0.0112337	0.00662327	0.925282	5.90582614302378e-16	0.273061	0.985298	1.16581232193314e-14	0.62091	0.0249852	-0.0526662	0.814007	0.674616	2.06423124975822e-14	0.99987	0.917607	3.35796680081856e-13	0.584366	-0.128108	7.86804	46.3809	-0.0703114	-0.0277117	-0.0102613	0.598044	0.331985	0.0260689	0.579488	0.827406	0.93309	1.85318347440461e-14	1.34378374237082e-14	1.91783170001653e-15	0.946663	0.999765	0.299642	0.863299	0.969445	0.988261	3.01464701864443e-13	2.23312815844787e-13	3.49408111650998e-14	0.585528	0.588971	0.60919	0.172935	-0.0246395	0.383639	0.848549	1.46781638383069e-14	0.999172	0.974525	2.43147991098577e-13	0.588029	0.305395	-0.0429101	0.165653	0.727704	8.35180986189027e-15	0.639416	0.939801	1.41967120903994e-13	0.59401	-0.212091	-0.111968	0.0692225	0.373179	4.27557503887911e-15	0.772379	0.764132	7.55799611375691e-14	0.600994	7.86804	-0.0277117	0.331985	0.827406	1.34378374237082e-14	0.999765	0.969445	2.23312815844787e-13	0.588971	46.3809	-0.0102613	0.0260689	0.93309	1.91783170001653e-15	0.299642	0.988261	3.49408111650998e-14	0.60919	0.535125	-0.00316495	0.0119452	0.979177	9.86177053187936e-16	0.240155	0.99559	1.85855070368009e-14	0.615854	0.00621822	-0.0142975	5.98130861149803e-08	0.889949	6.73068108554632e-21	4.36963156498694e-07	0.972391	1.85974170871018e-19	0.712624
ENSG00000135549	PKIB	cAMP-dependent protein kinase inhibitor beta [Source:HGNC Symbol;Acc:HGNC:9018]	protein_coding	5570	-0.00412291	-0.77187	0.190942	1.64905104133708e-05	2.0544904636738e-06	0.804926	0.00730003	9.57565604551905e-06	0.318517	-0.0171922	-0.763871	0.0999161	1.80130507238966e-05	1.3055094941815e-06	0.9999	0.0087247	6.48732518173878e-06	0.326901	0.567009	-0.756404	0.727894	0.000523851	3.45242997577181e-07	0.897997	0.0335548	2.08690465066555e-06	0.392221	0.00467231	-0.767346	0.00488301	8.64396435417177e-06	1.18985242635673e-07	0.0106717	0.00499573	3.59513063938109e-07	0.369123	0.0062306	-0.78652	0.529578	1.30966412592751e-05	3.7286599430267e-06	0.957392	0.0075866	1.64815166294059e-05	0.307293	0.501312	-0.835412	0.277524	5.92193957082961e-06	2.61452391828844e-06	0.999981	0.00473892	1.22960634366884e-05	0.314006	0.00872643	-0.699036	0.00821646	6.51523096331029e-05	1.83405119775764e-07	0.158142	0.0314062	1.01271945914399e-06	0.361741	-0.115263	-0.794588	0.53667	1.0427456043682e-05	3.75141113968322e-06	0.999744	0.00680882	1.68360354124782e-05	0.307177	-0.13132	-0.801062	0.537208	9.3519241004414e-06	3.75312073579169e-06	0.917954	0.0060805	1.6771355246753e-05	0.307168	0.160099	-0.680553	0.356932	0.000395617	1.36520490349048e-05	0.891311	0.0623642	5.39803367959386e-05	0.284898	0.136898	-0.778815	0.35301	1.53764660005207e-05	3.01782883989059e-06	0.999906	0.00829847	1.38975092613465e-05	0.311303	0.208288	-0.740139	0.185359	4.83820610850248e-05	2.01402330996414e-06	0.988904	0.0204615	9.49552888899022e-06	0.318888	0.359054	-0.697392	0.0269426	9.5487432599046e-05	4.80077502164453e-07	0.996984	0.0302161	2.54160114759125e-06	0.344945	0.336276	-0.725051	0.0392569	4.56680357409671e-05	6.45156412529799e-07	0.987465	0.0185758	3.35809658120736e-06	0.339678	0.422353	-0.737727	0.108403	4.20169207506871e-05	1.38488225078378e-06	0.457584	0.0167032	6.43166520308199e-06	0.325817	0.22788	-0.748037	0.147174	3.3314474963941e-05	1.18956916992503e-06	0.454317	0.0147477	5.72390752762725e-06	0.331858	0.0312613	0.202024	-0.800195	-0.748123	0.808602	0.205319	8.72758842107445e-06	3.90082760631608e-05	3.0112323316448e-06	1.49217257656507e-06	0.948888	0.804077	0.00551018	0.0142792	1.37363955036618e-05	7.28269824724673e-06	0.314469	0.327667	0.142784	-0.77143	0.323979	1.97629847404248e-05	1.98872489790532e-06	0.99979	0.0104991	9.58254058031914e-06	0.322306	0.617266	-0.758392	0.064903	1.83494369184585e-05	6.54733312217333e-07	0.336913	0.00931167	3.28884145195409e-06	0.342745	0.0864812	-0.787181	0.548734	1.33040682438788e-05	2.62724230803866e-06	0.99987	0.00713134	1.24148088714632e-05	0.317059	-0.0329522	11.1079	37.7083	-0.804372	-0.760044	-0.763163	0.920594	0.31353	0.187623	1.17408854296844e-05	3.11931822933368e-05	2.14520273572226e-05	3.07846251666945e-06	1.95028995983316e-06	1.40504552156832e-06	0.992401	0.999765	0.506182	0.00578945	0.0147501	0.0131145	1.40708460285203e-05	9.34109873487309e-06	6.63640797315559e-06	0.314049	0.322672	0.328782	0.606362	-0.688733	0.0226822	0.000117147	2.88396566614424e-07	0.999172	0.0369882	1.62876736291523e-06	0.357338	0.470634	-0.779729	0.115375	1.11992447576734e-05	1.00116754214456e-06	0.620744	0.00716162	4.94194350696555e-06	0.335025	0.202024	-0.748123	0.205319	3.90082760631608e-05	1.49217257656507e-06	0.804077	0.0142792	7.28269824724673e-06	0.327667	11.1079	-0.760044	0.31353	3.11931822933368e-05	1.95028995983316e-06	0.999765	0.0147501	9.34109873487309e-06	0.322672	37.7083	-0.763163	0.187623	2.14520273572226e-05	1.40504552156832e-06	0.506182	0.0131145	6.63640797315559e-06	0.328782	0.488688	-0.752037	0.0948388	2.48702832205067e-05	8.6842398184545e-07	0.36879	0.0129115	4.24340755431574e-06	0.337623	0.00515141	-0.760823	0.0020621	8.53006773436755e-06	5.74485906779914e-08	0.00488546	0.00492148	1.79470777424368e-07	0.381315
ENSG00000101079	NDRG3	NDRG family member 3 [Source:HGNC Symbol;Acc:HGNC:14462]	protein_coding	57446	0.00270048	0.0362519	0.222145	0.760002	0.00407496	0.827123	0.942017	0.00852545	0.153341	-0.000777375	0.052275	0.916204	0.662868	0.00738374	0.9999	0.917612	0.0148031	0.137638	-1.43752	0.157567	0.267648	0.342467	0.00582083	0.62792	0.654596	0.0117376	0.164142	-0.00306815	0.0332441	0.00859327	0.771266	0.000425608	0.0175993	0.932776	0.000700681	0.208416	-0.00525936	0.0443883	0.448908	0.709307	0.00589853	0.949369	0.929452	0.0118506	0.143641	-0.0913226	0.0584028	0.778587	0.632457	0.00718664	0.999981	0.894798	0.0146473	0.138366	-0.00153578	0.0341475	0.515624	0.778861	0.00626567	0.839638	0.97608	0.0119381	0.142035	0.0393703	0.0510221	0.763634	0.668454	0.00715416	0.999744	0.917303	0.0143414	0.138487	0.0990333	0.0560491	0.506831	0.63804	0.00622079	0.914478	0.907753	0.0124392	0.142227	-0.17151	0.01391	0.161613	0.914582	0.0041871	0.814316	0.989231	0.00893873	0.154349	0.126362	0.065136	0.220543	0.583194	0.00405785	0.999906	0.887764	0.00882673	0.15345	-0.0123799	0.0476866	0.911089	0.697334	0.00737963	0.996879	0.937923	0.0146564	0.137653	-0.0782282	0.0298021	0.49772	0.808267	0.00617319	0.996984	0.970273	0.0125221	0.142431	-0.0234254	0.0460824	0.839792	0.704526	0.00729671	0.994321	0.94402	0.0145042	0.137957	-0.276954	0.0138465	0.133645	0.908153	0.00299074	0.485441	0.98558	0.00639981	0.161288	0.0141335	0.0565381	0.899552	0.644151	0.0101035	0.961685	0.917393	0.0183033	0.130573	0.0538801	-0.124585	0.0543898	0.0207473	0.554825	0.270263	0.648675	0.865218	0.00886093	0.00627702	0.862692	0.819875	0.908416	0.968244	0.0168813	0.0125698	0.134205	0.143592	0.0379566	0.0610831	0.711707	0.614857	0.00963486	0.99979	0.907993	0.018639	0.131891	-0.240092	0.0367486	0.313888	0.759312	0.00680254	0.614677	0.94812	0.0130002	0.141422	0.139433	0.0752996	0.169787	0.528137	0.00479601	0.99987	0.856262	0.0102355	0.150773	0.272801	-8.35161	-25.0743	0.0824284	0.0225828	0.028203	0.24149	0.284024	0.215928	0.496663	0.853246	0.814382	0.00589561	0.00644928	0.00553023	0.874186	0.999765	0.533057	0.821539	0.975098	0.965007	0.0119091	0.0130669	0.0108529	0.145276	0.142863	0.146987	-0.0822721	0.0380505	0.667088	0.760014	0.0094526	0.999172	0.95569	0.0183106	0.13242	-0.260645	0.0415659	0.219241	0.726523	0.0055791	0.663993	0.939253	0.0112391	0.146752	-0.124585	0.0207473	0.270263	0.865218	0.00627702	0.819875	0.968244	0.0125698	0.143592	-8.35161	0.0225828	0.284024	0.853246	0.00644928	0.999765	0.975098	0.0130669	0.142863	-25.0743	0.028203	0.215928	0.814382	0.00553023	0.533057	0.965007	0.0108529	0.146987	-0.278589	0.0254361	0.179733	0.83214	0.00496336	0.471685	0.966321	0.00985472	0.149864	-0.00299632	0.0314668	0.0113421	0.783928	0.000525526	0.022271	0.937234	0.000851697	0.203538
ENSG00000166275	BORCS7	BLOC-1 related complex subunit 7 [Source:HGNC Symbol;Acc:HGNC:23516]	protein_coding	119032	-0.000421943	-0.150448	0.855116	0.228988	0.0174885	0.985408	0.644436	0.0301488	0.113693	-0.0120934	-0.131377	0.112696	0.286016	0.00660964	0.9999	0.71939	0.0134599	0.140609	-0.30955	-0.0232315	0.807706	0.886635	0.0278979	0.930597	0.955028	0.0452023	0.114495	0.0017038	-0.142931	0.167044	0.245803	0.00841306	0.232944	0.629131	0.0112821	0.134108	-0.00415143	-0.157878	0.565758	0.205073	0.0156023	0.961417	0.634176	0.0275828	0.116952	0.326665	-0.179568	0.332217	0.157428	0.0123123	0.999981	0.562695	0.023303	0.123622	-0.000158433	-0.154465	0.948648	0.225148	0.0176855	0.988303	0.803519	0.0296388	0.113372	-0.231439	-0.153443	0.0863668	0.209424	0.00557553	0.999744	0.635821	0.0115269	0.145132	0.0861861	-0.148257	0.578731	0.233605	0.0157326	0.926208	0.663171	0.0277894	0.116715	0.0870448	-0.0442504	0.486973	0.739698	0.0182339	0.927834	0.947969	0.0320716	0.11379	0.0781765	-0.14393	0.467475	0.24802	0.014452	0.999906	0.686823	0.0265994	0.119122	0.1903	-0.103312	0.0959787	0.410588	0.00596833	0.988904	0.830651	0.0121886	0.143328	0.289826	-0.0745643	0.0139855	0.545965	0.0015689	0.996984	0.90585	0.0037676	0.177416	0.266451	-0.0979168	0.024734	0.424857	0.00237098	0.987465	0.84662	0.0054485	0.16716	0.549062	-0.0792742	0.00356079	0.509652	0.000558464	0.320821	0.87443	0.00145061	0.202123	0.26571	-0.0939367	0.0201966	0.445385	0.00207564	0.273282	0.84026	0.00461535	0.172381	0.181924	-0.0423339	-0.15171	-0.166565	0.0524197	0.719365	0.213372	0.195045	0.00405157	0.017066	0.656297	0.946469	0.63648	0.617196	0.00853726	0.0298081	0.155212	0.11571	0.219424	-0.110306	0.0372142	0.37007	0.00320145	0.99979	0.795831	0.00716769	0.161334	0.541404	-0.118277	0.0269428	0.332089	0.00255118	0.286898	0.761641	0.00552685	0.167156	0.0301137	-0.150757	0.7766	0.230943	0.0173876	0.99987	0.65426	0.0312677	0.11517	-0.118267	16.5298	59.766	-0.16816	-0.0947934	-0.095785	0.626285	0.0393398	0.00373007	0.186898	0.446843	0.42379	0.0163709	0.00332736	0.000585968	0.950458	0.999765	0.285398	0.571608	0.853633	0.839037	0.028937	0.00735228	0.00151543	0.116911	0.160337	0.203186	0.0255564	-0.150791	0.897731	0.246363	0.0178201	0.999172	0.727442	0.0317192	0.114457	0.384834	-0.138246	0.0793691	0.25992	0.00534278	0.607038	0.700959	0.0108145	0.147907	-0.0423339	-0.166565	0.719365	0.195045	0.017066	0.946469	0.617196	0.0298081	0.11571	16.5298	-0.0947934	0.0393398	0.446843	0.00332736	0.999765	0.853633	0.00735228	0.160337	59.766	-0.095785	0.00373007	0.42379	0.000585968	0.285398	0.839037	0.00151543	0.203186	0.521342	-0.103442	0.0143618	0.395355	0.00161962	0.243563	0.809162	0.00368928	0.178585	0.00226663	-0.138035	0.0680972	0.258288	0.0047701	0.10758	0.641434	0.00664792	0.149237
ENSG00000103168	TAF1C	TATA-box binding protein associated factor, RNA polymerase I subunit C [Source:HGNC Symbol;Acc:HGNC:11534]	protein_coding	9013	0.000677195	-0.0597449	0.743035	0.591634	8.61299682272794e-06	0.967566	0.881393	3.49662462231566e-05	0.291116	0.0015176	-0.0587516	0.825148	0.598251	8.84280575688102e-06	0.9999	0.892402	3.68556523593082e-05	0.2906	0.55757	-0.132282	0.644162	0.393344	0.000112388	0.860177	0.6929	0.000374734	0.269188	-0.00312771	-0.0740718	0.00380449	0.482603	1.99425732931811e-07	0.00854359	0.80552	5.78938439985945e-07	0.3603	-0.00478308	-0.0619949	0.458959	0.57579	7.06502667048297e-06	0.95181	0.880097	2.93169016565753e-05	0.294989	-0.0886799	-0.0487873	0.769041	0.667378	8.69557741800839e-06	0.999981	0.910052	3.65864881211492e-05	0.290929	-0.00119029	-0.0690564	0.588059	0.542083	7.92315063642623e-06	0.871962	0.931827	3.11094682282476e-05	0.292752	-0.0417951	-0.0561987	0.731337	0.611956	8.57284208450887e-06	0.999744	0.895447	3.5517035525745e-05	0.291208	0.222398	-0.0445121	0.10655	0.683787	2.79227668608986e-06	0.827914	0.922123	1.27880494674853e-05	0.312768	-0.145442	-0.107633	0.201627	0.373577	4.97503769515365e-06	0.836119	0.816712	2.16368382703526e-05	0.304827	-0.0199928	-0.0583232	0.835609	0.600499	8.86564479180481e-06	0.999906	0.893675	3.68475041027349e-05	0.290549	0.0458552	-0.0441615	0.656272	0.698168	8.26965397416268e-06	0.988904	0.938003	3.4274585774189e-05	0.291914	0.0601427	-0.0398493	0.57521	0.727413	7.84996606543915e-06	0.996984	0.95527	3.24511015214637e-05	0.292933	0.00551385	-0.0549367	0.959192	0.627013	9.02800889861541e-06	0.997914	0.925158	3.71072210874343e-05	0.290192	0.0587376	-0.0482123	0.733974	0.670036	8.58205584591831e-06	0.895453	0.929849	3.39787352864275e-05	0.291187	-0.169929	-0.0977041	0.0997065	0.383341	2.74994454808383e-06	0.394241	0.807374	1.2314969063158e-05	0.316194	-0.125109	0.218678	-0.0609397	-0.00125017	0.137931	0.0355183	0.578668	0.991043	3.46359002726844e-06	1.26372062374661e-06	0.688179	0.762642	0.8792	0.997202	1.5621819663418e-05	6.26023126135049e-06	0.311799	0.330743	-0.0304191	-0.06459	0.750076	0.567312	8.92344410620695e-06	0.99979	0.888817	3.71470944525294e-05	0.293384	-0.215316	-0.0731322	0.331422	0.512563	6.11112452453666e-06	0.629031	0.859477	2.52618819856745e-05	0.300827	-0.0188103	-0.0612954	0.842994	0.584957	9.17624038667881e-06	0.99987	0.882731	3.85932600536162e-05	0.29283	0.0945184	6.49018	-36.9898	-0.0482172	-0.0344807	-0.0952905	0.663646	0.37104	0.047906	0.670908	0.761832	0.387458	8.57905407334352e-06	6.51804838666893e-06	1.59198762121287e-06	0.957206	0.999765	0.334474	0.9004	0.957132	0.816887	3.55424699686174e-05	2.79214566055248e-05	7.42702314270438e-06	0.294162	0.299567	0.326463	-0.214561	-0.0979947	0.225699	0.394582	4.82423672975167e-06	0.999172	0.830434	2.14334976295566e-05	0.305423	-0.204922	-0.0675185	0.299486	0.542552	5.7553031577788e-06	0.715297	0.871508	2.44927055636624e-05	0.301997	0.218678	-0.00125017	0.0355183	0.991043	1.26372062374661e-06	0.762642	0.997202	6.26023126135049e-06	0.330743	6.49018	-0.0344807	0.37104	0.761832	6.51804838666893e-06	0.999765	0.957132	2.79214566055248e-05	0.299567	-36.9898	-0.0952905	0.047906	0.387458	1.59198762121287e-06	0.334474	0.816887	7.42702314270438e-06	0.326463	-0.141575	-0.0724634	0.465135	0.519836	7.34897089762639e-06	0.723667	0.870759	2.96725574414932e-05	0.297213	-0.0034073	-0.0781719	0.00175628	0.455065	1.03789995227077e-07	0.00424306	0.789796	3.11519711583174e-07	0.371433
ENSG00000140157	NIPA2	NIPA magnesium transporter 2 [Source:HGNC Symbol;Acc:HGNC:17044]	protein_coding	81614	0.000209929	0.0638531	0.91923	0.567426	8.59469691309745e-12	0.990812	0.871732	9.74118236889011e-11	0.509242	-0.00124001	0.0671821	0.857025	0.547737	8.5039516560262e-12	0.9999	0.8713	9.73765647524937e-11	0.509377	2.58729	-0.162476	0.0265334	0.270553	1.93570974835442e-10	0.38059	0.588944	2.07921409521229e-09	0.516661	0.00452797	0.0910513	1.61270494854784e-05	0.359197	1.08770015361431e-15	6.59731403057145e-05	0.727336	1.46193083954129e-14	0.610423	-0.0136857	0.0480426	0.032237	0.657089	9.56701243972672e-13	0.729841	0.912887	1.23023028937549e-11	0.536357	0.402999	0.0318913	0.180605	0.776824	3.65903525669357e-12	0.999981	0.945272	4.4210155372106e-11	0.519988	0.00230109	0.0900954	0.294757	0.425329	5.10548914764785e-12	0.705256	0.900016	5.88177227054048e-11	0.515827	-0.0860518	0.0647293	0.47994	0.558954	6.80162163978966e-12	0.999744	0.873849	7.88381837534617e-11	0.512212	-0.039221	0.0629534	0.778052	0.571582	8.31482710213227e-12	0.968168	0.879217	9.48975823845113e-11	0.509663	0.108213	0.11489	0.343633	0.345042	8.93584084207636e-12	0.887274	0.799527	1.02831363141726e-10	0.512987	-0.0237143	0.0623207	0.805929	0.576504	8.3911354134939e-12	0.999906	0.884894	9.68845523935372e-11	0.509547	-0.00916241	0.0626123	0.929315	0.583789	8.60463224393258e-12	0.996879	0.902871	9.86380046651578e-11	0.509227	-0.032996	0.0560922	0.759109	0.62494	8.25695837145262e-12	0.996984	0.929648	9.46524935958365e-11	0.509752	-0.0511572	0.0544668	0.635392	0.630142	7.7558435655667e-12	0.987465	0.926276	8.8908033732882e-11	0.510548	0.234428	0.0963576	0.17349	0.391048	3.55543175552343e-12	0.524204	0.817621	4.18643537665085e-11	0.520345	0.0621703	0.0791579	0.551998	0.488379	1.23474832462074e-11	0.79146	0.860705	1.35998801704918e-10	0.50883	-0.0106812	-0.0185756	0.0645263	0.0599017	0.900414	0.860895	0.563984	0.602995	1.45146795324472e-11	1.44106060542316e-11	0.975854	0.977111	0.874815	0.881529	1.61666178989345e-10	1.61544757308374e-10	0.506737	0.50683	-0.0127743	0.0621177	0.894162	0.584362	1.45005275253357e-11	0.99979	0.896162	1.63256480352887e-10	0.506749	0.266479	0.0830786	0.231053	0.458051	7.36085673406695e-12	0.538331	0.837346	8.38718429403051e-11	0.515461	-0.0474231	0.0572546	0.619132	0.611289	1.29938324897817e-11	0.99987	0.893433	1.4887096849251e-10	0.50817	-0.335758	3.05706	13.059	0.0288529	0.0759799	0.077801	0.121741	0.6757	0.491884	0.797515	0.508579	0.491755	4.64561020261458e-12	1.34496445748027e-11	1.1666087293595e-11	0.855786	0.999765	0.751316	0.944947	0.882674	0.870818	5.59031612930012e-11	1.5224880577984e-10	1.29108836292839e-10	0.521279	0.507724	0.509562	0.0395228	0.0720574	0.825078	0.536648	1.42861261239875e-11	0.999172	0.891613	1.60929691464908e-10	0.506943	0.288122	0.0776795	0.1454	0.483124	5.30007396167088e-12	0.627319	0.847303	6.27980289558795e-11	0.519621	-0.0185756	0.0599017	0.860895	0.602995	1.44106060542316e-11	0.977111	0.881529	1.61544757308374e-10	0.50683	3.05706	0.0759799	0.6757	0.508579	1.34496445748027e-11	0.999765	0.882674	1.5224880577984e-10	0.507724	13.059	0.077801	0.491884	0.491755	1.1666087293595e-11	0.751316	0.870818	1.29108836292839e-10	0.509562	0.312991	0.0960123	0.105892	0.390545	4.1810512714593e-12	0.384366	0.806715	4.96807268726341e-11	0.5226	0.004772	0.0959446	6.32753266756444e-06	0.329002	4.55923575140051e-16	2.77568299981754e-05	0.701674	6.28624645749762e-15	0.618973
ENSG00000154310	TNIK	TRAF2 and NCK interacting kinase [Source:HGNC Symbol;Acc:HGNC:30765]	protein_coding	23043	-0.0040441	-0.0796519	0.149377	0.59615	4.09064085964375e-06	0.765773	0.883062	1.78689636207743e-05	0.305526	-3.53723e-05	-0.101528	0.996993	0.505465	1.04229399911512e-05	0.9999	0.852222	4.29170175056186e-05	0.287362	1.68226	-0.342367	0.276857	0.0861508	1.34698207348825e-05	0.635158	0.353402	5.68695394094895e-05	0.317738	-0.00389414	-0.124002	0.00865911	0.394321	4.56692586228582e-07	0.0177202	0.752801	1.24517703434306e-06	0.34583	0.00421628	-0.0963691	0.63313	0.525313	9.41094424740855e-06	0.967583	0.857886	3.81312767305905e-05	0.289375	-0.0458678	-0.0978235	0.91151	0.528704	1.03654800025727e-05	0.999981	0.85507	4.2914945554805e-05	0.287471	0.00439026	-0.0536959	0.141357	0.725367	3.93734706720273e-06	0.551485	0.970802	1.65745410969439e-05	0.306255	-0.0639029	-0.101786	0.70078	0.501461	9.75547739181729e-06	0.999744	0.847761	3.99788187146249e-05	0.288667	0.127961	-0.0949402	0.499586	0.530677	8.49582056529838e-06	0.913719	0.86047	3.50097133455334e-05	0.291385	0.295645	-0.100875	0.054447	0.533457	1.50438878078287e-06	0.706782	0.885629	7.28761652455608e-06	0.327515	-0.0552112	-0.10781	0.674773	0.478572	9.63199786833105e-06	0.999906	0.840114	3.97074197837321e-05	0.288918	-0.0788098	-0.12206	0.575436	0.43308	9.05547834825296e-06	0.988904	0.840781	3.72274812317232e-05	0.290133	-0.0876701	-0.125237	0.549854	0.423291	8.87881087882313e-06	0.996984	0.860222	3.63146332110859e-05	0.29052	-0.0906379	-0.120239	0.537664	0.435764	8.7903668822407e-06	0.987465	0.850719	3.62411499295753e-05	0.290716	-0.444769	-0.161099	0.0569006	0.28826	2.02969344273204e-06	0.390581	0.744103	9.13076795015845e-06	0.318743	-0.137121	-0.135866	0.334141	0.380818	8.61944249114101e-06	0.639617	0.805867	3.45741508522614e-05	0.294069	-0.154898	0.119521	-0.107328	-0.0728937	0.17987	0.406349	0.475974	0.640408	5.83864845312436e-06	9.61410039153542e-06	0.693686	0.862356	0.831208	0.898047	2.48779274453626e-05	3.95240017281735e-05	0.301716	0.291906	-0.0791213	-0.120389	0.544356	0.435339	1.11067585381236e-05	0.99979	0.828366	4.54448806576596e-05	0.289032	-0.439549	-0.13432	0.145696	0.376239	5.05865118505007e-06	0.442996	0.789709	2.13100418214521e-05	0.304504	-0.00747951	-0.105269	0.95409	0.493203	1.30735822202758e-05	0.99987	0.83992	5.33037334264275e-05	0.285768	-0.216034	-11.726	-55.2304	-0.127184	-0.147163	-0.159285	0.466938	0.236493	0.0304161	0.412288	0.343708	0.289125	1.03304264787136e-05	6.98241376990189e-06	1.57885811920248e-06	0.915483	0.999765	0.306139	0.770591	0.803023	0.749226	4.20204991820362e-05	2.97088140892799e-05	7.37036617189292e-06	0.290477	0.298218	0.326617	-0.0417046	-0.111798	0.863923	0.481315	1.29220778265421e-05	0.999172	0.870906	5.21242247497159e-05	0.286002	-0.214927	-0.113732	0.426932	0.454829	9.86884292988794e-06	0.780943	0.831342	3.98005710407537e-05	0.291386	0.119521	-0.0728937	0.406349	0.640408	9.61410039153542e-06	0.862356	0.898047	3.95240017281735e-05	0.291906	-11.726	-0.147163	0.236493	0.343708	6.98241376990189e-06	0.999765	0.803023	2.97088140892799e-05	0.298218	-55.2304	-0.159285	0.0304161	0.289125	1.57885811920248e-06	0.306139	0.749226	7.37036617189292e-06	0.326617	-0.409748	-0.145014	0.120023	0.341414	4.41740045891901e-06	0.402775	0.773714	1.87186219853908e-05	0.307126	-0.00430816	-0.129535	0.00394795	0.369718	2.38165586914541e-07	0.00873284	0.733903	6.69889429728245e-07	0.357233
ENSG00000179241	LDLRAD3	low density lipoprotein receptor class A domain containing 3 [Source:HGNC Symbol;Acc:HGNC:27046]	protein_coding	143458	0.00736684	-0.155874	0.00178362	0.20816	0.00548118	0.166412	0.622265	0.0110366	0.145583	0.00739947	-0.128978	0.358484	0.323948	0.147394	0.9999	0.748064	0.194426	0.0455116	1.54176	-0.272266	0.263048	0.12448	0.125921	0.623627	0.417326	0.164062	0.0589177	-0.00102313	-0.121798	0.431875	0.350065	0.15848	0.51582	0.719781	0.17391	0.0428351	-0.00677104	-0.124295	0.372308	0.340254	0.149661	0.935044	0.756489	0.193852	0.0449512	0.577493	-0.163342	0.10118	0.215632	0.0793762	0.999981	0.631714	0.115259	0.0671225	0.00595989	-0.0508906	0.0190987	0.692949	0.0288111	0.23217	0.969256	0.0453374	0.099073	-0.200486	-0.116521	0.158935	0.366393	0.101	0.999744	0.774948	0.139913	0.058946	-0.0313879	-0.117541	0.847622	0.369013	0.190361	0.977801	0.774101	0.236091	0.0359038	-0.0492184	-0.0876583	0.713938	0.540104	0.208936	0.972089	0.888108	0.261167	0.0326788	0.1038	-0.104217	0.358391	0.424413	0.147378	0.999906	0.812972	0.194974	0.0455155	0.0246754	-0.109501	0.838699	0.414752	0.190094	0.991896	0.832758	0.239326	0.0359579	0.00258726	-0.115211	0.983661	0.39328	0.192532	0.998942	0.84625	0.241927	0.0354665	0.104068	-0.0944983	0.410542	0.475743	0.155489	0.987465	0.870717	0.201453	0.0435418	0.150642	-0.095754	0.457992	0.47102	0.161909	0.7455	0.857962	0.202226	0.0420384	0.0594204	-0.103032	0.628171	0.44261	0.183811	0.832891	0.839388	0.223504	0.0377026	0.119084	-0.193878	-0.114311	-0.167403	0.232344	0.116239	0.380142	0.210295	0.125232	0.0881602	0.716171	0.785748	0.777473	0.635729	0.163934	0.121967	0.0520218	0.0643513	0.057811	-0.104891	0.607579	0.430891	0.18214	0.99979	0.826383	0.231624	0.0380555	-0.0138887	-0.117758	0.957763	0.374682	0.197548	0.985171	0.788315	0.237747	0.0348934	0.0636237	-0.106747	0.569688	0.419682	0.178771	0.99987	0.79999	0.229245	0.0387751	0.0097343	5.59674	27.8607	-0.115762	-0.0962429	-0.0889583	0.969727	0.513594	0.209821	0.388489	0.474848	0.499883	0.197632	0.173032	0.119307	0.997239	0.999765	0.528205	0.756613	0.870043	0.874364	0.246415	0.221982	0.154853	0.0348768	0.040026	0.0537635	0.0254163	-0.112103	0.903594	0.413154	0.196825	0.999172	0.837289	0.24762	0.0350374	0.169838	-0.109181	0.466726	0.405867	0.167479	0.79986	0.805823	0.210535	0.0412687	-0.193878	-0.167403	0.116239	0.210295	0.0881602	0.785748	0.635729	0.121967	0.0643513	5.59674	-0.0962429	0.513594	0.474848	0.173032	0.999765	0.870043	0.221982	0.040026	27.8607	-0.0889583	0.209821	0.499883	0.119307	0.528205	0.874364	0.154853	0.0537635	0.139191	-0.1029	0.542826	0.439151	0.176139	0.775921	0.832505	0.214803	0.0393446	-0.000848104	-0.12141	0.519976	0.352436	0.16911	0.600101	0.721133	0.184873	0.0404084
ENSG00000105426	PTPRS	protein tyrosine phosphatase receptor type S [Source:HGNC Symbol;Acc:HGNC:9681]	protein_coding	5802	-0.00276029	0.332425	0.262881	0.0137043	7.62578674304122e-38	0.846867	0.192267	1.41662606228317e-35	0.891663	4.4657705535189e-05	0.317371	0.99567	0.0194128	1.42666620635711e-37	0.9999	0.242728	2.62683337074921e-35	0.889963	-1.42585	0.366966	0.298394	0.0389561	2.3508541549443e-34	0.651935	0.243327	4.32848420776736e-32	0.903071	-0.00563516	0.285019	6.38023343561017e-06	0.0168158	5.37525950259111e-42	2.9060231361932e-05	0.199051	1.16497551261365e-39	0.914561	-0.00625355	0.309705	0.418733	0.0214878	1.02902778468829e-37	0.942203	0.254975	1.86173496419344e-35	0.890853	0.15332	0.304857	0.671596	0.0270628	1.30413484894503e-37	0.999981	0.268281	2.38016049711844e-35	0.890208	-0.001224	0.304097	0.641996	0.02717	1.28062804505425e-37	0.890026	0.445098	2.33725851801743e-35	0.890258	-0.0156632	0.317403	0.914479	0.0187032	1.41848909035265e-37	0.999744	0.235842	2.58886701876115e-35	0.889978	0.102951	0.322801	0.535616	0.0168268	1.177752570099e-37	0.917954	0.228757	2.1308104324765e-35	0.890486	0.0572774	0.301948	0.67587	0.0409596	5.25450480227969e-37	0.966594	0.398786	9.50654147097664e-35	0.889329	0.0554494	0.323696	0.630674	0.0169154	1.27106045458239e-37	0.999906	0.235728	2.34032600159656e-35	0.890278	0.0758255	0.337144	0.538702	0.0150825	1.18115669026099e-37	0.988904	0.257574	2.1557145699623e-35	0.890478	0.0606686	0.333814	0.637057	0.0166606	1.27649364029096e-37	0.996984	0.301953	2.32971286665734e-35	0.890267	-0.0369715	0.309844	0.774487	0.0241395	1.36935019778444e-37	0.992417	0.319808	2.49918422939501e-35	0.890075	-0.212281	0.289048	0.303755	0.034282	8.41005396104817e-38	0.636448	0.337432	1.54849188242096e-35	0.891399	-0.0591137	0.304629	0.636209	0.0278859	4.38049103975031e-37	0.837387	0.303607	7.92526057156912e-35	0.889835	-0.0501225	0.147904	0.31728	0.35693	0.622928	0.241028	0.0193462	0.0103622	4.34118372882471e-37	2.46472116672591e-37	0.889569	0.806637	0.233511	0.186832	7.92304111069535e-35	4.45921639955645e-35	0.88986	0.891418	0.0598827	0.330667	0.601492	0.0164518	4.27450381360664e-37	0.99979	0.236982	7.7335066387739e-35	0.889903	-0.0350455	0.315918	0.895612	0.0211557	4.8566783244275e-37	0.962383	0.255838	8.78678688852508e-35	0.889548	0.043776	0.325247	0.701111	0.0176155	4.55099023740032e-37	0.99987	0.222261	8.30595639292554e-35	0.889729	0.170007	-3.71481	-40.8206	0.336505	0.304682	0.277532	0.51466	0.670572	0.0697317	0.0151918	0.0286775	0.0390192	3.96220383473259e-37	4.47518715105482e-37	9.46617568576435e-38	0.927021	0.999765	0.370884	0.189156	0.333471	0.363237	7.27853376860678e-35	8.23988883759704e-35	1.79048410289103e-35	0.890113	0.889776	0.894002	-0.0100088	0.316478	0.962652	0.0252756	4.89327173701105e-37	0.999172	0.333756	8.85299232697842e-35	0.889528	-0.0460215	0.316263	0.846704	0.0202456	4.80800173305717e-37	0.95309	0.251931	8.77502491736732e-35	0.889576	0.147904	0.35693	0.241028	0.0103622	2.46472116672591e-37	0.806637	0.186832	4.45921639955645e-35	0.891418	-3.71481	0.304682	0.670572	0.0286775	4.47518715105482e-37	0.999765	0.333471	8.23988883759704e-35	0.889776	-40.8206	0.277532	0.0697317	0.0390192	9.46617568576435e-38	0.370884	0.363237	1.79048410289103e-35	0.894002	-0.11461	0.306881	0.6229	0.0256014	4.3410987275151e-37	0.826112	0.284695	7.8539913151895e-35	0.88986	-0.00580847	0.279775	4.0491639112337e-06	0.0183057	3.47658010987338e-42	1.8605765092122e-05	0.205098	7.69507720915165e-40	0.91548
ENSG00000172775	PSME3IP1	proteasome activator subunit 3 interacting protein 1 [Source:HGNC Symbol;Acc:HGNC:29856]	protein_coding	80011	-0.00164343	-0.0470225	0.330807	0.604817	0.0648838	0.877457	0.8865	0.0931869	0.0737693	0.0026158	-0.0605581	0.642291	0.507649	0.0837325	0.9999	0.852955	0.119833	0.0653322	-1.29017	0.07844	0.16942	0.512228	0.225696	0.540322	0.772399	0.27042	0.0337522	-0.00465573	-0.0827327	1.80572257549905e-08	0.270215	1.28884764457539e-07	1.62429156531921e-07	0.65518	3.87343118489609e-07	0.367768	-0.00233874	-0.0588345	0.659228	0.51843	0.0843502	0.970524	0.855499	0.118325	0.0650849	-0.128446	-0.045388	0.603898	0.62562	0.0822015	0.999981	0.892713	0.118794	0.065952	-0.000701442	-0.0635903	0.69729	0.494203	0.0856146	0.912097	0.920441	0.11698	0.0645836	0.0292129	-0.0558488	0.769866	0.539046	0.0875731	0.999744	0.866193	0.123789	0.0638196	0.161556	-0.0475412	0.153637	0.597292	0.043881	0.83146	0.889913	0.066866	0.0862261	-0.0356581	-0.0727527	0.704294	0.467636	0.0884091	0.971546	0.860311	0.124737	0.0642548	-0.0165128	-0.0577981	0.834483	0.527087	0.0888434	0.999906	0.861972	0.126358	0.0633319	-0.0411092	-0.0666149	0.626609	0.476128	0.0831293	0.988904	0.859459	0.117747	0.0655752	-0.0234708	-0.0622686	0.789913	0.507721	0.0880138	0.996984	0.891783	0.123873	0.0636498	-0.00748191	-0.0574773	0.93254	0.535546	0.0899628	0.997713	0.893909	0.126125	0.0629072	-0.160349	-0.0773921	0.25629	0.401676	0.0574442	0.598934	0.823283	0.0827403	0.0777067	-0.162468	-0.0937951	0.0550517	0.306661	0.0250778	0.332773	0.750944	0.0401423	0.104397	-0.138588	0.18838	-0.059042	-0.00697784	0.0445963	0.0275391	0.508538	0.939141	0.0219397	0.0160128	0.656297	0.754718	0.848012	0.985398	0.036893	0.0282317	0.108368	0.117548	-0.046882	-0.0658023	0.550479	0.478397	0.0836147	0.99979	0.849467	0.119189	0.0661576	-0.285154	-0.0757561	0.116292	0.405663	0.0393958	0.407746	0.810566	0.0590752	0.0906168	-0.0338373	-0.0614906	0.664901	0.505346	0.0886221	0.99987	0.845943	0.126103	0.0641723	0.0778497	1.25822	-25.608	-0.0478196	-0.0515206	-0.0817356	0.663373	0.833488	0.0972913	0.608696	0.584158	0.371277	0.0885665	0.0930863	0.0355001	0.957206	0.999765	0.406568	0.876212	0.908618	0.807096	0.123506	0.130785	0.0544063	0.0641938	0.0624825	0.0938461	-0.119583	-0.0782535	0.413102	0.41102	0.0749926	0.999172	0.836696	0.108565	0.0698315	-0.270177	-0.0682672	0.0946773	0.44975	0.0349327	0.608961	0.829035	0.0547999	0.0943429	0.18838	-0.00697784	0.0275391	0.939141	0.0160128	0.754718	0.985398	0.0282317	0.117548	1.25822	-0.0515206	0.833488	0.584158	0.0930863	0.999765	0.908618	0.130785	0.0624825	-25.608	-0.0817356	0.0972913	0.371277	0.0355001	0.406568	0.807096	0.0544063	0.0938461	-0.280847	-0.0841946	0.0758607	0.356266	0.0305801	0.341045	0.783804	0.0474448	0.0984167	-0.00496356	-0.0881332	1.89994143795344e-09	0.228037	1.68394916214294e-08	2.11617674293679e-08	0.613576	5.77166522554495e-08	0.401239
ENSG00000164465	DCBLD1	discoidin, CUB and LCCL domain containing 1 [Source:HGNC Symbol;Acc:HGNC:21479]	protein_coding	285761	-0.00169872	-0.471477	0.415962	6.53098712513019e-05	9.02141946454627e-05	0.910389	0.0154413	0.000289481	0.242907	-0.00388732	-0.473826	0.575982	6.3405009549817e-05	0.000105075	0.9999	0.0171047	0.000344227	0.239618	-0.596821	-0.458364	0.633989	0.00548397	0.000710815	0.855007	0.0984299	0.00188927	0.222906	-0.00460055	-0.507169	1.43790632899768e-05	2.29183996639121e-06	2.37111722294728e-08	5.95736340559146e-05	0.00280494	8.12340934309913e-08	0.395759	0.00659671	-0.472522	0.312482	5.87161386526544e-05	7.710844751818e-05	0.928136	0.0165088	0.000252865	0.246271	0.41243	-0.514567	0.175156	1.92503709053596e-05	5.38276249164615e-05	0.999981	0.00820941	0.000188605	0.253891	0.00434968	-0.43324	0.0480969	0.000212464	2.1547540625479e-05	0.352454	0.0605552	7.60763838882938e-05	0.272816	-0.127219	-0.48108	0.300644	4.23108624111187e-05	7.53975142262333e-05	0.999744	0.012576	0.000253592	0.24675	0.0567116	-0.477745	0.686716	5.33663157925214e-05	0.000112188	0.95322	0.0150046	0.000357621	0.238199	0.0700198	-0.482357	0.545613	0.000181616	0.000157058	0.941177	0.0429398	0.000486054	0.233307	-0.0295086	-0.484016	0.762283	4.5646456775059e-05	0.000115725	0.999906	0.0153285	0.000375159	0.237525	-0.0344319	-0.489635	0.741469	5.50727278293537e-05	0.000114853	0.990311	0.0204615	0.000367071	0.23769	0.0131111	-0.477156	0.90407	8.82975694200123e-05	0.000119673	0.996987	0.0301167	0.000380316	0.236796	-0.0869199	-0.498575	0.424837	3.40970292288055e-05	9.11981952546974e-05	0.987465	0.0164982	0.000299522	0.242674	-0.176505	-0.504308	0.311895	2.79364509934102e-05	7.70246470369039e-05	0.643977	0.0143071	0.000247006	0.246294	-0.126321	-0.510779	0.230081	2.49238793642682e-05	7.23203979731332e-05	0.542978	0.012648	0.000233649	0.250245	-0.111149	0.172506	-0.483829	-0.436481	0.195125	0.104405	4.06015640152217e-05	0.000255265	6.51390928462058e-05	4.27019095404506e-05	0.700373	0.782323	0.011898	0.0374832	0.000218822	0.000150535	0.252487	0.261444	-0.0888818	-0.499817	0.358337	3.34783331605551e-05	9.39281399924422e-05	0.99979	0.0124384	0.000311189	0.244597	-0.22183	-0.496761	0.324476	3.30831099763888e-05	8.88467850459068e-05	0.623594	0.0118677	0.00028021	0.245803	-0.03138	-0.486463	0.744881	5.01760130511485e-05	0.000129614	0.99987	0.0140352	0.00041849	0.237553	0.189267	1.57398	-20.0208	-0.461268	-0.475721	-0.501512	0.390401	0.831258	0.296054	0.000125969	9.45716313787486e-05	3.02937555697848e-05	9.83851417140429e-05	0.000133072	8.42593640605327e-05	0.898853	0.999765	0.605403	0.0188554	0.02659	0.0137937	0.000318302	0.00042322	0.000267608	0.243589	0.236973	0.246951	-0.0802755	-0.496346	0.656675	6.06978595246948e-05	0.000124538	0.999172	0.0294928	0.000401541	0.238432	0.0409073	-0.479668	0.83893	5.73869554601883e-05	0.00013331	0.951474	0.0163561	0.000414223	0.236934	0.172506	-0.436481	0.104405	0.000255265	4.27019095404506e-05	0.782323	0.0374832	0.000150535	0.261444	1.57398	-0.475721	0.831258	9.45716313787486e-05	0.000133072	0.999765	0.02659	0.00042322	0.236973	-20.0208	-0.501512	0.296054	3.02937555697848e-05	8.42593640605327e-05	0.605403	0.0137937	0.000267608	0.246951	-0.16499	-0.497983	0.401721	3.57919961249302e-05	9.98809749040128e-05	0.672535	0.0135398	0.000311143	0.24326	-0.00435812	-0.50896	5.59503829640305e-05	2.97792933258903e-06	7.87906075548818e-08	0.000197039	0.00364464	2.40439627572143e-07	0.37606
ENSG00000109270	LAMTOR3	late endosomal/lysosomal adaptor, MAPK and MTOR activator 3 [Source:HGNC Symbol;Acc:HGNC:15606]	protein_coding	8649	-0.00162467	-0.059109	0.270494	0.455944	4.16604821651157e-06	0.852145	0.814484	1.81564304970129e-05	0.305177	-0.00772331	-0.0542816	0.113696	0.490368	2.32533411980728e-06	0.9999	0.845285	1.09881675441086e-05	0.316204	-0.784635	0.00970511	0.345776	0.927259	5.45337309819251e-06	0.683861	0.969491	2.54686600855204e-05	0.337134	0.00135914	-0.0601006	0.0841748	0.441909	1.86957090566007e-06	0.13024	0.782714	4.5854405591375e-06	0.320272	-0.00019973	-0.0681701	0.965619	0.39253	7.19483354387892e-06	0.997024	0.789799	2.97901903908348e-05	0.294634	0.147941	-0.080074	0.493502	0.324749	5.83100020704016e-06	0.999981	0.736764	2.54712975661721e-05	0.298714	0.00325196	-0.0324459	0.0363995	0.681454	9.89786152836372e-07	0.311055	0.968192	4.73631340752382e-06	0.331956	-0.203167	-0.0685428	0.0177761	0.372195	5.61319551784614e-07	0.999744	0.778883	2.95367086353836e-06	0.342165	0.0698135	-0.0642942	0.482219	0.41824	5.76580695652562e-06	0.911295	0.803801	2.47143344741393e-05	0.298932	0.164528	-0.0251243	0.0423025	0.768051	1.66185249201132e-06	0.689254	0.954597	8.00382012703417e-06	0.325663	0.0562632	-0.061585	0.413964	0.438766	5.33206451772595e-06	0.999906	0.822123	2.32918190963271e-05	0.300441	0.0602503	-0.0522744	0.413543	0.520703	5.3291731787541e-06	0.988904	0.879221	2.30134448229883e-05	0.300452	0.0748108	-0.0477446	0.329471	0.558541	4.6918712782509e-06	0.996984	0.908104	2.0426673742475e-05	0.302901	0.0883399	-0.0497476	0.250439	0.535818	3.97012778690721e-06	0.987465	0.893909	1.75712569101024e-05	0.306097	0.150754	-0.0477524	0.221311	0.552508	3.66816312224059e-06	0.570191	0.891021	1.5690748750275e-05	0.307604	0.126853	-0.0378178	0.0868103	0.637422	2.20757079130771e-06	0.377904	0.915061	1.00329222114348e-05	0.320345	0.0608071	-0.0120972	-0.0659444	-0.0703737	0.317185	0.87309	0.406823	0.393105	5.29276579915956e-06	8.2089224756248e-06	0.759337	0.978091	0.790384	0.778372	2.28041592912226e-05	3.42393828833529e-05	0.303626	0.295033	0.0583603	-0.0551919	0.393853	0.494609	5.98720568746098e-06	0.99979	0.857671	2.59444692021246e-05	0.301226	0.317727	-0.0453627	0.043876	0.563951	1.32083278507063e-06	0.3085	0.881375	6.28717614417284e-06	0.329926	0.0927177	-0.0525627	0.17154	0.509625	3.57450214666655e-06	0.99987	0.847988	1.64501419295608e-05	0.311196	0.0658157	-0.308175	17.5942	-0.06018	-0.0683486	-0.0496326	0.673278	0.952955	0.193212	0.460786	0.406089	0.536034	7.66595663730961e-06	8.2905840519033e-06	3.87152258549049e-06	0.95875	0.999765	0.512031	0.80133	0.834262	0.888309	3.20921315484635e-05	3.47489709476028e-05	1.66461870042809e-05	0.296382	0.294838	0.309665	0.195124	-0.0311381	0.123929	0.704309	2.85341858714423e-06	0.999172	0.944225	1.32904023111983e-05	0.315493	0.171297	-0.0595293	0.226613	0.453868	4.29751831868682e-06	0.66923	0.83123	1.87529710861153e-05	0.307657	-0.0120972	-0.0703737	0.87309	0.393105	8.2089224756248e-06	0.978091	0.778372	3.42393828833529e-05	0.295033	-0.308175	-0.0683486	0.952955	0.406089	8.2905840519033e-06	0.999765	0.834262	3.47489709476028e-05	0.294838	17.5942	-0.0496326	0.193212	0.536034	3.87152258549049e-06	0.512031	0.888309	1.66461870042809e-05	0.309665	0.221743	-0.045068	0.108886	0.572257	2.60206445959291e-06	0.386942	0.890112	1.15853954946052e-05	0.317241	0.00170942	-0.0568349	0.030981	0.462624	8.72646895100404e-07	0.0543271	0.79403	2.2329715040535e-06	0.33424
ENSG00000081377	CDC14B	cell division cycle 14B [Source:HGNC Symbol;Acc:HGNC:1719]	protein_coding	8555	-0.000219914	0.114631	0.923677	0.355311	0.00126694	0.991225	0.753579	0.00303896	0.182636	0.00439989	0.105667	0.563891	0.39346	0.00110628	0.9999	0.787971	0.00281248	0.185918	1.96368	-0.0810688	0.11463	0.608376	0.00193478	0.489734	0.827832	0.00452761	0.195843	0.0050225	0.142344	1.59964272326299e-05	0.197198	3.35006299976343e-07	6.55031814607551e-05	0.58072	9.33959678052766e-07	0.351288	-0.000958485	0.112251	0.893906	0.364126	0.00126239	0.992714	0.771652	0.00307267	0.182724	-0.493409	0.153965	0.138812	0.218044	0.000504374	0.999981	0.63382	0.00141011	0.204492	0.000844671	0.122653	0.729488	0.331083	0.00120976	0.924006	0.863222	0.00278154	0.183757	0.00440753	0.113452	0.974009	0.357849	0.00127124	0.999744	0.768181	0.0031409	0.182554	-0.0588494	0.110379	0.702836	0.371528	0.00119668	0.956829	0.77595	0.00293784	0.18402	0.10194	0.158866	0.421838	0.240849	0.0010518	0.91187	0.724483	0.00265418	0.189188	0.0567729	0.119833	0.595544	0.333055	0.00113031	0.999906	0.75733	0.00287075	0.185399	0.0415901	0.12424	0.716391	0.327492	0.0012035	0.988904	0.780044	0.00300275	0.183882	-0.00961128	0.110846	0.935811	0.384635	0.00126836	0.997591	0.840709	0.00312821	0.182609	0.0463962	0.122984	0.698211	0.328115	0.00119428	0.988465	0.789411	0.00296943	0.184068	0.0144722	0.115374	0.939939	0.360001	0.00126879	0.979288	0.798609	0.00300324	0.182601	0.182941	0.155736	0.112027	0.21419	0.000515549	0.408923	0.661094	0.00134468	0.206197	0.101317	-0.166906	0.115458	0.0697781	0.282673	0.153013	0.349234	0.580076	0.000921543	0.000633181	0.743614	0.792626	0.7588	0.872547	0.00232887	0.0016825	0.192387	0.201355	0.0714	0.12805	0.501886	0.308978	0.00123805	0.99979	0.751817	0.00310835	0.185212	0.400244	0.140868	0.103426	0.253973	0.00048849	0.391962	0.691871	0.00128457	0.207459	0.087455	0.12716	0.407757	0.308543	0.00112226	0.99987	0.726422	0.00287962	0.18761	-0.218776	-10.8948	-5.33411	0.0899486	0.0733163	0.108007	0.365532	0.176527	0.800376	0.475711	0.560936	0.390978	0.00106113	0.000693701	0.00145528	0.894583	0.999765	0.921087	0.809707	0.90157	0.819694	0.00264248	0.00184851	0.00338914	0.188973	0.199189	0.181236	0.234919	0.156775	0.234104	0.222993	0.000825321	0.999172	0.708193	0.00216649	0.19504	0.193643	0.122028	0.379529	0.325277	0.00108208	0.757411	0.752817	0.0026672	0.188498	-0.166906	0.0697781	0.153013	0.580076	0.000633181	0.792626	0.872547	0.0016825	0.201355	-10.8948	0.0733163	0.176527	0.560936	0.000693701	0.999765	0.90157	0.00184851	0.199189	-5.33411	0.108007	0.800376	0.390978	0.00145528	0.921087	0.819694	0.00338914	0.181236	0.225824	0.135894	0.295048	0.278324	0.000944226	0.586316	0.722317	0.00229665	0.1918	0.00501244	0.14595	2.1626963515216e-05	0.187973	4.3619102841134e-07	8.39497393465642e-05	0.566212	1.17283413506414e-06	0.346643
ENSG00000147133	TAF1	TATA-box binding protein associated factor 1 [Source:HGNC Symbol;Acc:HGNC:11535]	protein_coding	6872	-0.00177421	0.0591011	0.494239	0.672315	0.0013207	0.92745	0.91027	0.00315627	0.181626	0.00793764	0.0354563	0.357096	0.799323	0.00112617	0.9999	0.95503	0.00285674	0.185488	0.74313	-0.104548	0.599075	0.563888	0.00175376	0.834574	0.803285	0.00415874	0.198567	-0.00178358	0.0392112	0.198766	0.776596	0.000803215	0.270279	0.934665	0.00126777	0.193576	-0.0082928	0.0392056	0.306637	0.77765	0.00103682	0.928136	0.948436	0.0025903	0.187479	-0.273095	0.0719069	0.471632	0.61371	0.00129293	0.999981	0.886162	0.00325359	0.182143	-0.000628854	0.0426157	0.820171	0.765008	0.00157054	0.95356	0.975231	0.00350797	0.17739	-0.167664	0.0489644	0.271906	0.723417	0.000968581	0.999744	0.936456	0.00246813	0.189113	0.0363946	0.0513677	0.834995	0.71302	0.00157597	0.977472	0.930837	0.00375682	0.177305	0.269886	0.0703548	0.0576516	0.638554	0.000344341	0.7113	0.924851	0.000982398	0.215568	-0.173307	0.029954	0.150137	0.82846	0.000672659	0.999906	0.962354	0.00181099	0.197766	-0.110499	0.0207771	0.393095	0.884252	0.0011836	0.988904	0.979757	0.00295915	0.184286	-0.0740998	0.0294897	0.583097	0.837494	0.00141547	0.996984	0.975268	0.00344447	0.179937	-0.0979935	0.0293148	0.469003	0.836064	0.0012896	0.987465	0.974527	0.00317643	0.182206	-0.257003	0.01509	0.235281	0.914841	0.000889804	0.582206	0.985691	0.0021969	0.19114	-0.112224	0.0237453	0.391911	0.868013	0.00134128	0.683981	0.976066	0.00314406	0.183246	-0.114545	0.109622	0.0473573	0.0783637	0.283402	0.409159	0.733927	0.586364	0.00112614	0.00137059	0.74422	0.863249	0.937868	0.875127	0.0027814	0.00331549	0.187526	0.182714	-0.0738947	0.0345283	0.539437	0.808068	0.00155622	0.99979	0.9637	0.00380097	0.179576	-0.12416	0.0412136	0.657957	0.770776	0.0016776	0.847015	0.9507	0.00381717	0.177711	-0.0126959	0.047747	0.915648	0.735936	0.00181138	0.99987	0.936816	0.0043711	0.175797	-0.0313695	-8.17768	-37.5787	0.0463998	0.0197128	0.0121969	0.908999	0.371815	0.112861	0.746161	0.890776	0.930603	0.00180999	0.00130557	0.000633686	0.991337	0.999765	0.426044	0.928002	0.98165	0.988139	0.00424994	0.00323454	0.00162611	0.175816	0.183909	0.201336	-0.30517	-0.0066721	0.171604	0.963191	0.00083249	0.999172	0.995748	0.00218283	0.194832	-0.481678	0.0281378	0.0513024	0.837753	0.000366397	0.607038	0.967319	0.00101915	0.214138	0.109622	0.0783637	0.409159	0.586364	0.00137059	0.863249	0.875127	0.00331549	0.182714	-8.17768	0.0197128	0.371815	0.890776	0.00130557	0.999765	0.98165	0.00323454	0.183909	-37.5787	0.0121969	0.112861	0.930603	0.000633686	0.426044	0.988139	0.00162611	0.201336	-0.338555	0.0159376	0.164497	0.909796	0.000810464	0.454566	0.982724	0.00200768	0.195475	-0.00221911	0.0350822	0.113177	0.798631	0.000558454	0.166413	0.941431	0.000901341	0.202124
ENSG00000276644	DACH1	dachshund family transcription factor 1 [Source:HGNC Symbol;Acc:HGNC:2663]	protein_coding	1602	-0.000455623	0.0852745	0.901142	0.666296	2.10390583113359e-08	0.98916	0.907143	1.41434134806351e-07	0.39768	-0.00200591	0.0863457	0.869346	0.662619	2.09252388413687e-08	0.9999	0.917612	1.43686640044065e-07	0.397767	-1.86957	0.230416	0.394603	0.41283	6.93240417386616e-07	0.717408	0.707524	3.91944568590922e-06	0.378851	-0.0106196	0.0216848	1.85779728368356e-09	0.890429	6.63141380048905e-16	2.2330057934327e-08	0.972584	9.19821303553168e-15	0.615313	0.00919478	0.0941903	0.422434	0.631718	1.56917562903601e-08	0.943042	0.901354	1.07999563803253e-07	0.402362	0.302221	0.0579796	0.572669	0.773186	1.82662653050783e-08	0.999981	0.94451	1.26851774344946e-07	0.399942	0.00390312	0.125383	0.315969	0.531116	1.32493046879065e-08	0.719698	0.929168	8.9998378497089e-08	0.405043	0.0423895	0.0829322	0.844516	0.673316	2.08141707569149e-08	0.999744	0.918517	1.41476522956018e-07	0.397853	0.0960373	0.0877943	0.696815	0.655842	1.97418882081662e-08	0.955158	0.913082	1.34716210580225e-07	0.3987	0.103444	0.103061	0.610953	0.634059	2.59311587891934e-08	0.95718	0.922857	1.73389704375096e-07	0.398008	0.18426	0.103559	0.279632	0.597859	1.22751659410006e-08	0.999906	0.892608	8.75047092946545e-08	0.406249	-0.0174211	0.0782782	0.924159	0.698927	2.11016610069631e-08	0.996879	0.938003	1.42870536580174e-07	0.397633	0.041404	0.0939704	0.828093	0.643978	2.0729944114118e-08	0.996984	0.93436	1.40989479554053e-07	0.397918	0.0413778	0.0913159	0.828724	0.64898	2.07333419977795e-08	0.994321	0.929579	1.40978619468453e-07	0.397915	-0.506733	0.0150039	0.0958599	0.939431	5.7901053409284e-09	0.439309	0.990136	4.18004620830521e-08	0.417964	-0.00487022	0.081571	0.979044	0.687323	2.81430912327182e-08	0.993966	0.931553	1.83269219464142e-07	0.396677	0.0673876	-0.0657357	0.0841095	0.0655435	0.655711	0.726268	0.670742	0.747802	2.56604480298068e-08	2.65886830375676e-08	0.90137	0.948138	0.916313	0.935584	1.72001057251341e-07	1.78741240478071e-07	0.398179	0.397601	0.118199	0.107053	0.486567	0.593576	2.24626442433168e-08	0.99979	0.899732	1.55010871020381e-07	0.400335	-0.287932	0.0628953	0.466438	0.752219	2.19826250701352e-08	0.730171	0.947683	1.4565939401568e-07	0.400684	0.137327	0.104404	0.415951	0.600003	2.06757519625897e-08	0.99987	0.887857	1.43872807803893e-07	0.401673	0.212581	-9.3092	-37.16	0.105427	0.0485022	0.0455615	0.582758	0.471677	0.268536	0.601778	0.811133	0.819168	2.44567101393776e-08	2.21097492405965e-08	1.58989747153743e-08	0.944001	0.999765	0.581819	0.874185	0.966423	0.966112	1.659642241226e-07	1.514204880513e-07	1.07750510725758e-07	0.398958	0.400591	0.405891	0.087219	0.0988265	0.783085	0.632227	2.7174884877827e-08	0.999172	0.923996	1.8398979979436e-07	0.397247	-0.229365	0.0724067	0.51525	0.714791	2.31081120265128e-08	0.823709	0.936153	1.5524293794757e-07	0.399876	-0.0657357	0.0655435	0.726268	0.747802	2.65886830375676e-08	0.948138	0.935584	1.78741240478071e-07	0.397601	-9.3092	0.0485022	0.471677	0.811133	2.21097492405965e-08	0.999765	0.966423	1.514204880513e-07	0.400591	-37.16	0.0455615	0.268536	0.819168	1.58989747153743e-08	0.581819	0.966112	1.07750510725758e-07	0.405891	-0.402956	0.0424512	0.241874	0.831284	1.48542163053467e-08	0.536107	0.966321	1.01131159832802e-07	0.406977	-0.0107982	0.012762	1.48665028119636e-09	0.935237	5.36813172732811e-16	1.70796497794431e-08	0.985542	7.31909231446846e-15	0.617382
ENSG00000172006	ZNF554	zinc finger protein 554 [Source:HGNC Symbol;Acc:HGNC:26629]	protein_coding	115196	0.00572896	-0.474876	0.50141	0.301975	0.24956	0.928658	0.714347	0.296604	0.0251524	0.00138052	-0.446235	0.961194	0.333645	0.284439	0.9999	0.754526	0.339785	0.0196929	8.12568	-1.08339	0.0916775	0.0795303	0.0414805	0.464606	0.340545	0.0633612	0.100809	0.0312041	-0.264212	8.8547258157621e-17	0.376754	1.30070215752663e-14	6.82338612306468e-14	0.741786	1.46838899020614e-13	0.584888	-0.0211469	-0.469987	0.427781	0.305226	0.23679	0.946235	0.729942	0.2864	0.0272921	0.500302	-0.48489	0.688267	0.302131	0.271733	0.999981	0.718421	0.329104	0.0216223	0.00449616	-0.394747	0.620358	0.399386	0.265151	0.883083	0.891782	0.312297	0.0226475	-0.286001	-0.44467	0.569176	0.33151	0.259125	0.999744	0.74809	0.312615	0.0236025	-0.602821	-0.475129	0.291721	0.298325	0.204577	0.868339	0.723422	0.251013	0.0331086	0.0522971	-0.311152	0.911789	0.536395	0.353152	0.991692	0.886491	0.406826	0.0103161	-0.016201	-0.445622	0.967526	0.333738	0.284497	0.999906	0.757803	0.340801	0.0196842	0.340296	-0.355415	0.423218	0.449171	0.235906	0.988904	0.849315	0.287268	0.0274434	0.339533	-0.352218	0.443262	0.455509	0.239704	0.996984	0.873186	0.292149	0.0267964	0.491371	-0.342702	0.267722	0.459972	0.197352	0.987465	0.864826	0.247103	0.0345094	1.35883	-0.261991	0.0542368	0.566617	0.087717	0.385268	0.896231	0.119233	0.0637641	0.99546	-0.217407	0.0187932	0.632918	0.0491953	0.270586	0.913404	0.0716576	0.0836117	0.50772	-0.51898	-0.437487	-0.583556	0.14606	0.23257	0.33684	0.216472	0.157954	0.196169	0.691984	0.804469	0.749405	0.640258	0.199817	0.241537	0.04348	0.0351683	0.434369	-0.358611	0.270306	0.440271	0.209256	0.99979	0.829751	0.260215	0.0326179	2.05511	-0.306754	0.023302	0.495836	0.0562897	0.280442	0.853227	0.0803874	0.0792814	0.136495	-0.426536	0.728449	0.359269	0.289331	0.99987	0.762206	0.344935	0.0192061	-0.67893	9.17411	131.949	-0.520695	-0.414407	-0.316237	0.450057	0.760601	0.0893687	0.268225	0.382152	0.490954	0.253942	0.291626	0.122786	0.911418	0.999765	0.397795	0.658023	0.822766	0.870818	0.304894	0.346164	0.158814	0.0247415	0.0188642	0.0527323	0.814845	-0.297444	0.26685	0.532756	0.208127	0.999172	0.890037	0.25975	0.0328329	0.925276	-0.406586	0.257584	0.375831	0.205034	0.687775	0.789726	0.250202	0.0334268	-0.51898	-0.583556	0.23257	0.216472	0.196169	0.804469	0.640258	0.241537	0.0351683	9.17411	-0.414407	0.760601	0.382152	0.291626	0.999765	0.822766	0.346164	0.0188642	131.949	-0.316237	0.0893687	0.490954	0.122786	0.397795	0.870818	0.158814	0.0527323	1.60261	-0.288035	0.0434758	0.52753	0.0820046	0.291943	0.87356	0.110834	0.0668178	0.0318071	-0.237487	3.92552331660452e-17	0.422332	5.97782275099895e-15	2.00704629188439e-14	0.770434	6.76316368446352e-14	0.593073
ENSG00000089022	MAPKAPK5	MAPK activated protein kinase 5 [Source:HGNC Symbol;Acc:HGNC:6889]	protein_coding	8550	0.00108828	-0.108388	0.576199	0.302671	0.00662823	0.942318	0.714879	0.0130187	0.140534	0.000369879	-0.103137	0.95448	0.327887	0.00749716	0.9999	0.751571	0.0150015	0.137227	1.54698	-0.207614	0.155888	0.137505	0.00266454	0.526889	0.435812	0.00595921	0.186858	0.00584807	-0.0688274	3.15748533476033e-10	0.401452	1.40458974387639e-10	4.90258506530026e-09	0.7574	7.3261203838286e-10	0.472201	-0.0115781	-0.116823	0.0549638	0.255767	0.00167691	0.813628	0.685495	0.00394234	0.175778	0.00982917	-0.103292	0.972481	0.336074	0.00750332	0.999981	0.744423	0.015198	0.137205	0.000679441	-0.0950719	0.743195	0.374681	0.00719303	0.928537	0.882319	0.0134573	0.138342	-0.129422	-0.102879	0.257916	0.322414	0.00449291	0.999744	0.741395	0.0095358	0.150801	-0.14602	-0.110074	0.263234	0.291042	0.00454451	0.858259	0.717381	0.00947235	0.150504	0.182723	-0.0378139	0.087339	0.737466	0.00330524	0.743257	0.947324	0.00726021	0.160509	-0.0108415	-0.103705	0.90504	0.324643	0.00746452	0.999906	0.750637	0.0150098	0.137345	0.224965	-0.0440559	0.0185941	0.671587	0.00077044	0.988904	0.929564	0.00201963	0.194563	0.263282	-0.0314712	0.00791587	0.760845	0.000404948	0.996984	0.961924	0.00113565	0.20956	0.217825	-0.0576687	0.0296488	0.577651	0.00108342	0.987465	0.906877	0.00272769	0.186421	0.591857	-0.023296	0.000148934	0.811403	1.63653507248071e-05	0.320821	0.964374	6.09664256365867e-05	0.278373	0.224769	-0.0531022	0.0196246	0.607996	0.000929471	0.271122	0.905121	0.00227513	0.192181	0.147245	-0.013279	-0.102113	-0.108659	0.0625351	0.893573	0.320002	0.314809	0.0021198	0.0085736	0.65635	0.982054	0.734322	0.722407	0.00485199	0.0164787	0.171851	0.135112	0.157555	-0.0727307	0.0767795	0.485697	0.00243594	0.99979	0.853132	0.00564326	0.168332	0.638286	-0.0612908	0.00165807	0.537257	0.000138178	0.273061	0.86981	0.000417381	0.236143	0.0140968	-0.102965	0.874693	0.330705	0.00854998	0.99987	0.74268	0.0169001	0.135188	-0.192719	11.5961	46.9459	-0.125797	-0.0625949	-0.0582749	0.34507	0.0873676	0.00702888	0.238582	0.553891	0.565792	0.00605414	0.00265518	0.00042933	0.890663	0.999765	0.285398	0.628616	0.898298	0.89793	0.0121832	0.00604019	0.00114609	0.144564	0.166137	0.210468	0.15339	-0.0768316	0.3584	0.479626	0.0061717	0.999172	0.870408	0.0126536	0.144047	0.388179	-0.0877733	0.034828	0.390801	0.00140836	0.607038	0.798881	0.0033704	0.182045	-0.013279	-0.108659	0.893573	0.314809	0.0085736	0.982054	0.722407	0.0164787	0.135112	11.5961	-0.0625949	0.0873676	0.553891	0.00265518	0.999765	0.898298	0.00604019	0.166137	46.9459	-0.0582749	0.00702888	0.565792	0.00042933	0.285398	0.89793	0.00114609	0.210468	0.587488	-0.046513	0.000875861	0.638864	8.25821260623077e-05	0.238905	0.916956	0.000261722	0.247386	0.00612508	-0.062755	4.71394507246974e-11	0.433803	2.3927374306544e-11	8.63516980524292e-10	0.775937	1.39409955144764e-10	0.49601
ENSG00000114125	RNF7	ring finger protein 7 [Source:HGNC Symbol;Acc:HGNC:10070]	protein_coding	9616	-0.000109455	-0.0617667	0.957307	0.57541	7.55077321036332e-14	0.996577	0.874769	1.10790823282665e-12	0.565719	-0.00767138	-0.048811	0.257229	0.655651	4.06497197996339e-14	0.9999	0.915105	6.27416965987524e-13	0.572574	-0.123282	0.0200075	0.914499	0.891843	5.39953684353507e-12	0.973227	0.95717	7.30447097312033e-11	0.565921	0.00531343	-0.0317806	1.4060859820552e-07	0.731079	1.02243579425627e-19	9.79739616297408e-07	0.919321	2.51154653309279e-18	0.69218	-0.00734446	-0.0714564	0.249325	0.512653	3.98038675354175e-14	0.917721	0.853273	6.07955540021416e-13	0.572805	-0.0512568	-0.0581504	0.86384	0.604914	7.45453942492593e-14	0.999981	0.882521	1.11984943880873e-12	0.565863	-0.00158843	-0.0796892	0.464748	0.476605	5.83989724705095e-14	0.812386	0.916866	8.71627705323831e-13	0.568578	-0.025633	-0.0624387	0.831512	0.56921	7.39762322544021e-14	0.999744	0.877147	1.09860777179521e-12	0.565948	-0.0633947	-0.0656554	0.644446	0.549949	6.82168262132512e-14	0.943384	0.868612	1.00803926576201e-12	0.566851	0.00388805	-0.00486687	0.972352	0.967501	1.00278372556545e-13	0.996692	0.995294	1.47761460298264e-12	0.566931	0.114641	-0.0494468	0.227112	0.650726	3.73454857978901e-14	0.999906	0.915815	5.79425934012604e-13	0.573503	0.198346	-0.0108457	0.0490891	0.921524	1.16052466480669e-14	0.988904	0.987547	1.90876491509629e-13	0.5861	0.211409	-0.00533896	0.0440151	0.961458	1.06166352979346e-14	0.996984	0.996133	1.75031469103667e-13	0.587043	0.199746	-0.0212645	0.0581964	0.845793	1.33194020478116e-14	0.987465	0.9752	2.16841532869146e-13	0.584636	0.488712	0.00302737	0.00335357	0.977248	1.16644967763885e-15	0.320821	0.994649	2.12700718606082e-14	0.609726	0.202308	-0.0169821	0.0471651	0.877297	1.83513875985304e-14	0.319391	0.97761	2.92581586494271e-13	0.585634	0.118648	-0.00182936	-0.0613857	-0.0643452	0.156056	0.986039	0.573008	0.571167	4.66607895838107e-14	1.23392798693103e-13	0.692463	0.997303	0.87823	0.868731	7.11226657934627e-13	1.80288663596116e-12	0.575465	0.564586	0.116717	-0.0398195	0.21552	0.719454	5.88006352555317e-14	0.99979	0.93979	8.96925232497501e-13	0.572905	0.497997	-0.0296147	0.0216159	0.783157	9.59848537994988e-15	0.279826	0.953724	1.60923518787459e-13	0.592543	0.113752	-0.0458895	0.224841	0.67713	6.05536710317545e-14	0.99987	0.918287	9.25701454435477e-13	0.572578	0.0873145	4.01404	25.1321	-0.0545328	-0.0491222	-0.0387505	0.685301	0.577355	0.177981	0.627945	0.664219	0.725907	1.13999927439368e-13	1.06220401120687e-13	5.13419761758641e-14	0.958763	0.999765	0.49652	0.884504	0.930409	0.948169	1.68218616333581e-12	1.56185276729117e-12	7.7024880895906e-13	0.565483	0.566282	0.574409	0.312131	-0.00615492	0.0738439	0.956414	2.6314208962603e-14	0.999172	0.995545	4.20179149405923e-13	0.581738	0.333025	-0.048923	0.0871094	0.6523	2.99667329180916e-14	0.608961	0.916449	4.71624693716954e-13	0.580323	-0.00182936	-0.0643452	0.986039	0.571167	1.23392798693103e-13	0.997303	0.868731	1.80288663596116e-12	0.564586	4.01404	-0.0491222	0.577355	0.664219	1.06220401120687e-13	0.999765	0.930409	1.56185276729117e-12	0.566282	25.1321	-0.0387505	0.177981	0.725907	5.13419761758641e-14	0.49652	0.948169	7.7024880895906e-13	0.574409	0.48008	-0.0159158	0.010913	0.882171	5.35430328339543e-15	0.238905	0.977303	9.18397643151899e-14	0.598662	0.00568657	-0.0254756	1.77331313934757e-08	0.777675	1.42228027036796e-20	1.50405163343306e-07	0.935086	3.83315586855903e-19	0.707146
ENSG00000169814	BTD	biotinidase [Source:HGNC Symbol;Acc:HGNC:1122]	protein_coding	686	-0.00401969	0.0787224	0.0927098	0.538067	2.39308872754149e-09	0.706564	0.857502	1.87747375811569e-08	0.4314	-0.00938769	0.0734967	0.239721	0.56913	4.71923658972124e-09	0.9999	0.88059	3.61651699763315e-08	0.421106	-2.00023	0.272021	0.145036	0.122319	4.19250885733282e-09	0.517704	0.413952	3.56766213847307e-08	0.469412	-0.0046094	0.0303878	0.000203609	0.798286	1.31081704312923e-11	0.000631153	0.944085	8.31236190166011e-11	0.503834	-0.0102182	0.0442609	0.173547	0.729915	3.78474271024118e-09	0.897294	0.937211	2.88977087963598e-08	0.424474	0.267745	0.0349244	0.446847	0.791425	6.88031365164111e-09	0.999981	0.949976	5.14379467610653e-08	0.415298	-0.00163018	0.0391316	0.524931	0.766892	7.46653852877746e-09	0.844485	0.97533	5.29658372416447e-08	0.41403	-0.00254297	0.0569081	0.985726	0.660043	9.02171486296941e-09	0.999744	0.915037	6.51756248051881e-08	0.411083	0.162225	0.0653474	0.315578	0.6121	5.62755942518192e-09	0.873944	0.896379	4.1742246488533e-08	0.418402	0.129792	0.0991733	0.330396	0.484281	7.46429942746831e-09	0.88172	0.865404	5.48771073808854e-08	0.417841	0.0228584	0.0594907	0.83893	0.647153	8.85016405101762e-09	0.999906	0.914328	6.47228517558779e-08	0.411382	0.0204005	0.0622143	0.865366	0.640174	8.90241389046502e-09	0.993744	0.920825	6.47861571895821e-08	0.41129	0.0126784	0.0603355	0.91946	0.651858	8.97997000968486e-09	0.997451	0.935764	6.48965807646763e-08	0.411155	0.0326597	0.0636353	0.795089	0.6295	8.74250867799182e-09	0.994321	0.926128	6.35557776220468e-08	0.411573	-0.0926149	0.0445243	0.64608	0.735818	8.17444134016818e-09	0.852038	0.945756	5.75558126983212e-08	0.412621	0.0174187	0.0638601	0.885922	0.63043	1.20323995445063e-08	0.956985	0.912666	8.33040541892781e-08	0.410328	0.0570216	-0.0345721	0.0610162	0.0508004	0.564394	0.778616	0.637442	0.703647	1.03996977387539e-08	1.1707787331969e-08	0.868438	0.960213	0.903092	0.921404	7.46639444970719e-08	8.39105143744219e-08	0.412634	0.410761	0.126482	0.0858836	0.25435	0.511295	6.60994771549515e-09	0.99979	0.866491	5.00278545538712e-08	0.419736	-0.066518	0.0552481	0.797529	0.672918	1.17804080995625e-08	0.915953	0.922498	8.21391323456759e-08	0.410663	-0.0277783	0.055433	0.801973	0.671789	1.17965038145637e-08	0.99987	0.917299	8.53697594315869e-08	0.410641	-0.0252974	-1.34513	1.37916	0.0571187	0.0548819	0.0612016	0.920553	0.874011	0.950191	0.666427	0.68072	0.64185	1.2092423010857e-08	1.20067525216518e-08	1.21266750655117e-08	0.992401	0.999765	0.983028	0.898976	0.936227	0.92084	8.62808481357649e-08	8.62438226303893e-08	8.38788568527382e-08	0.410249	0.410361	0.410204	0.088388	0.0761662	0.669985	0.573114	1.11589644160247e-08	0.999172	0.903988	8.0784068768201e-08	0.411521	0.131335	0.0657171	0.569516	0.61289	1.04419455526434e-08	0.849835	0.900449	7.44279270874607e-08	0.41257	-0.0345721	0.0508004	0.778616	0.703647	1.1707787331969e-08	0.960213	0.921404	8.39105143744219e-08	0.410761	-1.34513	0.0548819	0.874011	0.68072	1.20067525216518e-08	0.999765	0.936227	8.62438226303893e-08	0.410361	1.37916	0.0612016	0.950191	0.64185	1.21266750655117e-08	0.983028	0.92084	8.38788568527382e-08	0.410204	0.0122143	0.0610433	0.956984	0.642949	1.21323089674789e-08	0.982248	0.917756	8.40016041189237e-08	0.410197	-0.00471193	0.0263528	0.000173014	0.82435	1.13234065753641e-11	0.000534403	0.950295	6.97438712868636e-11	0.505716
ENSG00000138821	SLC39A8	solute carrier family 39 member 8 [Source:HGNC Symbol;Acc:HGNC:20862]	protein_coding	64116	0.000535458	0.533548	0.866308	0.00248245	0.00603663	0.98564	0.0895145	0.0120089	0.143026	-0.0162735	0.565195	0.121087	0.00121139	0.00229861	0.9999	0.0711785	0.00535714	0.167938	-0.200608	0.610364	0.909943	0.00879722	0.0168968	0.971462	0.122986	0.0293084	0.131076	0.00101467	0.542292	0.551853	0.00201408	0.0052968	0.629211	0.0769873	0.00734653	0.146486	-0.0131967	0.520109	0.182743	0.00278223	0.00297505	0.899457	0.108877	0.00652896	0.161421	0.00798414	0.535797	0.986302	0.0028651	0.00610482	0.999981	0.0966147	0.0126979	0.142728	-0.00292576	0.504534	0.38643	0.00461021	0.00451463	0.768162	0.250702	0.00894669	0.150676	-0.0489775	0.536303	0.793839	0.00224612	0.00594076	0.999744	0.0944095	0.0121897	0.143451	-0.0270413	0.535047	0.899372	0.00235149	0.00606657	0.984209	0.0999261	0.0121706	0.142895	0.00806633	0.546753	0.96354	0.0045602	0.00781888	0.996393	0.188046	0.0153936	0.137637	0.0724754	0.544616	0.624867	0.00200535	0.00554726	0.999906	0.0961368	0.0115833	0.145267	0.0483676	0.549015	0.760474	0.00235199	0.00588236	0.991249	0.120318	0.0120307	0.143714	-0.115192	0.505383	0.485417	0.00501748	0.00502128	0.996984	0.197341	0.0104662	0.147891	-0.0138992	0.533593	0.933224	0.00284509	0.0060884	0.997713	0.142639	0.0123888	0.142799	0.110927	0.551294	0.676682	0.00210129	0.00569441	0.86815	0.108549	0.0112408	0.144574	-0.0144095	0.543957	0.92616	0.00189707	0.00241794	0.972971	0.100296	0.00527555	0.168521	0.00538955	0.035114	0.547409	0.556461	0.966104	0.823571	0.00141157	0.00161199	0.0024247	0.00237733	0.992336	0.969227	0.0726688	0.0845191	0.00546867	0.00540223	0.16845	0.168951	0.0903901	0.565921	0.525861	0.00113748	0.00205529	0.99979	0.075854	0.00486434	0.172629	0.113089	0.555075	0.733361	0.0013347	0.00231322	0.885142	0.077353	0.00506513	0.169644	0.075357	0.559207	0.594955	0.00121642	0.00215952	0.99987	0.0644383	0.00509653	0.171382	0.0437491	-6.9454	-17.2218	0.551974	0.521783	0.530085	0.89285	0.522084	0.541963	0.00161114	0.00289149	0.00219245	0.00240844	0.00204902	0.00208135	0.988392	0.999765	0.78308	0.0653198	0.139064	0.110184	0.00546397	0.00481227	0.00462655	0.168621	0.172706	0.172312	0.0956172	0.564976	0.718875	0.00155618	0.00230036	0.999172	0.110482	0.005359	0.169785	0.29224	0.560411	0.321995	0.00106506	0.00161692	0.725955	0.0683181	0.00380691	0.178627	0.035114	0.556461	0.823571	0.00161199	0.00237733	0.969227	0.0845191	0.00540223	0.168951	-6.9454	0.521783	0.522084	0.00289149	0.00204902	0.999765	0.139064	0.00481227	0.172706	-17.2218	0.530085	0.541963	0.00219245	0.00208135	0.78308	0.110184	0.00462655	0.172312	0.262844	0.57355	0.363471	0.000950707	0.00172448	0.641679	0.0689184	0.00389656	0.177024	0.000725406	0.541158	0.674427	0.00208811	0.00568852	0.739941	0.078547	0.00783291	0.144602
ENSG00000118260	CREB1	cAMP responsive element binding protein 1 [Source:HGNC Symbol;Acc:HGNC:2345]	protein_coding	1385	-0.000873717	0.115015	0.63859	0.25281	7.20636344806525e-06	0.951073	0.669727	2.97845844061275e-05	0.294603	-0.00483489	0.118815	0.433833	0.236872	6.04121527484335e-06	0.9999	0.671164	2.61425800766204e-05	0.298029	0.311217	0.0550876	0.774185	0.691956	0.000195754	0.917083	0.870637	0.000613198	0.255702	-0.00296307	0.0932221	0.0022737	0.324558	1.13335872840611e-07	0.00540709	0.700302	3.43391025239807e-07	0.369947	-6.78912e-05	0.110191	0.990706	0.272569	7.956897610292e-06	0.999594	0.702475	3.26402231229762e-05	0.292668	0.195763	0.0941961	0.471235	0.356741	6.30084147144047e-06	0.999981	0.758374	2.72774256460238e-05	0.297214	0.00204521	0.132587	0.300399	0.193505	4.91029335467006e-06	0.709996	0.775249	2.02424338294561e-05	0.302028	-0.0307184	0.110181	0.779417	0.271141	7.68182208029981e-06	0.999744	0.69963	3.21779726601002e-05	0.293356	-0.0390382	0.108246	0.755024	0.280539	7.61680971830503e-06	0.963389	0.709329	3.17649514930957e-05	0.293522	0.0936377	0.11124	0.362622	0.310094	7.01819967242913e-06	0.893826	0.77425	2.95768001589144e-05	0.298118	-0.0417708	0.10557	0.630138	0.293391	7.1698996970369e-06	0.999906	0.730914	3.05190124992941e-05	0.294702	-0.111761	0.0812483	0.226736	0.425458	4.1198593133168e-06	0.988904	0.837152	1.81952436580067e-05	0.30539	-0.0629584	0.093294	0.514795	0.365733	6.57539790417729e-06	0.996984	0.828571	2.76826646690232e-05	0.296386	-0.112173	0.0871966	0.245926	0.388714	4.33934737284302e-06	0.987465	0.829837	1.90152614657481e-05	0.304398	-0.215139	0.0814905	0.164684	0.419479	3.3319260948244e-06	0.51601	0.830761	1.43468655482029e-05	0.309429	-0.137428	0.0784125	0.14144	0.44026	3.63388341101219e-06	0.447315	0.838221	1.58338383768628e-05	0.31088	-0.0924767	0.0821329	0.108327	0.131698	0.22613	0.387805	0.278311	0.203382	4.97934342581741e-06	6.88522435715279e-06	0.71335	0.859317	0.700924	0.627551	2.16239238817694e-05	2.91344270845884e-05	0.304811	0.298493	-0.132286	0.0830057	0.122695	0.40988	3.28895508288793e-06	0.99979	0.815072	1.51897890021235e-05	0.312788	-0.271135	0.0916128	0.174812	0.362009	4.20153641948472e-06	0.476252	0.780596	1.80539377826929e-05	0.308092	0.0240342	0.114061	0.779467	0.262178	9.29319495730907e-06	0.99987	0.688651	3.90299181029012e-05	0.292579	0.105929	-1.44016	-18.4517	0.121587	0.104972	0.0918211	0.589625	0.826588	0.279084	0.237361	0.311071	0.365275	8.44750733885063e-06	9.42088088012257e-06	5.68399226972274e-06	0.945094	0.999765	0.590945	0.627393	0.781755	0.803459	3.50396406882229e-05	3.90537652105659e-05	2.35345558535027e-05	0.294468	0.292309	0.302239	-0.0935615	0.0929625	0.560302	0.37508	8.26638794187216e-06	0.999172	0.820255	3.49645187067681e-05	0.294896	-0.259497	0.0986168	0.144746	0.322839	3.69262652396862e-06	0.627319	0.751341	1.63500292525412e-05	0.310573	0.0821329	0.131698	0.387805	0.203382	6.88522435715279e-06	0.859317	0.627551	2.91344270845884e-05	0.298493	-1.44016	0.104972	0.826588	0.311071	9.42088088012257e-06	0.999765	0.781755	3.90537652105659e-05	0.292309	-18.4517	0.0918211	0.279084	0.365275	5.68399226972274e-06	0.590945	0.803459	2.35345558535027e-05	0.302239	-0.278453	0.0824492	0.109714	0.412292	3.03730284859904e-06	0.388044	0.818342	1.33320934742514e-05	0.314305	-0.00311184	0.0900908	0.00150117	0.338943	7.96058286587877e-08	0.0036871	0.70939	2.42713785327482e-07	0.375888
ENSG00000175182	FAM131A	family with sequence similarity 131 member A [Source:HGNC Symbol;Acc:HGNC:28308]	protein_coding	131408	-0.000969363	-0.0466985	0.599259	0.638446	0.000698915	0.944558	0.897921	0.00180507	0.196865	0.0117629	-0.0727332	0.0525539	0.455427	0.00015696	0.9999	0.82577	0.000493383	0.230861	1.86326	-0.221878	0.0702798	0.0920351	0.000421311	0.438123	0.363149	0.00119588	0.236467	-0.000808704	-0.0566115	0.413488	0.566793	0.000591729	0.497343	0.850724	0.000953674	0.200772	-0.0082247	-0.0621433	0.152201	0.526459	0.000328092	0.888271	0.85829	0.000930137	0.214369	0.0701311	-0.0577175	0.794968	0.569575	0.000763378	0.999981	0.870134	0.00204307	0.194781	0.00565275	0.00971072	0.00313076	0.919375	1.75898206523173e-05	0.089109	0.994751	6.34599980045283e-05	0.276921	-0.0164781	-0.0520075	0.87962	0.599552	0.000777897	0.999744	0.890448	0.00203738	0.194335	0.0437763	-0.049682	0.724236	0.616468	0.000745224	0.960289	0.898376	0.00194081	0.195351	-0.133979	-0.0914554	0.188288	0.397493	0.000432475	0.833689	0.832505	0.00120408	0.210298	-0.0131573	-0.0534394	0.878535	0.591329	0.00077776	0.999906	0.88989	0.00206483	0.194339	-0.148673	-0.0905709	0.103685	0.367123	0.000253705	0.988904	0.80582	0.0007498	0.220182	-0.142927	-0.0905078	0.133771	0.370877	0.000301329	0.996984	0.831604	0.00087379	0.2163	-0.0763595	-0.0676675	0.426854	0.501565	0.000601196	0.987465	0.879377	0.00161755	0.200401	-0.20816	-0.0798083	0.17539	0.4256	0.000359592	0.526154	0.83402	0.000981616	0.21228	-0.164107	-0.0909518	0.075529	0.363749	0.000267207	0.363346	0.795857	0.000752812	0.221367	-0.15849	0.0938775	-0.056235	-0.0284185	0.0346185	0.318885	0.561784	0.780458	0.000151908	0.000674058	0.651655	0.834811	0.874381	0.943849	0.000466579	0.0017784	0.234046	0.199872	-0.119677	-0.0775775	0.159363	0.438122	0.000442961	0.99979	0.829034	0.00124544	0.209741	-0.213411	-0.0675982	0.282233	0.498707	0.000629092	0.588306	0.853719	0.00160403	0.201509	-0.137841	-0.0747047	0.102342	0.450379	0.000329871	0.99987	0.816135	0.000964759	0.216554	-0.378353	3.96486	-5.12311	-0.0933701	-0.0383544	-0.0580395	0.0493261	0.5424	0.762501	0.348304	0.707472	0.565701	0.000197025	0.00087691	0.000986549	0.855786	0.999765	0.903811	0.729811	0.945325	0.89793	0.000592212	0.00227494	0.00239791	0.228247	0.193583	0.19074	-0.0490341	-0.0619857	0.758286	0.550744	0.00098515	0.999172	0.896197	0.00252894	0.190775	-0.0109628	-0.0534113	0.950761	0.593158	0.00102352	0.984842	0.892615	0.00254212	0.189849	0.0938775	-0.0284185	0.318885	0.780458	0.000674058	0.834811	0.943849	0.0017784	0.199872	3.96486	-0.0383544	0.5424	0.707472	0.00087691	0.999765	0.945325	0.00227494	0.193583	-5.12311	-0.0580395	0.762501	0.565701	0.000986549	0.903811	0.89793	0.00239791	0.19074	-0.15823	-0.0687239	0.361704	0.494905	0.000721789	0.640272	0.860808	0.00181196	0.198244	-0.00102775	-0.0586236	0.303872	0.552359	0.000501628	0.383732	0.842045	0.000815698	0.204619
ENSG00000213672	NCKIPSD	NCK interacting protein with SH3 domain [Source:HGNC Symbol;Acc:HGNC:15486]	protein_coding	51517	0.00304152	-0.224641	0.27705	0.1375	0.0105623	0.854653	0.53282	0.0194874	0.127878	0.00559401	-0.218021	0.548673	0.151718	0.014551	0.9999	0.570719	0.0266809	0.118929	-2.64467	-0.0273267	0.0969455	0.892479	0.00363662	0.469627	0.957444	0.00782375	0.177954	-0.00700423	-0.248452	5.3239858983735e-07	0.056881	3.15056806234878e-07	3.1803287568636e-06	0.342971	8.82243864134976e-07	0.352363	-0.0102406	-0.220824	0.242184	0.142779	0.00981648	0.917721	0.554115	0.0185203	0.129894	-0.0823357	-0.201378	0.841046	0.194051	0.0164611	0.999981	0.608045	0.0298779	0.115425	0.00545169	-0.148666	0.0653399	0.325773	0.00436656	0.3994	0.860676	0.00868264	0.151545	-0.124045	-0.20852	0.452772	0.167099	0.0134441	0.999744	0.585691	0.0247472	0.121159	0.205594	-0.197455	0.274422	0.189719	0.0105086	0.863335	0.614173	0.0195728	0.128018	-0.338107	-0.355517	0.025976	0.0278411	0.00169989	0.656628	0.34945	0.00404205	0.177382	-0.0568482	-0.214545	0.664049	0.15822	0.0155458	0.999906	0.584544	0.0283595	0.117055	-0.161537	-0.250096	0.247	0.106322	0.00992384	0.988904	0.535806	0.018934	0.129595	-0.206168	-0.263749	0.155346	0.0889851	0.00758779	0.996984	0.536179	0.014994	0.136903	-0.165484	-0.242188	0.256628	0.114636	0.0101342	0.987465	0.565598	0.0192489	0.129018	-0.2896	-0.246888	0.215623	0.107932	0.00919695	0.567455	0.526066	0.0170454	0.13168	-0.240633	-0.259013	0.0844055	0.0890037	0.00635604	0.375442	0.486836	0.012238	0.143255	-0.119671	0.0564748	-0.20575	-0.188507	0.295599	0.69192	0.170583	0.225045	0.013367	0.0191838	0.750644	0.940306	0.583646	0.649749	0.0240205	0.0330221	0.12271	0.11231	-0.0954831	-0.222919	0.458962	0.145391	0.0165085	0.99979	0.580459	0.0296842	0.11667	-0.454464	-0.234505	0.127815	0.119529	0.00826366	0.421669	0.526994	0.0154049	0.136123	-0.0978463	-0.21871	0.445275	0.150369	0.0162923	0.99987	0.556199	0.0295379	0.11705	0.00811235	9.83055	5.04959	-0.202379	-0.167133	-0.198199	0.977989	0.315974	0.843576	0.189821	0.27826	0.195762	0.0203629	0.0138341	0.0200687	0.998157	0.999765	0.938459	0.575574	0.757057	0.661741	0.0349939	0.025329	0.0332522	0.110564	0.121734	0.110991	-0.29534	-0.257854	0.217348	0.0995498	0.011312	0.999172	0.545673	0.0213612	0.127419	-0.283711	-0.215978	0.287966	0.151695	0.0131855	0.70712	0.574579	0.0237813	0.123098	0.0564748	-0.188507	0.69192	0.225045	0.0191838	0.940306	0.649749	0.0330221	0.11231	9.83055	-0.167133	0.315974	0.27826	0.0138341	0.999765	0.757057	0.025329	0.121734	5.04959	-0.198199	0.843576	0.195762	0.0200687	0.938459	0.661741	0.0332522	0.110991	-0.331876	-0.236395	0.203838	0.120265	0.0109078	0.497104	0.533641	0.0195561	0.128437	-0.00746127	-0.256537	9.89679674421056e-08	0.0451906	7.01869901672263e-08	6.79355833256499e-07	0.309085	2.15766920422475e-07	0.37799
ENSG00000134909	ARHGAP32	Rho GTPase activating protein 32 [Source:HGNC Symbol;Acc:HGNC:17399]	protein_coding	9743	0.00101362	0.47271	0.694912	0.00102648	5.55419320705393e-06	0.96058	0.0594572	2.35405467235616e-05	0.299654	0.00445456	0.470341	0.604051	0.00108584	5.27336615375501e-06	0.9999	0.067734	2.31569557186633e-05	0.300655	-1.45984	0.599224	0.319784	0.00200648	1.42897629368914e-05	0.666858	0.0612452	5.99662782704642e-05	0.316445	-0.00541829	0.447025	3.93785395286185e-05	0.000571023	2.42806624650355e-09	0.000147067	0.0436791	9.95827840030611e-09	0.431182	0.0055197	0.485045	0.494744	0.000732624	4.8244774741418e-06	0.95537	0.0577386	2.08253274537332e-05	0.302366	-0.356685	0.507505	0.344055	0.000540163	3.97474780200099e-06	0.999981	0.0427968	1.80446438508472e-05	0.306075	-0.00545774	0.418668	0.0446595	0.00322336	9.55936030663537e-07	0.340778	0.210236	4.5880519155676e-06	0.332588	0.0414555	0.478335	0.785532	0.000856146	5.75745234274893e-06	0.999744	0.0611702	2.48474493763191e-05	0.29896	-0.0573138	0.47523	0.741541	0.000940094	5.66807048863432e-06	0.961601	0.0663037	2.43455562730235e-05	0.299262	-0.0861055	0.461522	0.547906	0.00321935	9.13638296594949e-06	0.942074	0.16337	3.76121060525416e-05	0.292916	-0.0374212	0.473993	0.756222	0.000996951	5.69982628006275e-06	0.999906	0.0719291	2.47476180264995e-05	0.299154	-0.0937976	0.453847	0.466439	0.00194608	4.68671135861807e-06	0.988904	0.112161	2.04512828287348e-05	0.302923	-0.18129	0.429311	0.174995	0.00318494	2.59211365253105e-06	0.996984	0.160062	1.19927766632335e-05	0.314168	-0.0705553	0.463693	0.600502	0.00145785	5.26075948723278e-06	0.987465	0.0999805	2.27227240795859e-05	0.300701	-0.244856	0.445448	0.25584	0.00208242	3.32324515107995e-06	0.598764	0.108047	1.43124484813433e-05	0.309479	-0.285564	0.418318	0.0239697	0.00278743	4.04250867721246e-07	0.277379	0.118611	2.13148594876033e-06	0.351376	-0.078302	0.0362813	0.48286	0.493967	0.454335	0.780463	0.000665873	0.00074638	3.20427754564392e-06	3.9853948318474e-06	0.823633	0.960445	0.0504266	0.0570323	1.45563752433771e-05	1.78322849185843e-05	0.313285	0.309108	-0.0326484	0.477771	0.781858	0.000924202	3.98721433623872e-06	0.99979	0.0677076	1.80461130040859e-05	0.309099	-0.497285	0.450294	0.0671469	0.00131284	8.99609256428918e-07	0.339174	0.0769436	4.41328756921046e-06	0.33698	0.0173099	0.487234	0.882639	0.000691592	4.08736095978128e-06	0.99987	0.0515297	1.86005319617693e-05	0.308622	0.404988	-4.07963	-33.0781	0.527797	0.469512	0.45144	0.128668	0.649403	0.154319	0.000251821	0.00126806	0.00146707	1.44794782183791e-06	3.75962161115088e-06	1.64446184997429e-06	0.855786	0.999765	0.473001	0.0272884	0.0945637	0.0933452	7.07515321304827e-06	1.69606867392899e-05	7.65428931779978e-06	0.328225	0.310228	0.325859	-0.106887	0.464735	0.626283	0.00162432	3.70814487717671e-06	0.999172	0.112652	1.6852700374517e-05	0.310492	-0.308576	0.470651	0.204949	0.000856348	1.9926951332479e-06	0.660449	0.0629582	9.34204933356372e-06	0.322269	0.0362813	0.493967	0.780463	0.00074638	3.9853948318474e-06	0.960445	0.0570323	1.78322849185843e-05	0.309108	-4.07963	0.469512	0.649403	0.00126806	3.75962161115088e-06	0.999765	0.0945637	1.69606867392899e-05	0.310228	-33.0781	0.45144	0.154319	0.00146707	1.64446184997429e-06	0.473001	0.0933452	7.65428931779978e-06	0.325859	-0.323244	0.452212	0.174988	0.00147004	1.79243021232965e-06	0.466949	0.0865686	8.24343567589096e-06	0.324252	-0.00610676	0.438598	3.44366326148834e-06	0.000510695	2.69832952495649e-10	1.60827963677949e-05	0.0415059	1.27884838488029e-09	0.463106
ENSG00000163743	RCHY1	ring finger and CHY zinc finger domain containing 1 [Source:HGNC Symbol;Acc:HGNC:17479]	protein_coding	25898	0.000123251	-0.0755196	0.959112	0.560309	2.00089797275117e-06	0.996577	0.868029	9.34261293111777e-06	0.319009	-0.00377127	-0.06819	0.636826	0.598733	1.81026166610485e-06	0.9999	0.892726	8.76525581218934e-06	0.32087	2.845	-0.281038	0.0357915	0.103393	1.32183910212787e-06	0.395533	0.38582	7.04822766757369e-06	0.366155	0.00662478	-0.036724	1.58940797925302e-08	0.728777	5.95815988125795e-13	1.4587217651671e-07	0.918532	4.90563808822528e-12	0.541991	-0.00845873	-0.0853269	0.25923	0.506266	1.12215500663097e-06	0.921234	0.851616	5.52343436668179e-06	0.32967	0.100252	-0.0830852	0.775407	0.529595	1.93054245705803e-06	0.999981	0.855692	9.31297620253869e-06	0.319675	0.00305165	-0.0415593	0.23098	0.750579	1.04220821595657e-06	0.648115	0.972889	4.96319160933679e-06	0.331018	-0.103224	-0.075166	0.465514	0.558864	1.57237756767199e-06	0.999744	0.873848	7.6063444949973e-06	0.323478	-0.0537866	-0.0776465	0.739208	0.547886	1.90489848696441e-06	0.961433	0.867798	9.02809064231927e-06	0.319924	0.129585	-0.00539249	0.327734	0.969399	2.46330291610315e-06	0.88172	0.995771	1.14273089124732e-05	0.318278	-0.0324211	-0.078503	0.772371	0.544625	1.92854468982931e-06	0.999906	0.869066	9.23057299668473e-06	0.319695	0.0274137	-0.067731	0.819185	0.60965	1.95628390506969e-06	0.991896	0.911561	9.2483883785896e-06	0.319429	-0.0565875	-0.0901139	0.650517	0.498821	1.82486234618125e-06	0.996984	0.889799	8.66653411884208e-06	0.320721	0.00585162	-0.0736471	0.962773	0.575626	2.00130707889402e-06	0.997914	0.906086	9.43410571931866e-06	0.319006	0.156584	-0.0539006	0.435455	0.681276	1.51916946090784e-06	0.729691	0.933726	7.00683657806442e-06	0.324113	0.0818146	-0.0541407	0.499531	0.682269	1.80804314125729e-06	0.75757	0.930627	8.38754639843906e-06	0.32409	0.0336633	-0.0813345	-0.0723973	-0.0943289	0.73368	0.507612	0.57641	0.479175	2.11042224272733e-06	1.82203255530532e-06	0.927983	0.892022	0.878373	0.826072	9.93135061814796e-06	8.73685396305197e-06	0.321191	0.323946	0.0442523	-0.0639838	0.690899	0.626642	2.07019691128746e-06	0.99979	0.913325	9.93599006603157e-06	0.321553	0.445747	-0.0424423	0.0825139	0.740901	5.61903095604829e-07	0.360215	0.945808	2.85423725760597e-06	0.345497	0.0385329	-0.0670115	0.7277	0.60824	2.10518027171389e-06	0.99987	0.891992	1.01178980672856e-05	0.321238	-0.229992	-4.23298	8.63515	-0.0976906	-0.0886515	-0.0644715	0.362981	0.617305	0.695386	0.458883	0.505745	0.62363	1.52669305693621e-06	1.98582053632586e-06	2.0747139806091e-06	0.894583	0.999765	0.870634	0.799824	0.881491	0.915296	7.42158311743335e-06	9.49379183795861e-06	9.45389817795727e-06	0.327242	0.322334	0.321512	0.214508	-0.0334393	0.299333	0.80325	1.36257668006601e-06	0.999172	0.965055	6.7676701851166e-06	0.329351	0.322266	-0.0586395	0.160381	0.648005	9.06245854601886e-07	0.636081	0.915825	4.52600846155709e-06	0.336845	-0.0813345	-0.0943289	0.507612	0.479175	1.82203255530532e-06	0.892022	0.826072	8.73685396305197e-06	0.323946	-4.23298	-0.0886515	0.617305	0.505745	1.98582053632586e-06	0.999765	0.881491	9.49379183795861e-06	0.322334	8.63515	-0.0644715	0.695386	0.62363	2.0747139806091e-06	0.870634	0.915296	9.45389817795727e-06	0.321512	0.358646	-0.0372788	0.110141	0.773354	6.94536896016186e-07	0.388753	0.952896	3.45376067364072e-06	0.341679	0.00676372	-0.0309794	1.10885892276043e-08	0.769011	4.25464503497449e-13	9.94007701290542e-08	0.931803	3.42445433646728e-12	0.545952
ENSG00000167740	CYB5D2	cytochrome b5 domain containing 2 [Source:HGNC Symbol;Acc:HGNC:28471]	protein_coding	124936	0.00138486	-0.136936	0.486666	0.20336	0.142864	0.925636	0.617771	0.183347	0.046653	-0.00347164	-0.123292	0.600179	0.252661	0.152857	0.9999	0.687983	0.200515	0.0441727	-0.17985	-0.0771532	0.873502	0.594377	0.142156	0.957302	0.820883	0.182316	0.0539186	-0.000504736	-0.132328	0.636933	0.218005	0.155431	0.706511	0.602123	0.170807	0.0435557	-0.00454427	-0.135052	0.465915	0.208334	0.140663	0.953	0.637808	0.183649	0.0472184	0.128304	-0.139962	0.659625	0.20306	0.156873	0.999981	0.618032	0.206367	0.0432135	0.00145482	-0.113552	0.492405	0.299346	0.143451	0.827063	0.85057	0.18332	0.0465035	0.0507523	-0.129269	0.665605	0.228076	0.157235	0.999744	0.657165	0.204362	0.043128	0.199636	-0.119048	0.133676	0.261593	0.0788797	0.83146	0.691839	0.110853	0.0673319	-0.0553157	-0.140662	0.616761	0.233761	0.179646	0.958668	0.719248	0.229265	0.0385872	0.148565	-0.112689	0.107224	0.287983	0.0699185	0.999906	0.725922	0.103055	0.0713247	0.079225	-0.108847	0.424866	0.32182	0.135919	0.988904	0.775928	0.179791	0.0484623	0.0929544	-0.104352	0.368648	0.343836	0.128486	0.996984	0.814697	0.171199	0.0504861	0.119377	-0.104863	0.248978	0.333475	0.108039	0.987465	0.793763	0.147565	0.0566092	0.071492	-0.119858	0.668086	0.273588	0.157383	0.864118	0.732786	0.19739	0.0430931	0.127393	-0.100736	0.203694	0.356408	0.105369	0.516772	0.791434	0.137994	0.0581681	0.10531	-0.0852333	-0.128057	-0.152505	0.197628	0.402568	0.231061	0.169339	0.103812	0.142677	0.701657	0.861031	0.655414	0.586868	0.139466	0.184244	0.0586907	0.0472653	0.0788862	-0.114006	0.392336	0.296006	0.141244	0.99979	0.739606	0.186847	0.0476373	0.0395245	-0.127541	0.85423	0.241984	0.176621	0.943972	0.680803	0.215858	0.0392398	0.0486757	-0.122567	0.596056	0.259789	0.163313	0.99987	0.686371	0.212329	0.0422229	-0.0571068	5.17015	22.7839	-0.136365	-0.111267	-0.107489	0.786052	0.461839	0.211302	0.216563	0.314342	0.321223	0.174412	0.150226	0.107276	0.974053	0.999765	0.529131	0.607583	0.783028	0.772958	0.221087	0.1969	0.141318	0.0397222	0.0453555	0.0575375	0.17701	-0.0975306	0.30226	0.382491	0.126661	0.999172	0.824657	0.170074	0.0516121	0.237687	-0.119593	0.212939	0.264865	0.107679	0.661525	0.705378	0.143853	0.0574054	-0.0852333	-0.152505	0.402568	0.169339	0.142677	0.861031	0.586868	0.184244	0.0472653	5.17015	-0.111267	0.461839	0.314342	0.150226	0.999765	0.783028	0.1969	0.0453555	22.7839	-0.107489	0.211302	0.321223	0.107276	0.529131	0.772958	0.141318	0.0575375	0.126063	-0.117668	0.501607	0.2815	0.154638	0.749367	0.725574	0.192175	0.0442754	-0.000295934	-0.131343	0.784606	0.222068	0.162969	0.833393	0.606279	0.178695	0.0417948
ENSG00000070047	PHRF1	PHD and ring finger domains 1 [Source:HGNC Symbol;Acc:HGNC:24351]	protein_coding	57661	0.00362984	0.0219974	0.151657	0.871097	3.33712366537137e-05	0.767012	0.969874	0.000118748	0.263859	0.0116057	0.0211908	0.168193	0.87601	3.57651569818604e-05	0.9999	0.973777	0.000130275	0.262426	-0.505708	0.0315955	0.730902	0.866788	0.000192619	0.899299	0.947678	0.000604288	0.2561	-0.00610609	0.00654735	1.69755999940955e-06	0.956004	2.32402188772371e-09	8.9529615583562e-06	0.990471	9.57307451910108e-09	0.431839	0.0100665	0.0541563	0.204753	0.689742	4.06724295544981e-05	0.903724	0.923192	0.000141985	0.259757	-0.0658942	0.0471014	0.85958	0.736547	8.13925103018988e-05	0.999981	0.932497	0.000274555	0.245114	-0.00170688	0.0230681	0.528624	0.868596	6.93318321551368e-05	0.845359	0.987585	0.000217345	0.248536	0.157776	0.0421707	0.291716	0.755978	5.06326638235043e-05	0.999744	0.94381	0.000177381	0.255178	0.0431207	0.0439303	0.801216	0.74825	8.02561373176504e-05	0.972219	0.941316	0.000264881	0.245415	-0.0205952	-0.0158893	0.883435	0.915399	0.000116915	0.988565	0.989231	0.000374697	0.239819	-0.0314237	0.0381494	0.791374	0.781007	8.00249582632951e-05	0.999906	0.951985	0.000268592	0.245477	-0.0490857	0.0289405	0.699272	0.836712	7.72930922917237e-05	0.988904	0.970135	0.000257141	0.24622	-0.0404822	0.0307702	0.759841	0.82741	7.92061283501481e-05	0.996984	0.974352	0.000262665	0.245697	-0.0725679	0.026759	0.584636	0.847412	7.23860463832386e-05	0.987465	0.975833	0.000242953	0.247619	-0.247478	0.00857747	0.243743	0.950572	4.54052861936538e-05	0.589768	0.991248	0.000153187	0.257461	-0.281043	-0.0234644	0.026698	0.863459	1.15117310028616e-05	0.281797	0.975122	4.48526358137713e-05	0.288317	-0.122358	0.149653	0.0391085	0.080726	0.242127	0.24943	0.774297	0.565945	5.55219018130812e-05	5.65500404376394e-05	0.721422	0.809516	0.946225	0.866946	0.000189776	0.000193963	0.255894	0.255503	-0.0732768	0.0265703	0.534752	0.848754	8.54887240747424e-05	0.99979	0.973329	0.000286007	0.246638	-0.538952	0.00459816	0.0473104	0.972911	1.7805037343374e-05	0.314051	0.993478	6.62704126952126e-05	0.279527	0.0472459	0.0491354	0.687495	0.723087	9.42756115008397e-05	0.99987	0.933281	0.000313589	0.244517	0.443287	-8.78519	-50.0498	0.0890612	0.00939577	-0.00835219	0.0965297	0.32749	0.0300972	0.519426	0.946711	0.950821	2.99889533798365e-05	6.64758394970964e-05	1.26265538261259e-05	0.855786	0.999765	0.305894	0.834016	0.991139	0.991604	0.000109159	0.000226255	4.84701252594787e-05	0.268825	0.252052	0.286466	-0.227336	-0.000366045	0.300083	0.99795	6.31987100821386e-05	0.999172	0.999956	0.000216946	0.253134	-0.523686	0.0181673	0.0301943	0.892106	1.26578959152667e-05	0.607038	0.978345	4.99450374384675e-05	0.286416	0.149653	0.080726	0.24943	0.565945	5.65500404376394e-05	0.809516	0.866946	0.000193963	0.255503	-8.78519	0.00939577	0.32749	0.946711	6.64758394970964e-05	0.999765	0.991139	0.000226255	0.252052	-50.0498	-0.00835219	0.0300972	0.950821	1.26265538261259e-05	0.305894	0.991604	4.84701252594787e-05	0.286466	-0.47055	-0.00533188	0.0473402	0.968767	1.78134397631783e-05	0.297212	0.993506	6.59712402478973e-05	0.279518	-0.00640282	0.000158482	6.08717313570577e-07	0.998922	9.16261084204999e-10	3.45471151831681e-06	0.999582	3.9347220057728e-09	0.4456
ENSG00000143842	SOX13	SRY-box transcription factor 13 [Source:HGNC Symbol;Acc:HGNC:11192]	protein_coding	9580	-0.00115395	0.00723124	0.685531	0.962421	0.000911896	0.959002	0.992844	0.00227821	0.190555	0.00193451	-0.00244566	0.838282	0.987307	0.000960065	0.9999	0.996916	0.00247953	0.189324	-3.73562	0.280023	0.017732	0.159864	9.47165699622182e-05	0.36427	0.466034	0.00032244	0.273275	-0.0101141	-0.0572373	2.07057199337506e-15	0.580778	1.59843455781544e-16	4.7867023215735e-13	0.857596	2.43998748421922e-15	0.62902	0.00983261	0.0131486	0.268895	0.93111	0.00058281	0.923329	0.984734	0.00155361	0.201127	-0.381321	0.0322913	0.359048	0.835853	0.000685074	0.999981	0.961547	0.00185619	0.197336	8.4888416857176e-06	0.00106375	0.997768	0.994573	0.000977027	0.999807	0.999902	0.00230712	0.188905	0.151921	0.00143478	0.364694	0.992472	0.000690771	0.999744	0.99784	0.00183506	0.197141	0.343375	0.018818	0.070357	0.900231	0.000242073	0.811533	0.978382	0.000712991	0.221236	0.0167653	-0.00502821	0.91558	0.976181	0.00118524	0.991692	0.996518	0.00295047	0.186278	0.010049	0.0021031	0.939752	0.989074	0.000974686	0.999906	0.998167	0.0025123	0.188962	-0.140544	-0.0355312	0.321683	0.820196	0.000645377	0.988904	0.966856	0.00172283	0.198739	-0.0986102	-0.0256262	0.505309	0.87081	0.000810431	0.996984	0.982859	0.00210694	0.193363	-0.126897	-0.0251367	0.392352	0.871326	0.0007176	0.987465	0.979091	0.0018964	0.196243	-0.511653	-0.0674861	0.0295332	0.656453	0.000128493	0.347531	0.925475	0.000390623	0.235247	-0.334063	-0.0772951	0.0183134	0.611379	0.000100586	0.270586	0.907226	0.000314281	0.243107	-0.188846	0.184812	-0.00382547	0.0483589	0.105222	0.203183	0.979833	0.757951	0.000359425	0.000552129	0.676357	0.803845	0.99543	0.937576	0.0010092	0.00148803	0.214581	0.204587	-0.130875	-0.0268403	0.320748	0.862765	0.000722395	0.99979	0.975303	0.00192867	0.198224	-0.790509	-0.0542474	0.00867581	0.715365	5.63146323930289e-05	0.273061	0.937383	0.000185804	0.255592	-0.0732591	-0.0114532	0.57698	0.94107	0.000960378	0.99987	0.987838	0.00250773	0.191391	0.120062	-3.08142	-54.712	0.0129614	-0.0111944	-0.0545547	0.689835	0.759478	0.034194	0.934208	0.943561	0.719249	0.00102371	0.00105229	0.000161069	0.959052	0.999765	0.310672	0.981128	0.991139	0.945651	0.00256293	0.0026739	0.000477311	0.189844	0.189176	0.232746	-0.30793	-0.0568108	0.208881	0.720713	0.000561647	0.999172	0.947968	0.00153778	0.204185	-0.602265	-0.0269021	0.025739	0.857277	0.000130249	0.607038	0.970302	0.000405756	0.237446	0.184812	0.0483589	0.203183	0.757951	0.000552129	0.803845	0.937576	0.00148803	0.204587	-3.08142	-0.0111944	0.759478	0.943561	0.00105229	0.999765	0.991139	0.0026739	0.189176	-54.712	-0.0545547	0.034194	0.719249	0.000161069	0.310672	0.945651	0.000477311	0.232746	-0.714221	-0.0712136	0.00652961	0.633067	4.49836299780677e-05	0.238905	0.914631	0.000151396	0.260348	-0.0105649	-0.0675563	7.63849087095579e-17	0.497775	6.68437519838259e-18	3.11620472668836e-14	0.813901	1.22641190809125e-16	0.657791
ENSG00000178691	SUZ12	SUZ12 polycomb repressive complex 2 subunit [Source:HGNC Symbol;Acc:HGNC:17101]	protein_coding	23512	0.00128194	-0.00227505	0.488581	0.981775	0.00314968	0.925636	0.996624	0.0068142	0.159967	0.000761996	0.00333356	0.901603	0.973398	0.00380594	0.9999	0.995654	0.00834771	0.155108	1.96831	-0.183	0.0533097	0.158271	0.00266125	0.416404	0.464783	0.00595312	0.186893	0.00424661	0.0291195	5.49414878961276e-06	0.739547	4.47741471625336e-07	2.54025021592629e-05	0.921972	1.22285495650259e-06	0.34618	0.000103018	0.00480701	0.985839	0.961522	0.00382917	0.998906	0.993318	0.00816287	0.154951	0.0547514	0.000182378	0.839879	0.998571	0.00376663	0.999981	0.999653	0.00831232	0.155376	0.00189265	0.025327	0.336092	0.802231	0.00262406	0.734577	0.978822	0.00552034	0.164605	-0.221671	0.00400291	0.0397999	0.967017	0.000661276	0.999744	0.992311	0.00176346	0.198168	-0.0131185	0.0039976	0.916166	0.967979	0.00381245	0.987367	0.993759	0.00815816	0.155064	0.115754	0.039352	0.258287	0.71719	0.00248698	0.860258	0.944725	0.00564768	0.167805	-0.161224	-0.0134816	0.0593352	0.890227	0.000877894	0.999906	0.976259	0.00229437	0.191461	0.0153994	0.00867899	0.867751	0.932341	0.00378674	0.993818	0.988566	0.00822324	0.155238	-0.0250427	-0.00207514	0.794941	0.983876	0.00372592	0.996984	0.998009	0.00806339	0.155656	-0.00718454	0.00320127	0.940758	0.974801	0.00382107	0.997713	0.996248	0.00825557	0.155005	0.142725	0.0237755	0.356226	0.813908	0.00270514	0.677165	0.965094	0.00586162	0.163835	0.0257931	0.0122891	0.782604	0.9042	0.00392888	0.909072	0.983991	0.00805681	0.156016	0.0055823	-0.00945861	0.00642827	0.0038429	0.941652	0.920457	0.948661	0.97019	0.00404344	0.00403588	0.987247	0.98724	0.987655	0.993248	0.00852273	0.00859033	0.155264	0.155313	-0.0416071	-0.00226124	0.627463	0.982178	0.00368233	0.99979	0.996207	0.00808341	0.157706	0.133332	0.0154823	0.503757	0.877556	0.00337824	0.754148	0.977019	0.00706338	0.159944	-0.0823425	-0.00670253	0.333008	0.946637	0.00276432	0.99987	0.988173	0.0063161	0.165107	-0.170845	8.91596	28.8308	-0.011954	0.0390644	0.0351253	0.380599	0.169794	0.0870056	0.906246	0.700352	0.723946	0.00296188	0.00187009	0.00121045	0.896802	0.999765	0.395332	0.973266	0.942469	0.948031	0.00655794	0.00443713	0.00287364	0.163337	0.174999	0.185764	-0.0385281	-0.000812335	0.809444	0.993772	0.00395769	0.999172	0.999956	0.00861336	0.155825	0.148496	0.0129754	0.403099	0.896463	0.00304762	0.768874	0.978994	0.00664523	0.162603	-0.00945861	0.0038429	0.920457	0.97019	0.00403588	0.98724	0.993248	0.00859033	0.155313	8.91596	0.0390644	0.169794	0.700352	0.00187009	0.999765	0.942469	0.00443713	0.174999	28.8308	0.0351253	0.0870056	0.723946	0.00121045	0.395332	0.948031	0.00287364	0.185764	0.171677	0.0234592	0.323389	0.815847	0.00272151	0.610122	0.962609	0.00585138	0.165507	0.00439955	0.0332163	3.03428362653533e-06	0.702697	2.65379652598189e-07	1.44069614636454e-05	0.907344	7.41040001604874e-07	0.355355
ENSG00000134248	LAMTOR5	late endosomal/lysosomal adaptor, MAPK and MTOR activator 5 [Source:HGNC Symbol;Acc:HGNC:17955]	protein_coding	10542	-0.00130055	-0.021644	0.544403	0.851338	8.55969651728075e-07	0.937535	0.964925	4.2882987175185e-06	0.334589	-0.0041127	-0.0214354	0.564299	0.852912	8.69822979336552e-07	0.9999	0.967759	4.47405115156398e-06	0.334299	-1.42178	0.153238	0.212253	0.293319	7.38210613639394e-07	0.579012	0.610828	4.15001621923297e-06	0.377629	0.00127136	-0.0213825	0.268296	0.851835	5.77976104882242e-07	0.347694	0.960924	1.5462737351395e-06	0.341644	-0.000966622	-0.0298965	0.885708	0.79569	1.00291211760228e-06	0.992281	0.952261	4.97771696537048e-06	0.331717	-0.0908404	-0.0212382	0.772314	0.857112	9.74442367896481e-07	0.999981	0.967197	4.98016406446922e-06	0.33224	0.000102963	-0.0275761	0.964081	0.814977	1.01148083869473e-06	0.992611	0.979757	4.83234680364699e-06	0.331562	-0.0529384	-0.028861	0.675629	0.801926	9.3461361253023e-07	0.999744	0.954443	4.72668226113368e-06	0.332998	0.10234	-0.0233803	0.477828	0.838965	8.04228949053368e-07	0.909659	0.962959	4.09414913481878e-06	0.335716	-0.0565764	-0.0105467	0.633756	0.93348	9.88485809425695e-07	0.960429	0.990514	4.9761518874694e-06	0.335258	0.0445075	-0.0236859	0.656597	0.837622	9.25015288801741e-07	0.999906	0.963979	4.71943798401398e-06	0.333185	0.0670299	-0.0112903	0.53116	0.923892	8.46346826874951e-07	0.988904	0.987842	4.29490050730737e-06	0.334794	0.0950893	-0.00305174	0.393415	0.979452	7.25721240404041e-07	0.996984	0.997478	3.71447875223776e-06	0.337566	0.090949	-0.00998749	0.415883	0.931948	7.48122795142831e-07	0.987465	0.989948	3.83702711282146e-06	0.337019	0.225044	0.00141059	0.208286	0.990338	4.90509784816281e-07	0.560305	0.998313	2.49341475272112e-06	0.344564	0.114934	-0.00302417	0.287816	0.979504	7.20364798568849e-07	0.60093	0.995387	3.6089357088908e-06	0.341018	0.0693598	-0.0295069	-0.0282095	-0.0373614	0.432389	0.788341	0.806953	0.754224	9.11065614850356e-07	1.16818153447556e-06	0.812578	0.961924	0.954366	0.937138	4.60647173331142e-06	5.83557863296483e-06	0.336749	0.332192	0.0531003	-0.0187197	0.593517	0.873372	1.06004328634313e-06	0.99979	0.977182	5.38064420972313e-06	0.333977	0.218739	-0.0146152	0.343929	0.89999	8.0181751266872e-07	0.639912	0.980543	3.96544216034832e-06	0.339075	-0.0268017	-0.0338964	0.786572	0.771815	1.16752082125343e-06	0.99987	0.94517	5.88740625472585e-06	0.332202	-0.0198601	13.6323	43.3264	-0.0317838	0.0204179	0.0136405	0.930185	0.0692657	0.0257325	0.788328	0.861133	0.90468	1.20301407607528e-06	2.65853657119407e-07	1.22770854202995e-07	0.992585	0.999765	0.299642	0.941667	0.976477	0.983422	5.96945167346109e-06	1.50022719167361e-06	7.09547331263198e-07	0.331651	0.358765	0.372122	0.114037	-0.00857516	0.538151	0.943285	1.01545824697564e-06	0.999172	0.993742	5.15433624946943e-06	0.334765	0.300519	-0.0161743	0.143035	0.887834	4.52280809098836e-07	0.627319	0.977265	2.3987138705354e-06	0.349379	-0.0295069	-0.0373614	0.788341	0.754224	1.16818153447556e-06	0.961924	0.937138	5.83557863296483e-06	0.332192	13.6323	0.0204179	0.0692657	0.861133	2.65853657119407e-07	0.999765	0.976477	1.50022719167361e-06	0.358765	43.3264	0.0136405	0.0257325	0.90468	1.22770854202995e-07	0.299642	0.983422	7.09547331263198e-07	0.372122	0.243461	-0.00534276	0.226851	0.963431	6.19116904200239e-07	0.521647	0.992215	3.10843298957292e-06	0.343753	0.00167283	-0.0178489	0.148998	0.875504	3.90049683937152e-07	0.21003	0.969349	1.05655171514079e-06	0.348615
ENSG00000138495	COX17	cytochrome c oxidase copper chaperone COX17 [Source:HGNC Symbol;Acc:HGNC:2264]	protein_coding	10063	-0.0012983	-0.301594	0.629174	0.0397775	1.61876949551536e-09	0.949084	0.314354	1.30240209295022e-08	0.437231	-0.00340104	-0.302631	0.703679	0.0393907	1.68773395900554e-09	0.9999	0.331667	1.37813943293051e-08	0.436612	1.47994	-0.302898	0.296067	0.0971271	5.44289739466331e-09	0.64979	0.373547	4.5553066449463e-08	0.465171	0.00415635	-0.284717	0.00310856	0.0400292	2.85674796527902e-11	0.00714107	0.294396	1.70748342906048e-10	0.49368	-0.00639232	-0.316554	0.447152	0.0303933	1.37594029903871e-09	0.948823	0.294974	1.12221928113679e-08	0.439636	0.252841	-0.329405	0.519827	0.0277526	1.48632066910338e-09	0.999981	0.270582	1.23302981823624e-08	0.438495	0.00163333	-0.290819	0.56808	0.051029	1.54953251379448e-09	0.863345	0.541136	1.2272391885043e-08	0.437879	0.0389531	-0.308519	0.805902	0.0348388	1.75613627307396e-09	0.999744	0.310564	1.42838824462771e-08	0.436022	0.00650158	-0.3083	0.971328	0.0354059	1.80571955121019e-09	0.996563	0.315619	1.45169246454711e-08	0.435608	0.00567933	-0.250129	0.969451	0.116023	1.95078736159848e-09	0.996692	0.578965	1.57623618817157e-08	0.438374	0.190279	-0.287204	0.126614	0.0470287	6.00412747741048e-10	0.999906	0.365096	5.2798764283602e-09	0.451724	0.168683	-0.264827	0.206646	0.0743244	8.51368690124948e-10	0.988904	0.471375	7.26859949394324e-09	0.44667	0.167158	-0.263552	0.229995	0.0773356	9.15561024518681e-10	0.996984	0.512856	7.79744685883573e-09	0.445611	0.134383	-0.28099	0.336815	0.0574728	1.16944189728058e-09	0.987465	0.440759	9.82690150033105e-09	0.44203	0.107053	-0.294314	0.63418	0.0481553	1.62392697590302e-09	0.845795	0.388258	1.29107469089179e-08	0.437184	0.22513	-0.259128	0.0940166	0.0779716	5.27606877924957e-10	0.386235	0.466038	4.55115617831951e-09	0.457594	0.0849467	-0.00866559	-0.309526	-0.313564	0.441739	0.949712	0.0344134	0.0381079	1.50091937179329e-09	1.98020160264081e-09	0.817908	0.991605	0.29996	0.318234	1.23431337745182e-08	1.60686718192452e-08	0.442288	0.438149	0.02567	-0.306014	0.836568	0.0399777	1.94452851392872e-09	0.99979	0.346429	1.59345648920051e-08	0.438422	0.266306	-0.292986	0.356653	0.0465706	1.32897522439587e-09	0.649402	0.361453	1.08476494777483e-08	0.444094	0.0120511	-0.309398	0.922418	0.0367398	1.97506945274112e-09	0.99987	0.311218	1.6165733687542e-08	0.438188	-0.270596	10.0177	35.6325	-0.340233	-0.274503	-0.275691	0.338155	0.288755	0.145819	0.0228676	0.0662618	0.0599775	1.2871434947876e-09	1.16677215809481e-09	7.30856004687875e-10	0.890663	0.999765	0.462205	0.232429	0.45731	0.427263	1.07164095848543e-08	9.86021995179557e-09	6.19507198922348e-09	0.444568	0.446019	0.452875	0.323071	-0.251567	0.160805	0.0945598	7.8412963722236e-10	0.999172	0.535066	6.81478748205865e-09	0.45185	0.435791	-0.291746	0.0885162	0.0434651	5.03942970114173e-10	0.608961	0.350657	4.42220052138148e-09	0.458255	-0.00866559	-0.313564	0.949712	0.0381079	1.98020160264081e-09	0.991605	0.318234	1.60686718192452e-08	0.438149	10.0177	-0.274503	0.288755	0.0662618	1.16677215809481e-09	0.999765	0.45731	9.86021995179557e-09	0.446019	35.6325	-0.275691	0.145819	0.0599775	7.30856004687875e-10	0.462205	0.427263	6.19507198922348e-09	0.452875	0.255658	-0.285767	0.310594	0.053138	1.22159677338879e-09	0.599686	0.390788	1.00183454738381e-08	0.445341	0.00466807	-0.278359	0.0009562	0.0419224	1.01399665874432e-11	0.0024616	0.299709	6.30520456719494e-11	0.507131
ENSG00000148842	CNNM2	cyclin and CBS domain divalent metal cation transport mediator 2 [Source:HGNC Symbol;Acc:HGNC:103]	protein_coding	54805	0.00248624	-0.220382	0.186772	0.0313772	3.68267322523310e-09	0.800617	0.285205	2.81801026569326e-08	0.42489	-0.00122334	-0.204733	0.845907	0.0475877	8.1966949459142e-09	0.9999	0.35934	6.03896724662503e-08	0.412579	1.35813	-0.317279	0.182228	0.0165243	2.33970650655369e-09	0.553308	0.164236	2.07501848147298e-08	0.478755	0.0018617	-0.196179	0.0641004	0.0514364	1.66620018244759e-09	0.102835	0.328077	7.07633414901092e-09	0.436803	0.00171893	-0.204765	0.7718	0.0467687	8.02065008832256e-09	0.984007	0.353976	5.7643400945644e-08	0.412917	-0.0773122	-0.200544	0.779972	0.0565088	8.04350349568824e-09	0.999981	0.369903	5.94716182413964e-08	0.412872	0.00220255	-0.182866	0.272687	0.0789338	4.7453335331915e-09	0.685352	0.616279	3.47278964092798e-08	0.421021	0.189559	-0.206315	0.0864686	0.0410339	2.09795647257254e-09	0.999744	0.332976	1.68338150282855e-08	0.433371	-0.227096	-0.218697	0.0715405	0.0306188	1.81427658140375e-09	0.811533	0.298469	1.45800844158696e-08	0.435537	-0.109753	-0.204976	0.293197	0.0671662	7.2355934775352e-09	0.873567	0.481679	5.3270968822929e-08	0.418327	0.134693	-0.191721	0.12437	0.0592296	2.75331657818371e-09	0.999906	0.40115	2.18313661302173e-08	0.429291	-0.00750494	-0.208843	0.936678	0.0481855	8.31838176422688e-09	0.996952	0.396267	6.07484208446839e-08	0.412349	0.0280802	-0.19932	0.775394	0.0601293	8.03080714493814e-09	0.996984	0.469084	5.86482883319e-08	0.412897	0.0352476	-0.199642	0.721019	0.0563545	7.85917908802216e-09	0.988627	0.438276	5.75767887695032e-08	0.413233	-0.138071	-0.225367	0.382367	0.0313713	5.83402643373544e-09	0.694442	0.324409	4.20737448805198e-08	0.417847	0.0210915	-0.204843	0.824472	0.0513484	7.58279746573569e-09	0.929099	0.395249	5.44966093513287e-08	0.417595	0.0594663	-0.105058	-0.208487	-0.23715	0.442524	0.273755	0.041965	0.0245768	5.88467200938834e-09	4.42300195271704e-09	0.818054	0.821371	0.329605	0.264397	4.42328344751929e-08	3.40077526342316e-08	0.421541	0.425949	-0.0131135	-0.212433	0.880553	0.0419907	7.67799390589409e-09	0.99979	0.351998	5.74427692218743e-08	0.4174	-0.13065	-0.218717	0.519577	0.0348931	6.38823625786372e-09	0.764159	0.316058	4.65873268773616e-08	0.420266	0.0985983	-0.194148	0.253914	0.0588918	4.21246084393997e-09	0.99987	0.381939	3.29047909595851e-08	0.426698	0.168614	-1.54561	3.40496	-0.191704	-0.215409	-0.206328	0.394996	0.816052	0.843898	0.0662504	0.0417005	0.0478122	5.52654918506291e-09	7.56532571410908e-09	7.61993146824447e-09	0.899414	0.999765	0.938537	0.370838	0.389142	0.394309	4.15559748263169e-08	5.63768505758429e-08	5.45186706080792e-08	0.422514	0.417631	0.417518	0.111356	-0.189141	0.492668	0.0761093	6.22270325222144e-09	0.999172	0.500234	4.70969675757436e-08	0.420674	-0.0339211	-0.211253	0.85137	0.0406535	7.63303591666951e-09	0.955256	0.340855	5.56262505366816e-08	0.417491	-0.105058	-0.23715	0.273755	0.0245768	4.42300195271704e-09	0.821371	0.264397	3.40077526342316e-08	0.425949	-1.54561	-0.215409	0.816052	0.0417005	7.56532571410908e-09	0.999765	0.389142	5.63768505758429e-08	0.417631	3.40496	-0.206328	0.843898	0.0478122	7.61993146824447e-09	0.938537	0.394309	5.45186706080792e-08	0.417518	-0.11379	-0.221097	0.520655	0.0339832	6.39464494127616e-09	0.761602	0.323892	4.64387373990198e-08	0.420251	0.00163817	-0.196268	0.108361	0.0526581	2.48655627279778e-09	0.160352	0.332302	9.91287407776023e-09	0.430825
ENSG00000147454	SLC25A37	solute carrier family 25 member 37 [Source:HGNC Symbol;Acc:HGNC:29786]	protein_coding	51312	0.00244193	0.263262	0.531231	0.211952	0.340169	0.934146	0.625845	0.387767	0.0118769	0.00296623	0.271271	0.81925	0.199837	0.372741	0.9999	0.628448	0.427374	0.00769698	0.180697	0.28578	0.936489	0.327043	0.409347	0.980271	0.64054	0.451823	0.00392126	0.00862101	0.326125	1.30839462928487e-05	0.0829528	0.000308517	5.46965213118366e-05	0.400537	0.000519379	0.215766	-0.00549095	0.269709	0.653141	0.2005	0.358137	0.968932	0.628252	0.408654	0.00954112	-0.336869	0.304179	0.554698	0.157882	0.344184	0.999981	0.56311	0.401436	0.0113482	-0.0126434	0.138578	0.00171696	0.492265	0.0134325	0.0655468	0.920441	0.0233305	0.121183	0.0668261	0.276714	0.771451	0.188355	0.369571	0.999744	0.612352	0.421886	0.00809333	-0.41585	0.254896	0.110343	0.219191	0.180202	0.8307	0.646932	0.22525	0.0380043	-0.182355	0.268297	0.398456	0.244288	0.315677	0.904943	0.726926	0.369465	0.0153898	-0.0611667	0.26962	0.736845	0.201862	0.366774	0.999906	0.638621	0.423315	0.00844495	0.01536	0.280499	0.937156	0.195073	0.377305	0.996952	0.659852	0.429043	0.0071298	-0.089647	0.25233	0.658587	0.244961	0.358784	0.996984	0.742627	0.411582	0.00945845	0.000545303	0.276622	0.997863	0.197377	0.377924	0.999449	0.682006	0.430241	0.00705321	0.430431	0.3341	0.18531	0.117022	0.230032	0.537288	0.543229	0.273879	0.0284599	0.0815195	0.303489	0.675745	0.156439	0.399445	0.857812	0.596414	0.438892	0.00450116	0.153677	-0.208243	0.287812	0.230248	0.332547	0.290131	0.166935	0.281408	0.325507	0.309583	0.766601	0.828255	0.579812	0.698769	0.372074	0.357545	0.0140219	0.0162524	0.0962919	0.304437	0.590146	0.151793	0.387651	0.99979	0.590268	0.440664	0.00594212	0.362008	0.309497	0.383615	0.141632	0.341991	0.670793	0.560226	0.383257	0.0117886	0.0980891	0.3001	0.581054	0.154983	0.38619	0.99987	0.563441	0.44064	0.00612239	0.627831	-8.51872	-0.518426	0.35172	0.253303	0.284079	0.120439	0.531314	0.988335	0.096052	0.237717	0.181023	0.211904	0.377418	0.417767	0.855786	0.999765	0.996187	0.439802	0.720564	0.644575	0.261421	0.43191	0.45738	0.0321172	0.0072137	0.00231068	0.360769	0.351303	0.277251	0.105941	0.304275	0.999172	0.554283	0.359008	0.0170131	0.196289	0.293406	0.596646	0.161915	0.388669	0.864123	0.588304	0.434299	0.00581668	-0.208243	0.230248	0.290131	0.281408	0.309583	0.828255	0.698769	0.357545	0.0162524	-8.51872	0.253303	0.531314	0.237717	0.377418	0.999765	0.720564	0.43191	0.0072137	-0.518426	0.284079	0.988335	0.181023	0.417767	0.996187	0.644575	0.45738	0.00231068	0.449634	0.329508	0.214107	0.118213	0.274324	0.507945	0.530416	0.315371	0.0214901	0.00849034	0.331581	2.3644962484855e-05	0.0802322	0.000499755	9.0917961459969e-05	0.394437	0.000812972	0.204706
ENSG00000186166	CENATAC	centrosomal AT-AC splicing factor [Source:HGNC Symbol;Acc:HGNC:30460]	protein_coding	338657	0.000931163	-0.191845	0.696727	0.138666	0.332706	0.96058	0.53388	0.380596	0.0128707	0.00557422	-0.196639	0.482389	0.128729	0.302519	0.9999	0.538968	0.358318	0.01705	2.64175	-0.321973	0.048124	0.0598175	0.212511	0.409762	0.297032	0.257198	0.0364936	0.00128724	-0.179385	0.314161	0.162155	0.260554	0.396316	0.534083	0.277336	0.0233746	-0.0188966	-0.210196	0.0099601	0.091054	0.0397059	0.536744	0.462925	0.0617891	0.0893273	-0.0397347	-0.18353	0.909469	0.16473	0.345581	0.999981	0.572755	0.40281	0.0111651	0.0022661	-0.162072	0.371941	0.216329	0.277416	0.760773	0.795501	0.324502	0.0207514	-0.134549	-0.187204	0.338119	0.144418	0.267916	0.999744	0.55267	0.321622	0.0222147	0.120598	-0.180525	0.452188	0.160874	0.296445	0.902442	0.578092	0.344919	0.0179252	0.0137234	-0.107424	0.916346	0.440859	0.485285	0.991692	0.849964	0.534337	-0.00534981	0.0271351	-0.183737	0.807629	0.156009	0.341249	0.999906	0.582019	0.398139	0.0117344	0.195351	-0.136057	0.0985375	0.29551	0.153693	0.988904	0.75468	0.199884	0.0439713	0.233741	-0.123748	0.0571563	0.340686	0.114844	0.996984	0.812991	0.155735	0.0544703	0.265189	-0.132233	0.0309083	0.299238	0.0806111	0.987465	0.768225	0.114539	0.0666065	0.448117	-0.126837	0.0228034	0.318515	0.067091	0.339157	0.766969	0.0945985	0.0726778	0.149835	-0.154101	0.211766	0.23952	0.225353	0.524213	0.686507	0.26607	0.0296453	0.0195936	0.164909	-0.188416	-0.145787	0.842081	0.174525	0.145932	0.267959	0.348551	0.206683	0.959707	0.7997	0.549266	0.687865	0.394106	0.252718	0.0109195	0.0331093	0.162852	-0.155272	0.13834	0.230631	0.185305	0.99979	0.679745	0.234898	0.0373891	0.445755	-0.158166	0.0805565	0.216904	0.140952	0.357983	0.655185	0.177575	0.0477134	-0.0483282	-0.196464	0.660265	0.132719	0.334257	0.99987	0.529703	0.389457	0.0128274	-0.397887	16.7603	12.4172	-0.231365	-0.127257	-0.176416	0.111339	0.0439248	0.570781	0.0767539	0.325614	0.17831	0.166539	0.100902	0.322642	0.855786	0.999765	0.800086	0.39639	0.791809	0.641744	0.212317	0.140154	0.365486	0.0414824	0.0596848	0.0144177	0.00894606	-0.187172	0.965375	0.165825	0.352136	0.999172	0.64246	0.406083	0.010449	0.199336	-0.179881	0.38405	0.16423	0.285295	0.759053	0.593101	0.332708	0.0198119	0.164909	-0.145787	0.174525	0.267959	0.206683	0.7997	0.687865	0.252718	0.0331093	16.7603	-0.127257	0.0439248	0.325614	0.100902	0.999765	0.791809	0.140154	0.0596848	12.4172	-0.176416	0.570781	0.17831	0.322642	0.800086	0.641744	0.365486	0.0144177	0.402529	-0.14862	0.0705466	0.247667	0.131313	0.333135	0.69316	0.166744	0.0503045	0.0012088	-0.178953	0.350532	0.16373	0.271518	0.432136	0.534019	0.288578	0.0216556
ENSG00000197579	TOPORS	TOP1 binding arginine/serine rich protein, E3 ubiquitin ligase [Source:HGNC Symbol;Acc:HGNC:21653]	protein_coding	10210	-0.00669948	0.0277454	0.0128093	0.84538	4.63650233057453e-11	0.391196	0.962899	4.71491043450312e-10	0.487253	-0.00518593	0.000560646	0.569305	0.996971	7.52655133814478e-10	0.9999	0.999274	6.49243064433832e-09	0.448459	1.75188	-0.188057	0.253368	0.337979	2.86179106310352e-08	0.6152	0.650267	2.12803519867519e-07	0.437281	0.00462389	0.0180125	0.00118157	0.896164	5.87441219385746e-12	0.00302048	0.973939	3.96184830163366e-11	0.514063	-0.0110309	-0.0222605	0.196782	0.878785	3.98828148620729e-10	0.900907	0.971409	3.51313228628403e-09	0.457579	-0.0458935	-0.00482943	0.908904	0.974438	8.7170445176418e-10	0.999981	0.995246	7.53810591163987e-09	0.446326	0.00137733	0.00642683	0.636968	0.96589	7.89497618904619e-10	0.889053	0.998174	6.54433763303964e-09	0.447766	-0.0353385	-0.00870677	0.826965	0.952783	8.57534041141461e-10	0.999744	0.989964	7.3002672913213e-09	0.446565	0.0182535	-0.00765021	0.921167	0.958604	8.7306384102518e-10	0.988228	0.991245	7.31159726406879e-09	0.446303	0.252039	0.0540558	0.0948097	0.734365	3.66823089864611e-10	0.74583	0.946782	3.31687145055328e-09	0.462805	0.0287561	-0.00535971	0.822137	0.971061	8.56420712813886e-10	0.999906	0.995853	7.34185799373948e-09	0.446584	0.0648283	0.00823839	0.635549	0.956522	7.88795988168757e-10	0.988904	0.992602	6.75378161721776e-09	0.447779	0.0528511	0.00565617	0.710872	0.970297	8.21979368866223e-10	0.996984	0.996725	7.04369964935364e-09	0.44718	0.00525697	-0.00751735	0.970691	0.96003	8.76553459602848e-10	0.997976	0.992821	7.47135242953579e-09	0.446245	0.147267	0.0111049	0.520667	0.940936	7.21742205683785e-10	0.785284	0.990192	6.05262730006321e-09	0.449067	0.222612	0.0419012	0.105411	0.778553	4.05167570454563e-10	0.400729	0.954783	3.5644467107305e-09	0.461385	0.119678	-0.149438	-0.00718632	-0.0486915	0.288162	0.285554	0.961002	0.747795	8.21451438334842e-10	8.16698110744584e-10	0.746252	0.827216	0.991233	0.935584	7.04497882357573e-09	7.01578071517416e-09	0.451171	0.451256	0.0793471	0.00665867	0.532265	0.964577	1.16417070329303e-09	0.99979	0.992065	9.88238908719493e-09	0.446052	0.537078	0.0272512	0.0667717	0.852218	2.85437281237838e-10	0.338157	0.969953	2.5620397210675e-09	0.466368	0.0205615	-0.00644031	0.870846	0.965597	1.38214512568211e-09	0.99987	0.993115	1.16236505597987e-08	0.443512	-0.479669	-5.51233	19.0366	-0.0609727	-0.0299396	0.00933545	0.094723	0.568878	0.449296	0.681674	0.843772	0.950239	3.73719656435396e-10	1.20073328145563e-09	1.06811895198844e-09	0.855786	0.999765	0.721356	0.902479	0.972821	0.991399	3.38070050947602e-09	1.01266545009995e-08	8.80478720882387e-09	0.462539	0.445595	0.447321	0.176896	0.023018	0.454479	0.881042	1.07468192598829e-09	0.999172	0.980919	9.17514655400587e-09	0.447231	0.248516	0.00146243	0.344979	0.992097	9.18524151482465e-10	0.736647	0.998592	7.79714952906739e-09	0.449537	-0.149438	-0.0486915	0.285554	0.747795	8.16698110744584e-10	0.827216	0.935584	7.01578071517416e-09	0.451256	-5.51233	-0.0299396	0.568878	0.843772	1.20073328145563e-09	0.999765	0.972821	1.01266545009995e-08	0.445595	19.0366	0.00933545	0.449296	0.950239	1.06811895198844e-09	0.721356	0.991399	8.80478720882387e-09	0.447321	0.33808	0.0240786	0.188575	0.871296	6.18366223541116e-10	0.481882	0.975031	5.29453812633599e-09	0.455301	0.0046087	0.0212946	0.00141799	0.8777	6.90231970906135e-12	0.00350598	0.969788	4.41197124014533e-11	0.512026
ENSG00000058600	POLR3E	RNA polymerase III subunit E [Source:HGNC Symbol;Acc:HGNC:30347]	protein_coding	55718	-0.000361548	-0.0359501	0.886863	0.79293	0.00326685	0.987868	0.950068	0.00703333	0.159034	0.00175823	-0.0410169	0.835141	0.764735	0.00323623	0.9999	0.946519	0.0072331	0.159275	-0.940052	0.0429352	0.520837	0.81876	0.00362406	0.791843	0.928345	0.00780077	0.178054	-0.00653345	-0.0755128	2.02199072918472e-07	0.513412	1.99064032028143e-08	1.35141468395173e-06	0.821975	6.92550873131923e-08	0.398567	0.00129348	-0.0363095	0.870855	0.790393	0.00325861	0.991276	0.951604	0.00707415	0.159098	-0.4829	0.00175191	0.191337	0.989882	0.00163016	0.999981	0.998486	0.00399071	0.176474	-0.00304766	-0.0711596	0.258012	0.607169	0.00194675	0.673518	0.947125	0.00424038	0.172085	0.0708004	-0.0376954	0.636164	0.781781	0.00300605	0.999744	0.947937	0.00672588	0.161158	0.188636	-0.0281071	0.267733	0.835684	0.00198833	0.859106	0.962558	0.00460322	0.17156	-0.121291	-0.0760416	0.388397	0.611032	0.00269421	0.902689	0.914416	0.00606335	0.165764	-0.0903502	-0.0480889	0.444999	0.724518	0.00259399	0.999906	0.93833	0.00595241	0.164896	-0.193277	-0.0881097	0.12465	0.524067	0.00124283	0.988904	0.881203	0.00308682	0.183103	-0.2319	-0.10046	0.0763342	0.467695	0.000894544	0.996984	0.878688	0.0023006	0.191013	-0.156316	-0.070072	0.236175	0.611222	0.00184939	0.987465	0.919267	0.00437204	0.173358	-0.475611	-0.101546	0.0230471	0.45201	0.000378711	0.339602	0.849593	0.00102691	0.211095	-0.382665	-0.125598	0.00214816	0.343496	6.86697935512238e-05	0.246124	0.782608	0.000223102	0.251356	-0.301016	0.25627	-0.043211	0.0299697	0.00314503	0.0460687	0.739273	0.82778	9.32060791244955e-05	0.000718666	0.651655	0.762642	0.938731	0.958427	0.000301793	0.00188225	0.244764	0.198348	-0.236801	-0.0857041	0.0417474	0.528	0.000669778	0.99979	0.875276	0.00180277	0.200023	-0.890924	-0.098193	0.00076543	0.446913	2.96252381349255e-05	0.273061	0.833702	0.000104084	0.269078	-0.078493	-0.0493193	0.502257	0.720799	0.00312426	0.99987	0.932062	0.00703119	0.161963	0.0675843	-6.86715	-57.129	-0.0296881	-0.0621402	-0.0940091	0.801035	0.443177	0.0125995	0.832086	0.658426	0.482723	0.00365816	0.00295285	0.00027551	0.97626	0.999765	0.292901	0.954889	0.929358	0.868734	0.00788478	0.00661394	0.000770568	0.157878	0.163416	0.220671	-0.535149	-0.135862	0.0129143	0.324647	0.000280738	0.999172	0.787599	0.000827812	0.220243	-0.566621	-0.0623414	0.0183373	0.638984	0.000365945	0.607038	0.912282	0.00101817	0.214166	0.25627	0.0299697	0.0460687	0.82778	0.000718666	0.762642	0.958427	0.00188225	0.198348	-6.86715	-0.0621402	0.443177	0.658426	0.00295285	0.999765	0.929358	0.00661394	0.163416	-57.129	-0.0940091	0.0125995	0.482723	0.00027551	0.292901	0.868734	0.000770568	0.220671	-0.718113	-0.108641	0.00200704	0.408125	6.50103449960889e-05	0.238905	0.816099	0.000210686	0.252529	-0.00705296	-0.0836591	1.93105125051043e-08	0.456802	2.3597227825758e-09	1.62005856121452e-07	0.79057	9.45616182863486e-09	0.431611
ENSG00000204681	GABBR1	gamma-aminobutyric acid type B receptor subunit 1 [Source:HGNC Symbol;Acc:HGNC:4070]	protein_coding	2550	0.00142941	-0.00573303	0.517459	0.961524	0.270281	0.930728	0.992592	0.318065	0.0218469	-0.00074022	0.00332886	0.919801	0.977729	0.303802	0.9999	0.995918	0.35953	0.0168668	-1.69704	0.145439	0.179406	0.367521	0.237231	0.550351	0.672646	0.282338	0.0314517	-0.00154682	-0.00688082	0.190097	0.953296	0.182645	0.26019	0.990282	0.198615	0.0374908	-0.00443733	-0.00347407	0.521048	0.976622	0.270841	0.957392	0.996899	0.32087	0.0217602	0.0561794	-0.00259288	0.862026	0.982968	0.302087	0.999981	0.998206	0.359814	0.0171119	0.000538623	0.0078975	0.81897	0.94807	0.300201	0.953087	0.996265	0.34725	0.0173826	0.00399691	0.00203366	0.975531	0.986313	0.30459	0.999744	0.99622	0.358039	0.0167545	0.0244937	0.00329451	0.869121	0.977872	0.302348	0.980634	0.995285	0.350688	0.0170746	-0.0697722	0.0315753	0.56688	0.807556	0.255858	0.944864	0.965189	0.309499	0.024428	-0.0288476	-0.00122807	0.77961	0.99177	0.298007	0.999906	0.998445	0.354346	0.017699	-0.231232	-0.0580345	0.0335501	0.62482	0.0719126	0.988904	0.915465	0.103889	0.070399	-0.140734	-0.0359375	0.218717	0.767248	0.194631	0.996984	0.963794	0.244122	0.0350475	-0.0550555	-0.0093057	0.632821	0.938559	0.285551	0.987465	0.990158	0.338027	0.019527	-0.362499	-0.0464795	0.0473462	0.694242	0.0880757	0.375615	0.93621	0.119654	0.063626	-0.140179	-0.0311582	0.207396	0.796609	0.1938	0.519702	0.959324	0.233687	0.0356442	-0.0223356	-0.110217	0.000861559	-0.0274366	0.806387	0.328802	0.994237	0.822337	0.304972	0.235235	0.94816	0.838612	0.998436	0.95676	0.351772	0.28232	0.0169127	0.0279	-0.0859283	-0.0163758	0.400979	0.892016	0.25322	0.99979	0.979639	0.30629	0.0248601	-0.573204	-0.0380972	0.0144016	0.742622	0.0434483	0.275379	0.945825	0.0643315	0.0875491	0.0145856	0.00363403	0.886235	0.975915	0.308388	0.99987	0.99574	0.363963	0.0164229	0.493291	-4.8455	6.64697	0.0540678	-0.0164712	0.00797189	0.0320458	0.53436	0.743486	0.648167	0.892962	0.947444	0.0714878	0.277913	0.300954	0.855786	0.999765	0.89447	0.891553	0.982356	0.99122	0.102726	0.332218	0.344065	0.0714312	0.0209359	0.0174939	-0.076787	-0.012869	0.687485	0.917538	0.296325	0.999172	0.989457	0.350881	0.0181701	-0.47326	-0.0199092	0.023782	0.863621	0.0596091	0.607038	0.972218	0.0865778	0.0774197	-0.110217	-0.0274366	0.328802	0.822337	0.235235	0.838612	0.95676	0.28232	0.0279	-4.8455	-0.0164712	0.53436	0.892962	0.277913	0.999765	0.982356	0.332218	0.0209359	6.64697	0.00797189	0.743486	0.947444	0.300954	0.89447	0.99122	0.344065	0.0174939	-0.539772	-0.0525854	0.00811218	0.650196	0.029818	0.238905	0.919465	0.0463845	0.0991835	-0.00189847	-0.0102926	0.111136	0.929867	0.140508	0.163992	0.983821	0.155402	0.0472584
ENSG00000164329	TENT2	terminal nucleotidyltransferase 2 [Source:HGNC Symbol;Acc:HGNC:26776]	protein_coding	167153	0.000747371	0.111369	0.758342	0.395785	0.0250242	0.968641	0.781285	0.0410061	0.103264	0.000286176	0.114918	0.971744	0.381659	0.02592	0.9999	0.781497	0.0439126	0.102223	2.7247	-0.113015	0.0497321	0.520167	0.00632948	0.410826	0.776989	0.0126189	0.161636	0.00750751	0.158631	6.35038989274403e-11	0.115775	1.44963893523831e-10	1.27658175950176e-09	0.464752	7.53755321588263e-10	0.471765	-0.00169104	0.113329	0.82408	0.386518	0.0254544	0.989157	0.786304	0.0422365	0.10276	0.0979393	0.107379	0.782736	0.421899	0.0252004	0.999981	0.798946	0.0431511	0.103056	-0.000917223	0.105417	0.722776	0.429542	0.0247316	0.921169	0.902914	0.0397073	0.103611	-0.179407	0.114876	0.208023	0.374335	0.0141522	0.999744	0.779552	0.0258685	0.119714	-0.162509	0.106977	0.318354	0.41061	0.017764	0.873944	0.801094	0.0308925	0.113245	0.135198	0.168993	0.313693	0.237498	0.0179187	0.880795	0.722543	0.0315678	0.114297	-0.0413493	0.110766	0.715064	0.398076	0.0246625	0.999906	0.797172	0.0421703	0.103694	0.119146	0.146368	0.324257	0.273661	0.0179282	0.988904	0.734873	0.0315025	0.11298	0.073696	0.135301	0.559234	0.315469	0.0227997	0.996984	0.800138	0.0387843	0.106004	0.102649	0.136543	0.416969	0.303662	0.020206	0.987465	0.771334	0.0349989	0.109526	0.296928	0.155151	0.141506	0.239375	0.0113064	0.492092	0.702999	0.0203671	0.125994	0.202942	0.162389	0.0955694	0.220324	0.00972292	0.387681	0.667983	0.0177141	0.131639	0.10337	-0.0897872	0.117519	0.091923	0.300571	0.469834	0.368218	0.495451	0.0188638	0.0232504	0.751949	0.880381	0.77077	0.832124	0.032391	0.0389553	0.112801	0.10665	0.0834574	0.132552	0.458239	0.319417	0.0230066	0.99979	0.759953	0.0395535	0.106963	0.497005	0.149541	0.0553095	0.249609	0.00681892	0.324729	0.68785	0.013028	0.141357	0.0185526	0.118289	0.868501	0.37248	0.0280152	0.99987	0.771036	0.0471001	0.101071	-0.247027	3.01082	30.7959	0.0889461	0.126417	0.146134	0.334263	0.725617	0.165378	0.504851	0.349552	0.268005	0.0198956	0.0270267	0.0135779	0.890663	0.999765	0.482137	0.827253	0.807957	0.728885	0.0343439	0.0451082	0.0237137	0.111245	0.102153	0.122266	0.134214	0.140172	0.522062	0.305732	0.0242612	0.999172	0.775566	0.0413009	0.105384	0.224146	0.125415	0.336355	0.339003	0.0199567	0.733224	0.762398	0.0340148	0.111155	-0.0897872	0.091923	0.469834	0.495451	0.0232504	0.880381	0.832124	0.0389553	0.10665	3.01082	0.126417	0.725617	0.349552	0.0270267	0.999765	0.807957	0.0451082	0.102153	30.7959	0.146134	0.165378	0.268005	0.0135779	0.482137	0.728885	0.0237137	0.122266	0.379125	0.153225	0.0950069	0.243449	0.00968677	0.36879	0.689146	0.0176436	0.131742	0.00752044	0.164203	1.13368330936707e-10	0.106287	2.48193548675088e-10	1.8356982510954e-09	0.446949	1.18283627329006e-09	0.46428
ENSG00000174943	KCTD13	potassium channel tetramerization domain containing 13 [Source:HGNC Symbol;Acc:HGNC:22234]	protein_coding	253980	0.000993807	-0.157318	0.475175	0.0381537	1.12958335572243e-09	0.922592	0.310577	9.28203447834162e-09	0.442539	0.00350725	-0.158122	0.448388	0.0372915	1.09555222880777e-09	0.9999	0.325931	9.21716929744215e-09	0.442987	0.141438	-0.180921	0.848526	0.0597516	5.62535049516194e-10	0.947483	0.296988	5.58401919858489e-09	0.500822	0.00156138	-0.142941	0.0343351	0.0523062	1.72596755318369e-10	0.0595448	0.330785	8.8384151886635e-10	0.46935	-0.00659164	-0.160091	0.128212	0.0325967	4.81471713966437e-10	0.882939	0.306881	4.18616819088412e-09	0.454893	0.11991	-0.161776	0.555836	0.0367539	1.21987817048325e-09	0.999981	0.306986	1.02383159399252e-08	0.441409	0.0019962	-0.13015	0.176049	0.0879884	6.05197372591546e-10	0.592123	0.633695	5.10613809170304e-09	0.45161	0.0114761	-0.151892	0.888889	0.0447001	1.4236484602427e-09	0.999744	0.346917	1.17355110395442e-08	0.439132	-0.0146582	-0.152689	0.875696	0.0440472	1.42032846937918e-09	0.980753	0.34609	1.157514850525e-08	0.439167	0.00614099	-0.148788	0.936708	0.0736568	1.95246217027104e-09	0.993837	0.497347	1.57697701532063e-08	0.438361	-0.0308907	-0.155407	0.634386	0.0407789	1.29143049281768e-09	0.999906	0.345458	1.07392097656134e-08	0.44057	0.0329171	-0.143378	0.635753	0.0646308	1.29253975606077e-09	0.988904	0.445848	1.07056457661626e-08	0.440558	0.0306089	-0.143671	0.672582	0.065403	1.3207356621886e-09	0.996984	0.484261	1.09391823994809e-08	0.44024	-0.0287884	-0.15785	0.691947	0.0407181	1.33426913468541e-09	0.988465	0.391157	1.10821571322414e-08	0.440089	0.0742061	-0.141999	0.52411	0.0650219	1.18647612165019e-09	0.786769	0.434999	9.62410221717499e-09	0.441817	0.064627	-0.139024	0.354743	0.0705477	8.37095752209101e-10	0.65585	0.449011	7.03586476766268e-09	0.450896	0.0471611	-0.0728416	-0.153015	-0.173012	0.407977	0.302892	0.0424764	0.0259924	9.07865396247754e-10	7.59780708940268e-10	0.800995	0.831607	0.332379	0.271894	7.71926744353525e-09	6.55661444637545e-09	0.449708	0.45231	0.00629199	-0.152705	0.921991	0.0469703	1.24878142764424e-09	0.99979	0.371304	1.05318793609915e-08	0.445015	0.126915	-0.145272	0.39503	0.0559172	8.91408531790471e-10	0.679545	0.39225	7.47848625501312e-09	0.449976	-0.0764174	-0.166079	0.22954	0.0286495	6.34112203136439e-10	0.99987	0.276491	5.58566405523147e-09	0.454937	-0.185606	8.8924	17.9377	-0.173845	-0.121335	-0.136074	0.202186	0.0662299	0.156274	0.0236572	0.109828	0.0720588	5.81569484452912e-10	2.54084724848835e-10	4.85047212562056e-10	0.862763	0.999765	0.473833	0.235544	0.554561	0.461338	5.10338873619877e-09	2.37168541283304e-09	4.21197508537818e-09	0.456189	0.468012	0.458805	-0.0246179	-0.158553	0.837001	0.0445946	1.22963344691208e-09	0.999172	0.413652	1.0391451460785e-08	0.445244	0.12077	-0.148582	0.363697	0.0491504	8.49584440187253e-10	0.747734	0.369802	7.24444830431803e-09	0.450679	-0.0728416	-0.173012	0.302892	0.0259924	7.59780708940268e-10	0.831607	0.271894	6.55661444637545e-09	0.45231	8.8924	-0.121335	0.0662299	0.109828	2.54084724848835e-10	0.999765	0.554561	2.37168541283304e-09	0.468012	17.9377	-0.136074	0.156274	0.0720588	4.85047212562056e-10	0.473833	0.461338	4.21197508537818e-09	0.458805	0.108362	-0.143178	0.405655	0.0609249	9.04948561145505e-10	0.675691	0.416886	7.57985497713099e-09	0.449755	0.00156452	-0.141779	0.0362065	0.0544556	1.80182507165474e-10	0.0621033	0.336683	8.83127737122464e-10	0.468752
ENSG00000133773	CCDC59	coiled-coil domain containing 59 [Source:HGNC Symbol;Acc:HGNC:25005]	protein_coding	29080	0.0017011	-0.0314232	0.598845	0.856775	1.10974419964574e-05	0.944528	0.966219	4.3921129575479e-05	0.286121	-0.00586179	-0.0118415	0.585583	0.945811	1.09957590937537e-05	0.9999	0.989867	4.49730221554235e-05	0.286304	2.04191	-0.0965452	0.264324	0.67927	1.36024985282891e-05	0.624662	0.865244	5.7359867121926e-05	0.317523	0.00776014	0.0224663	1.67201959206934e-06	0.881512	3.07665211496232e-10	8.84067080879155e-06	0.970011	1.49632594445783e-09	0.461257	0.00197983	-0.0197428	0.845079	0.909622	1.23479979428145e-05	0.989231	0.979535	4.86945498859358e-05	0.284003	-0.197956	-0.00593556	0.675509	0.97334	1.16134798613365e-05	0.999981	0.9949	4.75088600068751e-05	0.28522	-0.000228759	-0.0246904	0.947056	0.889391	1.25359638172105e-05	0.987989	0.992138	4.68853609888337e-05	0.283702	0.0130193	-0.0221551	0.945577	0.898395	1.25345604360273e-05	0.999744	0.978239	5.02493380408446e-05	0.283704	-0.285324	-0.0370244	0.187362	0.829595	5.75603444292797e-06	0.838257	0.962288	2.46775299030619e-05	0.298965	-0.23436	-0.0184033	0.187625	0.922172	6.64356146522556e-06	0.833246	0.989591	2.81404600662628e-05	0.299193	-0.0411592	-0.0268312	0.785021	0.877637	1.21494643688524e-05	0.999906	0.972855	4.90362280617541e-05	0.284325	0.143142	0.0149824	0.374183	0.932782	8.81751629234149e-06	0.988904	0.988566	3.6328167124447e-05	0.290656	0.144932	0.0168965	0.387939	0.924594	8.99469083141343e-06	0.996984	0.990682	3.67212137454518e-05	0.290265	0.141629	0.00694401	0.400364	0.968558	9.15001486995957e-06	0.987465	0.994667	3.75493509633883e-05	0.289929	0.436981	0.0362716	0.103751	0.835226	3.8197682678643e-06	0.450556	0.969793	1.62756704036831e-05	0.306833	0.18098	0.0198501	0.26675	0.910883	8.68480672319154e-06	0.581091	0.983991	3.48027905783365e-05	0.29392	0.070453	0.0316442	-0.0206187	-0.0138339	0.597204	0.84856	0.905879	0.938704	1.33185347882383e-05	1.48451061313562e-05	0.881269	0.973734	0.979696	0.985398	5.27920432090085e-05	5.85752471399576e-05	0.285395	0.283209	0.0595401	-0.00982499	0.691499	0.955784	1.40637187077812e-05	0.99979	0.991165	5.64447784402189e-05	0.2843	0.74839	0.029383	0.0297209	0.863696	1.79154356510289e-06	0.290278	0.972055	8.30174953575296e-06	0.324261	-0.0463919	-0.0294247	0.755873	0.867338	1.44511469330084e-05	0.99987	0.970686	5.8134292940482e-05	0.283752	-0.235465	11.6573	41.605	-0.0472668	0.0207307	0.0194879	0.490173	0.306208	0.159325	0.790528	0.907524	0.911324	1.21953657603376e-05	9.44278142530212e-06	6.20616083924883e-06	0.921915	0.999765	0.476917	0.942711	0.985332	0.984629	4.88049201788005e-05	3.91211689237029e-05	2.54936589183438e-05	0.287163	0.292262	0.300525	0.18079	0.0113353	0.517334	0.950249	1.25101403967241e-05	0.999172	0.994657	5.06392959327317e-05	0.286652	0.53609	0.00196502	0.0822525	0.990881	3.88292586125946e-06	0.607606	0.998592	1.7080347817762e-05	0.309609	0.0316442	-0.0138339	0.84856	0.938704	1.48451061313562e-05	0.973734	0.985398	5.85752471399576e-05	0.283209	11.6573	0.0207307	0.306208	0.907524	9.44278142530212e-06	0.999765	0.985332	3.91211689237029e-05	0.292262	41.605	0.0194879	0.159325	0.911324	6.20616083924883e-06	0.476917	0.984629	2.54936589183438e-05	0.300525	0.617014	0.0395368	0.0404543	0.818926	2.27598685290869e-06	0.287085	0.963612	1.0252042100372e-05	0.31977	0.00795239	0.0293868	1.17655262294647e-06	0.844861	2.23306601348527e-10	6.20513136957113e-06	0.958095	1.07499239881015e-09	0.46576
ENSG00000100170	SLC5A1	solute carrier family 5 member 1 [Source:HGNC Symbol;Acc:HGNC:11036]	protein_coding	6523	-0.00303976	-0.178682	0.419881	0.379067	0.493364	0.911619	0.771786	0.535049	-0.00616793	0.00726805	-0.20801	0.56225	0.307608	0.530627	0.9999	0.735585	0.578507	-0.0101105	-0.571449	-0.155405	0.796811	0.585087	0.660128	0.927141	0.81556	0.687143	-0.0266745	-0.00441921	-0.220606	0.0268431	0.263893	0.14714	0.0481214	0.648771	0.162339	0.0455748	-0.00348894	-0.199494	0.767859	0.32684	0.560847	0.984007	0.745519	0.601339	-0.0132359	0.532722	-0.238928	0.333152	0.248637	0.460646	0.999981	0.66776	0.514174	-0.00260017	0.00685599	-0.120378	0.085174	0.554303	0.267207	0.451383	0.934462	0.314345	0.0223254	-0.178533	-0.195718	0.42146	0.333106	0.493877	0.999744	0.750046	0.54122	-0.00622303	0.0418916	-0.192996	0.868922	0.342696	0.568213	0.980557	0.756512	0.604842	-0.01399	-0.281023	-0.267157	0.177258	0.227829	0.390452	0.82651	0.71292	0.443145	0.00559761	-0.202733	-0.21801	0.247638	0.281549	0.416932	0.999906	0.719443	0.471937	0.0023688	-0.12967	-0.228851	0.490636	0.272218	0.513989	0.988904	0.734012	0.559089	-0.00836405	-0.0060744	-0.196811	0.975316	0.348239	0.571455	0.998697	0.817943	0.614486	-0.0143211	-0.141847	-0.224357	0.470621	0.277363	0.508619	0.987465	0.750515	0.554978	-0.00779571	-0.125782	-0.212002	0.690417	0.306392	0.552095	0.874656	0.757108	0.586935	-0.0123363	-0.100723	-0.226896	0.592246	0.270838	0.597958	0.814314	0.717472	0.627515	-0.0172083	-0.190245	0.168772	-0.207534	-0.159506	0.213093	0.374951	0.298737	0.439637	0.447819	0.536362	0.705593	0.854899	0.719889	0.806518	0.489689	0.573962	-0.00117084	-0.0108267	-0.0770595	-0.219431	0.655294	0.283438	0.608928	0.99979	0.729937	0.649411	-0.0183292	-0.233234	-0.219596	0.561408	0.279769	0.591662	0.790569	0.718183	0.621692	-0.0165634	-0.237278	-0.241055	0.164523	0.230988	0.406706	0.99987	0.65426	0.460263	0.00362635	-0.549346	9.27316	-3.43984	-0.262286	-0.169489	-0.206991	0.159797	0.480071	0.919945	0.198183	0.41173	0.311447	0.402122	0.571622	0.632752	0.861137	0.999765	0.970233	0.587138	0.838297	0.76804	0.450953	0.615939	0.661108	0.00417758	-0.0145014	-0.0207554	-0.198067	-0.240176	0.537623	0.252623	0.586344	0.999172	0.733269	0.628417	-0.0160177	0.193856	-0.194854	0.588168	0.334313	0.597163	0.859189	0.75977	0.631426	-0.0171269	0.168772	-0.159506	0.374951	0.439637	0.536362	0.854899	0.806518	0.573962	-0.0108267	9.27316	-0.169489	0.480071	0.41173	0.571622	0.999765	0.838297	0.615939	-0.0145014	-3.43984	-0.206991	0.919945	0.311447	0.632752	0.970233	0.76804	0.661108	-0.0207554	-0.0993491	-0.213477	0.777122	0.296759	0.623917	0.906178	0.740154	0.650264	-0.0198567	-0.00432137	-0.223203	0.0326095	0.259574	0.163828	0.0567949	0.643017	0.179551	0.0415984
ENSG00000050393	MCUR1	mitochondrial calcium uniporter regulator 1 [Source:HGNC Symbol;Acc:HGNC:21097]	protein_coding	63933	-0.00128243	-0.0870191	0.46972	0.363076	0.24175	0.920158	0.759721	0.288591	0.026451	-0.00363822	-0.0875502	0.537511	0.361007	0.252162	0.9999	0.771427	0.306829	0.0247266	0.732366	-0.144087	0.471219	0.269844	0.172953	0.762952	0.588447	0.215722	0.0455979	0.00282925	-0.0776933	0.00226453	0.389325	0.0108059	0.00538896	0.749541	0.0142341	0.127248	-0.00450573	-0.0995564	0.417035	0.296863	0.23213	0.942111	0.725606	0.281582	0.0280945	-0.00990475	-0.0931626	0.969584	0.341238	0.28154	0.999981	0.748063	0.339106	0.0201276	-0.00142639	-0.109537	0.449941	0.261242	0.238308	0.805787	0.82911	0.284254	0.0270333	-0.0228678	-0.094046	0.827099	0.324804	0.277817	0.999744	0.743848	0.331723	0.0206905	0.0208217	-0.092894	0.861612	0.331798	0.279207	0.979496	0.747693	0.327333	0.0204798	0.106946	-0.0747247	0.276158	0.473942	0.203217	0.868816	0.862825	0.255199	0.0337789	-0.0799855	-0.102986	0.332961	0.280856	0.213377	0.999906	0.719405	0.266981	0.0314534	-0.0591278	-0.109333	0.504186	0.265081	0.247299	0.988904	0.728759	0.29899	0.0255251	-0.033446	-0.102997	0.717189	0.296757	0.271194	0.996984	0.786666	0.32413	0.0217057	-0.00362897	-0.0947228	0.96876	0.330934	0.281533	0.997976	0.790935	0.333936	0.0201286	0.0971526	-0.0809775	0.512895	0.405076	0.248616	0.780921	0.8254	0.292756	0.0253077	-0.0424587	-0.103473	0.636124	0.292587	0.283607	0.837387	0.73862	0.325002	0.020067	-0.0420406	0.0376629	-0.0945129	-0.0838038	0.565628	0.67873	0.324785	0.396754	0.275065	0.287886	0.868713	0.936709	0.738201	0.780972	0.321734	0.335654	0.0213752	0.0194223	-0.0730317	-0.108681	0.374303	0.263858	0.240384	0.99979	0.712081	0.293064	0.0270123	-0.0668308	-0.0982301	0.727422	0.311313	0.292028	0.88272	0.743393	0.333329	0.0188046	-0.0426331	-0.100371	0.602533	0.300337	0.279775	0.99987	0.720407	0.335253	0.0206504	0.0117251	-0.605044	14.3335	-0.0923798	-0.095856	-0.0793083	0.950164	0.92318	0.378916	0.346962	0.332417	0.413525	0.30193	0.30147	0.241468	0.994382	0.999765	0.668271	0.728953	0.798011	0.835849	0.353157	0.356204	0.284887	0.0173523	0.0174189	0.0268274	0.00437941	-0.0928236	0.977237	0.354533	0.302193	0.999172	0.804761	0.356896	0.0173141	-0.066267	-0.0966072	0.698163	0.316262	0.289631	0.9054	0.746894	0.336922	0.0191612	0.0376629	-0.0838038	0.67873	0.396754	0.287886	0.936709	0.780972	0.335654	0.0194223	-0.605044	-0.095856	0.92318	0.332417	0.30147	0.999765	0.798011	0.356204	0.0174189	14.3335	-0.0793083	0.378916	0.413525	0.241468	0.668271	0.835849	0.284887	0.0268274	0.00090983	-0.0935425	0.995666	0.33789	0.30226	0.998011	0.77127	0.343089	0.0173044	0.00277221	-0.0759948	0.00317255	0.401757	0.0137423	0.00717323	0.756322	0.0177636	0.120542
ENSG00000154822	PLCL2	phospholipase C like 2 [Source:HGNC Symbol;Acc:HGNC:9064]	protein_coding	23228	0.00272134	-0.0202839	0.397999	0.906725	0.36673	0.905526	0.977477	0.414054	0.0084505	0.00537757	-0.0150188	0.615942	0.931122	0.413808	0.9999	0.986849	0.466903	0.00273435	0.0265186	0.0291277	0.9888	0.904233	0.348234	0.996408	0.961441	0.392533	0.0126194	-0.010388	-0.0653056	5.0031143671738e-12	0.612617	8.5169524499451e-10	1.59654597428555e-10	0.872424	3.82069238192233e-09	0.446664	0.0137042	0.0114516	0.172493	0.946748	0.266249	0.896713	0.989056	0.316561	0.0224751	0.22423	-0.0239381	0.634337	0.892445	0.416495	0.999981	0.976649	0.471982	0.0024198	-0.00136244	-0.0203841	0.691486	0.908232	0.423824	0.91011	0.994532	0.469521	0.00156757	0.140859	-0.00509087	0.458102	0.976443	0.382979	0.999744	0.994646	0.434783	0.00643048	0.20688	0.00523176	0.338911	0.975788	0.347511	0.875801	0.995285	0.394663	0.0109131	-0.0550161	-0.0199232	0.758548	0.91672	0.439848	0.97309	0.989243	0.490776	-0.000259754	0.00918806	-0.00448577	0.951312	0.979411	0.44049	0.999906	0.996758	0.494594	-0.000341206	-0.0766758	-0.0254351	0.633652	0.886206	0.416398	0.988904	0.979908	0.466486	0.00243114	-0.010468	-0.00834421	0.950246	0.96278	0.440472	0.997591	0.9963	0.491234	-0.000339153	0.0352569	0.00173301	0.834031	0.99216	0.436099	0.994321	0.998873	0.48584	0.000157917	-0.124498	-0.0221781	0.644517	0.900006	0.417911	0.851309	0.985098	0.4594	0.00225445	-0.406258	-0.103034	0.0107873	0.546209	0.0573285	0.257942	0.884986	0.0816971	0.0786886	-0.16664	0.199343	-0.012368	0.0431442	0.206746	0.224125	0.942646	0.807679	0.283733	0.293319	0.703722	0.804469	0.986415	0.953614	0.330591	0.341243	0.0200479	0.0186133	-0.0857206	-0.0265438	0.56526	0.880097	0.400687	0.99979	0.977946	0.452933	0.00435091	-0.708533	-0.0576161	0.038692	0.735669	0.123466	0.300832	0.944187	0.158209	0.0525335	0.0150228	-0.00650759	0.919349	0.970368	0.434728	0.99987	0.993968	0.48773	0.00032991	0.456601	-8.31256	-62.7984	0.0399345	-0.0394182	-0.0716434	0.176433	0.463665	0.0311744	0.819875	0.824732	0.675492	0.26522	0.379672	0.109169	0.862626	0.999765	0.306852	0.95099	0.96869	0.933394	0.316408	0.434226	0.143331	0.0229199	0.00693185	0.0569206	-0.081276	-0.0239098	0.769897	0.894893	0.426577	0.999172	0.984035	0.478096	0.00127642	-0.254338	-0.0202956	0.410325	0.906846	0.36575	0.772561	0.982136	0.412746	0.00868937	0.199343	0.0431442	0.224125	0.807679	0.293319	0.804469	0.953614	0.341243	0.0186133	-8.31256	-0.0394182	0.463665	0.824732	0.379672	0.999765	0.96869	0.434226	0.00693185	-62.7984	-0.0716434	0.0311744	0.675492	0.109169	0.306852	0.933394	0.143331	0.0569206	-0.408682	-0.0497025	0.175321	0.775477	0.264491	0.467117	0.952974	0.305638	0.0230358	-0.0106357	-0.0745071	2.27649234359664e-12	0.560023	4.10443564827857e-10	7.12251123321378e-11	0.846508	1.88264744484312e-09	0.457171
ENSG00000134825	TMEM258	transmembrane protein 258 [Source:HGNC Symbol;Acc:HGNC:1164]	protein_coding	746	-0.00535899	-0.0127798	0.0582824	0.932466	6.7035305007135e-19	0.619061	0.986551	1.85717251128955e-17	0.677176	-0.0125241	-0.0197316	0.185683	0.897166	1.64723228288772e-18	0.9999	0.979678	4.39388652279e-17	0.669737	-0.475793	0.12148	0.760149	0.543407	1.66204921945681e-16	0.911198	0.790737	4.21714586097786e-15	0.680896	0.00352876	-0.0215433	0.0194611	0.884697	2.6731528365623e-19	0.0362204	0.970962	6.16603302854935e-18	0.684604	0.000848788	-0.0408009	0.924527	0.790845	3.86744766701139e-18	0.993991	0.951606	9.61363394980155e-17	0.66251	-0.225459	-0.0233338	0.589625	0.881809	3.36875090309815e-18	0.999981	0.974086	8.55802579851772e-17	0.66369	-0.00503316	-0.0967606	0.0955967	0.531068	9.96268454476374e-19	0.472682	0.929168	2.70090843929681e-17	0.673919	0.00153038	-0.0418474	0.99276	0.785078	3.88432107208991e-18	0.999744	0.949062	9.7136038733056e-17	0.662473	0.0891069	-0.0372208	0.643033	0.808486	3.49670193193375e-18	0.943384	0.956162	8.75479908493545e-17	0.663372	0.00441262	0.0123207	0.977717	0.941616	4.6824218636776e-18	0.996692	0.99111	1.17094314057303e-16	0.665319	0.210465	-0.0181444	0.111939	0.90483	1.12663901159424e-18	0.999906	0.979964	3.03245165268172e-17	0.672902	0.187804	0.00692469	0.185991	0.964624	1.6492091116965e-18	0.988904	0.99374	4.34347402252626e-17	0.669727	0.17771	0.00608007	0.230211	0.969141	1.9192889520603e-18	0.996984	0.99668	5.01667411263399e-17	0.668455	0.182602	-0.00428339	0.218959	0.977953	1.8531087442257e-18	0.987465	0.996753	4.86201519954098e-17	0.66875	0.291158	-0.00289629	0.221864	0.985119	1.87035602187373e-18	0.570288	0.996926	4.82213474487049e-17	0.668672	0.283287	0.0241627	0.0473934	0.875467	1.04493329395405e-18	0.319701	0.977145	2.81982906796471e-17	0.677959	0.134497	-0.0320525	-0.0386764	-0.0498554	0.252367	0.826834	0.800705	0.754003	3.77526382504936e-18	7.00404511427327e-18	0.728036	0.9699	0.952865	0.937088	9.62599744411483e-17	1.72253147337553e-16	0.667165	0.661838	0.0801495	-0.0249761	0.545481	0.873191	5.99555445041603e-18	0.99979	0.977182	1.49932098431918e-16	0.663186	0.355392	-0.0170456	0.248017	0.9122	3.73062890146737e-18	0.555941	0.981846	9.44275729001583e-17	0.667266	0.115544	-0.0232287	0.380145	0.880942	4.91779840082753e-18	0.99987	0.973801	1.25085224361391e-16	0.664897	0.0578674	8.02308	43.443	-0.0353034	-0.0120172	0.00192742	0.848111	0.426365	0.0956816	0.822931	0.93945	0.99001	7.04245597400476e-18	5.26033360931499e-18	1.84095610676018e-18	0.981883	0.999765	0.405137	0.951851	0.989715	0.997677	1.73814162509067e-16	1.32823423635203e-16	4.85461758647052e-17	0.66179	0.664317	0.673246	0.213006	-0.0021054	0.387783	0.989521	4.97677693864581e-18	0.999172	0.999282	1.2720739678804e-16	0.664794	0.32562	-0.0268775	0.234923	0.861065	3.59367754423127e-18	0.675148	0.971273	9.20813485040343e-17	0.667586	-0.0320525	-0.0498554	0.826834	0.754003	7.00404511427327e-18	0.9699	0.937088	1.72253147337553e-16	0.661838	8.02308	-0.0120172	0.426365	0.93945	5.26033360931499e-18	0.999765	0.989715	1.32823423635203e-16	0.664317	43.443	0.00192742	0.0956816	0.99001	1.84095610676018e-18	0.405137	0.997677	4.85461758647052e-17	0.673246	0.333624	-0.00816661	0.213972	0.958048	3.36614067181159e-18	0.507859	0.991511	8.54096619728194e-17	0.668144	0.00398497	-0.0160043	0.00883153	0.913504	1.3463975129077e-19	0.0178727	0.980105	3.18693363521702e-18	0.69003
ENSG00000154059	IMPACT	impact RWD domain protein [Source:HGNC Symbol;Acc:HGNC:20387]	protein_coding	55364	-0.00218528	0.0605306	0.162981	0.471302	0.00186998	0.780613	0.822495	0.00428537	0.173084	0.000361269	0.0480375	0.945028	0.572284	0.00414517	0.9999	0.882126	0.00896885	0.152897	-1.03415	0.128813	0.269899	0.283408	0.0122214	0.629684	0.601982	0.0222563	0.141415	-0.00100258	0.0429055	0.23381	0.609284	0.00232662	0.309456	0.870533	0.00340995	0.167634	0.000299076	0.049046	0.951665	0.562959	0.00414699	0.995559	0.874622	0.00875162	0.152886	-0.159125	0.0617454	0.489119	0.475108	0.00341898	0.999981	0.828744	0.00764157	0.157868	0.00245953	0.0755075	0.139893	0.377087	0.00169787	0.549692	0.883282	0.00375567	0.175472	-0.211151	0.0480312	0.0208036	0.557142	0.000447721	0.999744	0.872949	0.00124786	0.207249	0.0479597	0.0511683	0.650567	0.545527	0.00382128	0.944175	0.866365	0.00817454	0.155004	0.181892	0.0887511	0.0348911	0.328364	0.000726162	0.688226	0.789338	0.00190981	0.1981	0.0624099	0.0557058	0.394663	0.510337	0.00309217	0.999906	0.855446	0.00695296	0.160438	0.0247554	0.0551051	0.752792	0.526332	0.00398937	0.991033	0.88139	0.00858975	0.153891	-0.0196163	0.0433847	0.810736	0.619456	0.00405769	0.996984	0.928801	0.00868563	0.153451	-0.00509137	0.0476281	0.9506	0.580746	0.00414671	0.997906	0.907791	0.00886251	0.152888	-0.0923838	0.036315	0.482867	0.673145	0.00339963	0.76275	0.930458	0.00715701	0.158013	0.0893598	0.0725515	0.254571	0.396307	0.00179687	0.56773	0.815423	0.00406719	0.175998	0.0535782	-0.0565311	0.0529629	0.0370881	0.403226	0.477905	0.527512	0.667721	0.00230237	0.00249496	0.797944	0.882593	0.858199	0.907733	0.00522332	0.00563566	0.169763	0.167724	0.0452518	0.0611657	0.530686	0.473414	0.002611	0.99979	0.847199	0.00599212	0.166565	0.0449917	0.0549367	0.789054	0.51781	0.0029791	0.912566	0.863416	0.00632681	0.163188	0.0737123	0.0634921	0.303347	0.452048	0.00198362	0.99987	0.816646	0.00473166	0.173521	-0.0318418	-3.3655	3.54134	0.0484378	0.0394788	0.0553813	0.846513	0.540311	0.804642	0.573126	0.647451	0.516518	0.00302099	0.00263051	0.00299181	0.981883	0.999765	0.922848	0.859857	0.92695	0.881603	0.00666932	0.00599129	0.00636768	0.162829	0.166375	0.163079	0.0512268	0.0613139	0.703378	0.484673	0.00289085	0.999172	0.872445	0.00655585	0.16396	0.0642501	0.0547253	0.668066	0.51654	0.00284513	0.894428	0.86357	0.00626344	0.164369	-0.0565311	0.0370881	0.477905	0.667721	0.00249496	0.882593	0.907733	0.00563566	0.167724	-3.3655	0.0394788	0.540311	0.647451	0.00263051	0.999765	0.92695	0.00599129	0.166375	3.54134	0.0553813	0.804642	0.516518	0.00299181	0.922848	0.881603	0.00636768	0.163079	0.00837541	0.0526786	0.954526	0.537579	0.00306359	0.981309	0.877658	0.0064817	0.162469	-0.00104154	0.0419198	0.221532	0.617524	0.00225404	0.294668	0.873219	0.00330009	0.168429
ENSG00000115840	SLC25A12	solute carrier family 25 member 12 [Source:HGNC Symbol;Acc:HGNC:10982]	protein_coding	8604	-0.00158085	-0.130539	0.417852	0.215655	0.350999	0.910545	0.629634	0.398733	0.0104598	0.000436635	-0.139886	0.94645	0.187016	0.416538	0.9999	0.615867	0.469398	0.00241476	0.0314387	-0.164389	0.978067	0.264082	0.660504	0.992618	0.583677	0.687432	-0.0267182	-0.00157574	-0.148184	0.130481	0.154868	0.219684	0.189117	0.522069	0.236545	0.0302993	-0.00594561	-0.146479	0.33003	0.163449	0.324007	0.929401	0.584187	0.374786	0.0140478	0.190782	-0.154785	0.503923	0.151083	0.371284	0.999981	0.553712	0.428116	0.00787896	0.00384241	-0.0971969	0.0620159	0.355691	0.151107	0.393478	0.872272	0.191925	0.0445973	-0.128827	-0.139508	0.261694	0.182218	0.296968	0.999744	0.605917	0.350878	0.0178494	0.149212	-0.13136	0.254416	0.209661	0.293689	0.853513	0.636801	0.342114	0.0183265	0.144108	-0.121465	0.181293	0.288984	0.262521	0.827917	0.760415	0.316235	0.0233505	-0.0168306	-0.141011	0.853536	0.182941	0.413409	0.999906	0.6181	0.468531	0.00278111	-0.0318608	-0.14739	0.743887	0.17389	0.405782	0.990584	0.636944	0.456807	0.00368078	0.11371	-0.108445	0.261436	0.314608	0.296854	0.996984	0.799528	0.350113	0.017866	0.099225	-0.1187	0.329077	0.265844	0.323671	0.987465	0.743535	0.376344	0.0140937	0.0693616	-0.129835	0.671425	0.22692	0.398187	0.865477	0.690541	0.440511	0.00458632	0.0550243	-0.132594	0.566094	0.207434	0.409505	0.797959	0.654833	0.448784	0.0032915	0.0271551	-0.0213126	-0.144778	-0.150909	0.728639	0.826501	0.160075	0.155404	0.431798	0.439678	0.926799	0.969843	0.570881	0.569751	0.474114	0.48263	0.000669132	-0.000240339	0.112729	-0.12212	0.198283	0.237831	0.285546	0.99979	0.685865	0.339064	0.0197739	0.138467	-0.135823	0.498826	0.190324	0.396184	0.750704	0.626049	0.435102	0.00489707	0.00250662	-0.14495	0.977167	0.163588	0.444869	0.99987	0.573573	0.497631	-0.000834681	-0.073645	-1.47984	21.079	-0.15322	-0.150783	-0.12428	0.713312	0.825347	0.22504	0.145699	0.155063	0.229702	0.430214	0.439607	0.300812	0.961962	0.999765	0.542464	0.518207	0.62897	0.693649	0.478204	0.492672	0.343922	0.000852963	-0.000232138	0.0175146	0.0941657	-0.127935	0.565584	0.232431	0.409414	0.999172	0.715907	0.46177	0.00330236	0.0886989	-0.141366	0.627147	0.171019	0.419375	0.878416	0.601851	0.463286	0.00212097	-0.0213126	-0.150909	0.826501	0.155404	0.439678	0.969843	0.569751	0.48263	-0.000240339	-1.47984	-0.150783	0.825347	0.155063	0.439607	0.999765	0.62897	0.492672	-0.000232138	21.079	-0.12428	0.22504	0.229702	0.300812	0.542464	0.693649	0.343922	0.0175146	0.0710806	-0.138247	0.691194	0.185873	0.427751	0.864918	0.629672	0.465519	0.00113952	-0.00168785	-0.150063	0.109171	0.14927	0.201714	0.161413	0.514445	0.218336	0.0336591
ENSG00000187325	TAF9B	TATA-box binding protein associated factor 9b [Source:HGNC Symbol;Acc:HGNC:17306]	protein_coding	51616	-0.00112485	-0.053538	0.472922	0.525949	0.116629	0.922379	0.851421	0.154098	0.053927	-0.00449221	-0.051706	0.388296	0.53995	0.108018	0.9999	0.867505	0.14943	0.0566159	-0.00496729	-0.0710353	0.99548	0.527836	0.118722	0.998503	0.782137	0.155914	0.0613073	-0.00337875	-0.0790856	2.27522055866452e-05	0.295896	0.000112817	9.00480101646832e-05	0.6769	0.000204484	0.238078	0.00140987	-0.0578942	0.774165	0.493016	0.134555	0.984007	0.846588	0.176583	0.0488268	0.0237677	-0.0615925	0.91751	0.475763	0.137741	0.999981	0.829249	0.184655	0.0479804	-0.00024001	-0.0622586	0.885777	0.470306	0.137296	0.972111	0.914785	0.176583	0.0480975	-0.05197	-0.0597989	0.57388	0.477163	0.124589	0.999744	0.833852	0.167379	0.0515865	0.442036	-0.0366656	8.6359106492074e-06	0.623233	5.01861624628826e-05	0.179679	0.901475	0.000172991	0.255364	0.0157175	-0.0747362	0.856485	0.420233	0.137768	0.98619	0.842085	0.182411	0.0485526	0.0638385	-0.0524492	0.382019	0.533619	0.107297	0.999906	0.864644	0.14836	0.0568494	-0.000914022	-0.0598777	0.990688	0.489821	0.138218	0.999437	0.865631	0.182391	0.0478551	0.0280068	-0.0520862	0.731366	0.549457	0.132997	0.996984	0.906765	0.176352	0.0492465	0.070471	-0.0451415	0.388227	0.597519	0.10801	0.987465	0.913679	0.147536	0.0566185	0.047024	-0.0533486	0.720224	0.535051	0.132544	0.889633	0.885552	0.170176	0.0493695	-0.0538114	-0.0744469	0.494344	0.387219	0.104039	0.754499	0.810099	0.136544	0.058614	-0.0454004	0.0637395	-0.0629257	-0.0453407	0.479603	0.42401	0.454232	0.599985	0.102895	0.0981449	0.835041	0.866239	0.821371	0.880381	0.138413	0.133473	0.0590013	0.0606499	0.0121569	-0.0594711	0.866564	0.487273	0.120512	0.99979	0.854229	0.162922	0.0534035	-0.0739405	-0.0670617	0.660455	0.430377	0.114076	0.847713	0.825349	0.147502	0.055363	0.0285076	-0.0574704	0.691788	0.498917	0.115448	0.99987	0.842571	0.15813	0.0549373	-0.0858585	-5.78611	-23.5143	-0.0711553	-0.0832313	-0.0854764	0.601908	0.291952	0.0981131	0.408282	0.33447	0.310115	0.111092	0.083502	0.0469478	0.947681	0.999765	0.407463	0.768471	0.798632	0.766556	0.150246	0.119282	0.0693599	0.056303	0.0662034	0.0850999	0.0186016	-0.0585365	0.890215	0.505499	0.12088	0.999172	0.881593	0.163547	0.0532942	0.0108653	-0.0614883	0.942299	0.467315	0.121435	0.982311	0.837535	0.159809	0.0531297	0.0637395	-0.0453407	0.42401	0.599985	0.0981449	0.866239	0.880381	0.133473	0.0606499	-5.78611	-0.0832313	0.291952	0.33447	0.083502	0.999765	0.798632	0.119282	0.0662034	-23.5143	-0.0854764	0.0981131	0.310115	0.0469478	0.407463	0.766556	0.0693599	0.0850999	-0.00609881	-0.0625851	0.966921	0.464713	0.121577	0.985678	0.846205	0.156038	0.0530878	-0.00322598	-0.080565	7.17573533444655e-05	0.293738	0.000289984	0.000245718	0.673743	0.000490482	0.217169
ENSG00000062725	APPBP2	amyloid beta precursor protein binding protein 2 [Source:HGNC Symbol;Acc:HGNC:622]	protein_coding	10513	-0.00182636	-0.0199198	0.516633	0.895428	0.25218	0.930728	0.975219	0.299335	0.0247235	0.00353459	-0.0360706	0.706042	0.812375	0.27353	0.9999	0.958543	0.328527	0.0213455	-0.0640535	-0.141045	0.967256	0.481337	0.297652	0.989576	0.753311	0.342833	0.0205856	-0.00483582	-0.0576588	0.000952033	0.683788	0.00582909	0.00249251	0.901694	0.00802754	0.143955	0.00384972	-0.0250599	0.662618	0.86853	0.269745	0.971111	0.970275	0.31979	0.0219301	0.288468	-0.0535212	0.483417	0.729028	0.246982	0.999981	0.930467	0.303401	0.0255777	0.00153621	-0.0130686	0.608491	0.932557	0.264152	0.878452	0.995457	0.311279	0.0228047	0.0592468	-0.0296469	0.721335	0.844414	0.274722	0.999744	0.963262	0.328404	0.0211626	0.208457	-0.0189932	0.269686	0.899476	0.198214	0.860169	0.978108	0.244185	0.0343402	0.34949	-0.0618857	0.0203063	0.694808	0.0280171	0.656201	0.939346	0.0463299	0.101069	-0.219197	-0.054519	0.0926325	0.715004	0.118192	0.999906	0.935899	0.161369	0.0534569	-0.171813	-0.0744512	0.219827	0.629188	0.181272	0.988904	0.916215	0.22998	0.0377787	-0.0824478	-0.0520657	0.573459	0.738565	0.259976	0.996984	0.957712	0.312753	0.0234666	-0.220878	-0.0752713	0.130349	0.620697	0.141159	0.987465	0.922383	0.185355	0.0470903	-0.351125	-0.0768069	0.133981	0.614296	0.143126	0.485457	0.913453	0.181777	0.0465861	-0.259332	-0.0921139	0.065474	0.54543	0.107669	0.346206	0.884986	0.140582	0.0574085	-0.22889	0.243074	-0.0368012	0.0314266	0.0458466	0.0888342	0.803892	0.837993	0.087965	0.127088	0.656297	0.778881	0.953692	0.960731	0.12093	0.166794	0.0644272	0.0514903	-0.15649	-0.0642559	0.228602	0.674439	0.201657	0.99979	0.927638	0.252174	0.0340832	-0.339151	-0.0553402	0.262571	0.716169	0.214029	0.569186	0.937839	0.254594	0.0317186	-0.135445	-0.0534195	0.295161	0.725782	0.224618	0.99987	0.933982	0.278394	0.0297775	-0.0655548	-6.92103	-32.9793	-0.0390214	-0.0574373	-0.0649727	0.825429	0.485684	0.200125	0.801473	0.712446	0.670291	0.304976	0.269099	0.190024	0.979214	0.999765	0.517629	0.945555	0.946364	0.932147	0.355919	0.323429	0.231356	0.0169122	0.0223063	0.0364121	-0.247573	-0.0777889	0.30709	0.62142	0.228219	0.999172	0.920694	0.281049	0.0291331	-0.374707	-0.0488282	0.164008	0.745783	0.173214	0.638786	0.94572	0.216475	0.039986	0.243074	0.0314266	0.0888342	0.837993	0.127088	0.778881	0.960731	0.166794	0.0514903	-6.92103	-0.0574373	0.485684	0.712446	0.269099	0.999765	0.946364	0.323429	0.0223063	-32.9793	-0.0649727	0.200125	0.670291	0.190024	0.517629	0.932147	0.231356	0.0364121	-0.435647	-0.0755266	0.0977684	0.618567	0.133681	0.372218	0.908514	0.169389	0.0496537	-0.0047637	-0.0607266	0.00132548	0.6693	0.00744258	0.00329644	0.893893	0.0100595	0.137424
ENSG00000120899	PTK2B	protein tyrosine kinase 2 beta [Source:HGNC Symbol;Acc:HGNC:9612]	protein_coding	2185	0.00171514	0.0201466	0.434649	0.864524	0.667726	0.914856	0.968056	0.696935	-0.0240287	0.00729832	0.0165606	0.31678	0.888287	0.618234	0.9999	0.977323	0.661302	-0.0190566	1.14438	-0.120342	0.325979	0.419681	0.505834	0.671188	0.712457	0.543549	-0.008475	-0.000553821	0.0262638	0.638745	0.823819	0.716847	0.708105	0.951359	0.725848	-0.0290015	-0.000162127	0.0292503	0.981218	0.804622	0.744147	0.99875	0.954995	0.770131	-0.0318153	0.430812	-0.00593392	0.177882	0.960391	0.51828	0.999981	0.991966	0.569012	-0.00881646	0.00267663	0.0586514	0.251002	0.624305	0.578808	0.665339	0.952084	0.618017	-0.0150703	-0.0314823	0.029355	0.808065	0.803367	0.736929	0.999744	0.954728	0.764639	-0.0310663	0.131637	0.0362929	0.372175	0.757651	0.644196	0.882053	0.94421	0.675255	-0.0216652	-0.029453	-0.00266808	0.808876	0.98358	0.71942	0.979636	0.997726	0.74984	-0.0296129	-0.223772	0.00424448	0.0267569	0.970539	0.225907	0.999906	0.995708	0.280398	0.0291854	-0.165729	-0.0135922	0.128235	0.909506	0.460544	0.988904	0.983888	0.509029	-0.00258885	-0.183632	-0.0200783	0.105454	0.867036	0.426736	0.996984	0.981894	0.477888	0.00123113	-0.175809	-0.0067199	0.122573	0.954773	0.452672	0.987465	0.991574	0.501693	-0.00171257	-0.0685233	0.020283	0.709532	0.866181	0.727033	0.884243	0.976684	0.748807	-0.0300456	-0.0460316	0.020454	0.678201	0.865927	0.704331	0.859334	0.975544	0.726144	-0.028055	0.0354955	-0.207004	0.0318646	-0.0229036	0.6949	0.0627583	0.787897	0.847973	0.706633	0.328365	0.916834	0.767043	0.949793	0.962591	0.731672	0.375671	-0.028292	0.0136294	-0.0283589	0.0252789	0.780639	0.83358	0.716196	0.99979	0.969113	0.746595	-0.0292791	-0.045402	0.0279992	0.848115	0.814931	0.721306	0.94163	0.961575	0.741	-0.0298084	-0.209846	-0.00204356	0.0356539	0.985982	0.250237	0.99987	0.997634	0.304879	0.025353	-0.293202	-2.14494	17.8481	-0.000224984	0.0232425	0.0489596	0.203774	0.782066	0.375372	0.998502	0.848713	0.682486	0.524415	0.716326	0.626803	0.862763	0.999765	0.665827	0.999703	0.973876	0.934641	0.567896	0.748149	0.655702	-0.00956428	-0.0292924	-0.0201504	-0.180708	-0.0022908	0.33944	0.985127	0.61085	0.999172	0.998693	0.65086	-0.0185254	0.0708993	0.0343037	0.737144	0.772837	0.7118	0.916375	0.955487	0.736765	-0.0288248	-0.207004	-0.0229036	0.0627583	0.847973	0.328365	0.767043	0.962591	0.375671	0.0136294	-2.14494	0.0232425	0.782066	0.848713	0.716326	0.999765	0.973876	0.748149	-0.0292924	17.8481	0.0489596	0.375372	0.682486	0.626803	0.665827	0.934641	0.655702	-0.0201504	0.0160995	0.0327301	0.938012	0.785608	0.725127	0.97597	0.956037	0.7447	-0.0302052	-0.000492599	0.026256	0.679948	0.824011	0.723116	0.74454	0.950295	0.732374	-0.0296434
ENSG00000198189	HSD17B11	hydroxysteroid 17-beta dehydrogenase 11 [Source:HGNC Symbol;Acc:HGNC:22960]	protein_coding	51170	-0.00523213	0.322795	0.0885741	0.0518379	0.0418717	0.698667	0.352003	0.0638416	0.0876839	-0.0160557	0.322769	0.1165	0.0526798	0.0490627	0.9999	0.375889	0.0757269	0.0827256	-2.81737	0.602282	0.0828853	0.00450775	0.00788192	0.454574	0.0897088	0.0152592	0.155003	-0.00205773	0.282568	0.213997	0.0894244	0.0681033	0.287735	0.415305	0.0789128	0.0721877	0.00226039	0.29721	0.815828	0.0772281	0.113591	0.989157	0.43683	0.15292	0.0548559	-0.192514	0.310223	0.670836	0.0710557	0.108881	0.999981	0.40862	0.151136	0.0563385	-0.00444957	0.245868	0.175065	0.146251	0.0613637	0.590232	0.718148	0.0875375	0.0755797	-0.0922498	0.294129	0.613319	0.0791477	0.106178	0.999744	0.435993	0.145998	0.0572143	0.162758	0.30287	0.433978	0.0707656	0.094079	0.898373	0.419577	0.128895	0.0613834	-0.17672	0.30306	0.301002	0.0975308	0.0703252	0.875604	0.553224	0.102514	0.071977	0.192604	0.316106	0.180327	0.0583669	0.0623313	0.999906	0.398028	0.093387	0.0750731	-0.118479	0.263639	0.442836	0.124477	0.0948275	0.988904	0.564243	0.132025	0.0611125	-0.104892	0.266119	0.514612	0.123129	0.100273	0.996984	0.598695	0.138734	0.059195	0.0025502	0.294935	0.987415	0.08469	0.115658	0.998819	0.511483	0.156451	0.0542217	-0.146386	0.274825	0.572149	0.107637	0.10392	0.811737	0.525208	0.137989	0.0579603	-0.095548	0.274235	0.541104	0.1108	0.106954	0.784251	0.526913	0.139775	0.0576432	-0.0615437	0.0223407	0.295091	0.302209	0.629542	0.887954	0.0799178	0.0820447	0.112134	0.120383	0.891705	0.981351	0.432228	0.43871	0.148958	0.159088	0.0559726	0.053442	0.0113146	0.29871	0.937211	0.0812693	0.120929	0.99979	0.46402	0.163401	0.0532795	-0.265752	0.2781	0.425745	0.100755	0.097917	0.701204	0.493365	0.129047	0.0607307	0.0617907	0.306144	0.665072	0.0719938	0.113845	0.99987	0.416311	0.156295	0.055435	0.0518178	-9.55274	-40.8846	0.301919	0.261287	0.255518	0.874076	0.381265	0.148201	0.079835	0.129385	0.129454	0.120172	0.093603	0.0589557	0.985791	0.999765	0.465133	0.403951	0.585977	0.571609	0.160771	0.131349	0.0843336	0.0535047	0.0622914	0.0777788	-0.161529	0.266512	0.545513	0.128111	0.107246	0.999172	0.588793	0.147518	0.0575474	-0.181818	0.288219	0.541273	0.0877338	0.106966	0.836184	0.467887	0.143038	0.0576395	0.0223407	0.302209	0.887954	0.0820447	0.120383	0.981351	0.43871	0.159088	0.053442	-9.55274	0.261287	0.381265	0.129385	0.093603	0.999765	0.585977	0.131349	0.0622914	-40.8846	0.255518	0.148201	0.129454	0.0589557	0.465133	0.571609	0.0843336	0.0777788	-0.229306	0.273475	0.431268	0.108425	0.0984174	0.695902	0.515016	0.129742	0.0605535	-0.00211867	0.280668	0.206064	0.0916108	0.0668043	0.277176	0.418604	0.0775198	0.0728178
ENSG00000009780	FAM76A	family with sequence similarity 76 member A [Source:HGNC Symbol;Acc:HGNC:28530]	protein_coding	199870	0.00293173	-0.177098	0.205652	0.156469	0.00037631	0.813368	0.558452	0.00103647	0.211241	0.00123269	-0.16337	0.873456	0.195429	0.000736052	0.9999	0.623464	0.00196463	0.195643	0.691208	-0.191947	0.606735	0.266311	0.00152853	0.840226	0.585397	0.00368384	0.202352	0.00323904	-0.142552	0.00807132	0.23565	3.55400633493065e-05	0.0166236	0.619692	6.98249818740011e-05	0.262557	0.00476572	-0.155291	0.512663	0.215554	0.000620469	0.957392	0.647813	0.00164409	0.199662	-0.0221564	-0.159373	0.948094	0.214897	0.000742657	0.999981	0.631069	0.00199403	0.195432	0.00327631	-0.125451	0.183713	0.322062	0.000350544	0.60043	0.859025	0.000927091	0.212861	-0.142337	-0.161628	0.29788	0.194631	0.000469571	0.999744	0.62081	0.00130213	0.206148	-0.121116	-0.167488	0.438164	0.181307	0.000576659	0.898387	0.603853	0.00154633	0.201375	-0.0183473	-0.108102	0.886053	0.428706	0.0016476	0.988568	0.84552	0.00393389	0.17816	0.074941	-0.152751	0.489346	0.223937	0.000607613	0.999906	0.659519	0.00165471	0.200153	0.230367	-0.101362	0.0446098	0.41919	0.0001317	0.988904	0.834122	0.000413966	0.234708	0.186503	-0.110889	0.120537	0.384022	0.000265926	0.996984	0.840258	0.000780154	0.219123	0.222261	-0.115465	0.0642793	0.355368	0.000171653	0.987465	0.806409	0.000526912	0.228888	0.350959	-0.114236	0.0687139	0.361625	0.000180027	0.405135	0.799468	0.000528372	0.227835	0.173379	-0.121025	0.137916	0.3412	0.000349309	0.442615	0.781227	0.00095402	0.215238	0.105234	0.0161906	-0.159005	-0.156981	0.271108	0.891965	0.204552	0.227256	0.000533228	0.000883778	0.737322	0.981709	0.627358	0.651486	0.00143097	0.00225951	0.205406	0.193395	0.0968771	-0.141246	0.36841	0.267692	0.000632606	0.99979	0.715795	0.00171649	0.201377	0.395557	-0.133999	0.112672	0.284788	0.000305084	0.404023	0.723316	0.000847362	0.218344	0.0323416	-0.156095	0.763175	0.220137	0.000857227	0.99987	0.642936	0.00226672	0.194129	-0.155147	10.7364	31.1632	-0.177793	-0.121766	-0.130061	0.527437	0.189216	0.142577	0.167475	0.342147	0.302541	0.000752497	0.000428513	0.000357053	0.928881	0.999765	0.458012	0.548654	0.80238	0.760563	0.00196049	0.00120076	0.000972871	0.197251	0.210512	0.214733	0.2706	-0.111173	0.175979	0.391802	0.000409256	0.999172	0.82869	0.00115913	0.21158	0.48326	-0.139519	0.0285315	0.25585	0.000113675	0.607038	0.696685	0.000358275	0.240435	0.0161906	-0.156981	0.891965	0.227256	0.000883778	0.981709	0.651486	0.00225951	0.193395	10.7364	-0.121766	0.189216	0.342147	0.000428513	0.999765	0.80238	0.00120076	0.210512	31.1632	-0.130061	0.142577	0.302541	0.000357053	0.458012	0.760563	0.000972871	0.214733	0.46164	-0.115096	0.032869	0.354343	0.000126382	0.277016	0.781874	0.000383197	0.238109	0.00322078	-0.140302	0.00930008	0.244028	3.97520028285163e-05	0.0186846	0.626125	7.71673979147332e-05	0.260233
ENSG00000100023	PPIL2	peptidylprolyl isomerase like 2 [Source:HGNC Symbol;Acc:HGNC:9261]	protein_coding	23759	-0.00251295	0.085271	0.385383	0.584105	0.0290721	0.903274	0.877339	0.0466329	0.0988029	0.000257043	0.0711844	0.978745	0.649416	0.0384263	0.9999	0.913503	0.0614917	0.0903365	-2.81366	0.332587	0.0919009	0.119453	0.0148695	0.464606	0.410122	0.0263231	0.135188	-0.00939539	0.0175661	3.39997720068514e-12	0.878967	1.56417669384274e-11	1.17703703223719e-10	0.969094	9.75547370866068e-11	0.50155	-0.00182831	0.0693741	0.840498	0.656592	0.0378684	0.989157	0.91272	0.0593336	0.0907861	-0.101651	0.0799876	0.810601	0.616001	0.0376334	0.999981	0.887661	0.0607165	0.0909773	-0.0015728	0.0544802	0.610334	0.731827	0.0349288	0.879652	0.970947	0.0535699	0.0932583	0.0897944	0.0719124	0.599211	0.643546	0.0347164	0.999744	0.909806	0.0561497	0.0934441	0.251446	0.0847072	0.195109	0.583322	0.0205048	0.84193	0.884933	0.0349461	0.1091	0.00626577	0.0965228	0.968926	0.573431	0.0387313	0.996692	0.902345	0.061197	0.0911467	0.0762697	0.0802298	0.572625	0.607347	0.0341796	0.999906	0.897398	0.0557059	0.0939183	0.0233534	0.0777038	0.871842	0.627511	0.0380706	0.99515	0.916104	0.0602601	0.0906225	0.0405824	0.0825843	0.787882	0.607674	0.0374268	0.996984	0.924332	0.0594149	0.0911462	-0.0625997	0.0587591	0.678963	0.710933	0.0360876	0.987465	0.944732	0.0575399	0.0922621	-0.334864	0.0268348	0.16532	0.864325	0.0186648	0.51613	0.975913	0.0314369	0.111821	-0.190037	0.0272733	0.192726	0.86343	0.0218381	0.505429	0.975122	0.035645	0.108505	-0.157279	0.276903	0.0680248	0.143584	0.186234	0.0595173	0.660753	0.364006	0.021423	0.0106693	0.695153	0.767043	0.913309	0.757274	0.0361596	0.0199591	0.109071	0.129055	-0.112036	0.0482311	0.404148	0.760732	0.0318123	0.99979	0.952793	0.0521745	0.0972128	-0.475225	0.0386283	0.126486	0.804182	0.0171101	0.419852	0.958788	0.0289144	0.115635	0.0343265	0.0767403	0.797522	0.627334	0.0401451	0.99987	0.900221	0.0639751	0.0900289	0.177926	0.049575	-60.7801	0.0903376	0.0714972	0.0105707	0.561037	0.99614	0.0204749	0.571875	0.657298	0.945124	0.0363235	0.041124	0.00517274	0.936563	0.999765	0.295178	0.859575	0.929355	0.990799	0.0574933	0.0648349	0.0102431	0.0931379	0.0892754	0.148767	-0.289813	0.0177288	0.245641	0.912823	0.0249194	0.999172	0.988971	0.0422176	0.104586	-0.460727	0.0506395	0.096026	0.742987	0.0144646	0.608961	0.944914	0.0257487	0.120463	0.276903	0.143584	0.0595173	0.364006	0.0106693	0.767043	0.757274	0.0199591	0.129055	0.049575	0.0714972	0.99614	0.657298	0.041124	0.999765	0.929355	0.0648349	0.0892754	-60.7801	0.0105707	0.0204749	0.945124	0.00517274	0.295178	0.990799	0.0102431	0.148767	-0.470999	0.0242702	0.0821791	0.876352	0.0131219	0.349473	0.976267	0.0229135	0.123235	-0.00998322	0.00688415	9.10351941259929e-14	0.95029	5.17612301655992e-13	5.05087533062775e-12	0.987356	4.10264439933507e-12	0.54365
ENSG00000168118	RAB4A	RAB4A, member RAS oncogene family [Source:HGNC Symbol;Acc:HGNC:9781]	protein_coding	5867	-0.00093414	0.314244	0.623846	0.00288318	0.00585714	0.948396	0.0970219	0.0116963	0.143828	-0.0042968	0.316766	0.497192	0.00266481	0.00536096	0.9999	0.104022	0.0112372	0.146169	-1.96707	0.48518	0.0485971	0.000246986	0.00129989	0.41052	0.0241258	0.00319762	0.206775	0.00164161	0.318624	0.105752	0.00212949	0.00222721	0.158285	0.0782803	0.00327624	0.168729	-0.00826869	0.298936	0.16339	0.00400888	0.00293808	0.894849	0.125427	0.00645987	0.16174	-0.360395	0.338778	0.19361	0.00153594	0.0032578	0.999981	0.0738031	0.00732697	0.159105	-0.00617895	0.241768	0.00169603	0.0157886	0.000102369	0.0653238	0.375611	0.000308949	0.240182	-0.147714	0.308726	0.186153	0.00297101	0.0031817	0.999744	0.110187	0.00706418	0.159709	-0.0193889	0.308169	0.879738	0.0033918	0.00639038	0.982477	0.119052	0.0127428	0.14151	0.0583171	0.327607	0.580945	0.00449197	0.0088103	0.948603	0.187671	0.0170772	0.134363	0.0315809	0.312734	0.722283	0.0030243	0.00613134	0.999906	0.115705	0.0126418	0.142612	0.069708	0.327281	0.462843	0.00240885	0.00519514	0.988904	0.120477	0.0107907	0.146996	0.00231316	0.3098	0.981378	0.00425241	0.00644772	0.998902	0.181898	0.0130278	0.141272	-0.00467281	0.308215	0.962509	0.00395742	0.00644343	0.997914	0.166912	0.0130157	0.141289	0.159129	0.330467	0.316945	0.00199312	0.00431019	0.647712	0.105356	0.00880922	0.151883	0.105215	0.338787	0.262715	0.00133881	0.00321565	0.577074	0.0831501	0.00675943	0.16122	0.0449252	0.00704508	0.315343	0.316242	0.558823	0.941221	0.00231128	0.00302794	0.00465959	0.0053364	0.865442	0.989717	0.090562	0.113496	0.00961494	0.0109421	0.151535	0.147939	0.0446726	0.323607	0.605424	0.00209693	0.00480263	0.99979	0.101227	0.010161	0.150736	0.191784	0.327594	0.33968	0.00168023	0.00369803	0.636815	0.0865317	0.00764444	0.157596	0.0404643	0.320798	0.637952	0.00215061	0.00489157	0.99987	0.0880819	0.0104149	0.15025	0.0278419	5.75397	18.6776	0.31738	0.33554	0.33307	0.887615	0.381426	0.274307	0.00271021	0.00160807	0.00146471	0.00530527	0.00392348	0.00329451	0.987939	0.999765	0.587285	0.0850508	0.107439	0.0933452	0.010867	0.00849434	0.0069189	0.148094	0.156052	0.160594	-0.0368866	0.307583	0.818966	0.00429948	0.0052365	0.999172	0.173027	0.0109696	0.148442	0.144161	0.320872	0.42107	0.0019745	0.0041173	0.779048	0.0907518	0.0086364	0.15479	0.00704508	0.316242	0.941221	0.00302794	0.0053364	0.989717	0.113496	0.0109421	0.147939	5.75397	0.33554	0.381426	0.00160807	0.00392348	0.999765	0.107439	0.00849434	0.156052	18.6776	0.33307	0.274307	0.00146471	0.00329451	0.587285	0.0933452	0.0069189	0.160594	0.201344	0.334514	0.250378	0.00139941	0.00312904	0.544912	0.0841504	0.00660003	0.161924	0.00183078	0.321052	0.0741475	0.00191865	0.00175777	0.115672	0.076213	0.00261754	0.174615
ENSG00000080815	PSEN1	presenilin 1 [Source:HGNC Symbol;Acc:HGNC:9508]	protein_coding	5663	-0.00135593	0.168745	0.336623	0.0283458	0.0915424	0.879883	0.272786	0.12523	0.0623155	-0.00249966	0.165804	0.594934	0.0319357	0.113692	0.9999	0.302269	0.156085	0.0548247	-0.215128	0.181917	0.789574	0.0814519	0.235688	0.924444	0.344309	0.280854	0.0317546	-0.00344216	0.141579	1.11863578609788e-06	0.0333124	7.63830094655687e-06	6.18669222901449e-06	0.269683	1.68296610710645e-05	0.293467	-0.00572996	0.154293	0.193625	0.0429936	0.0701801	0.900907	0.339873	0.10098	0.071202	-0.0125865	0.162423	0.951491	0.0392441	0.12474	0.999981	0.316723	0.169775	0.0515432	-1.85624e-05	0.161186	0.990169	0.0404252	0.124887	0.999488	0.502141	0.162572	0.0515014	0.022061	0.161456	0.791338	0.0357344	0.122033	0.999744	0.312917	0.164468	0.052324	0.0026536	0.161527	0.97775	0.0361146	0.124861	0.997675	0.31839	0.164577	0.0515087	0.0506529	0.161835	0.517979	0.054884	0.131856	0.935289	0.442089	0.175543	0.0501544	0.0152725	0.163109	0.816958	0.0347879	0.122699	0.999906	0.321687	0.166756	0.0521306	-0.0189062	0.156479	0.788835	0.047562	0.121963	0.991853	0.39583	0.163989	0.0523444	-0.0294492	0.153446	0.688821	0.0528807	0.118426	0.996984	0.447574	0.15978	0.0533872	-0.015192	0.158263	0.836894	0.0433706	0.123154	0.994321	0.400696	0.165015	0.0519988	-0.0787204	0.150857	0.50561	0.0536993	0.107738	0.775962	0.402794	0.142278	0.0567065	-0.121707	0.134122	0.0855576	0.0829212	0.0437417	0.376717	0.476144	0.0647115	0.0873371	-0.0948115	0.131344	0.160344	0.196607	0.100877	0.0666807	0.0350418	0.0122415	0.0481489	0.0376876	0.673189	0.770327	0.302774	0.199919	0.0722372	0.0588824	0.0842969	0.0919957	-0.0561156	0.150766	0.39095	0.0533202	0.0957895	0.99979	0.394898	0.133825	0.0614928	-0.215364	0.147515	0.155538	0.0551276	0.061322	0.454295	0.389999	0.0865698	0.0764946	0.0322333	0.167422	0.620711	0.0317971	0.11307	0.99987	0.292213	0.15547	0.0556774	0.102486	-2.96306	-31.1504	0.173285	0.151443	0.131196	0.491663	0.552377	0.0145712	0.0280597	0.0558196	0.0812332	0.10473	0.109042	0.014066	0.92275	0.999765	0.294516	0.25392	0.432706	0.47988	0.14283	0.14978	0.0244614	0.0583819	0.0569618	0.121261	-0.0404844	0.154842	0.740154	0.0542119	0.118276	0.999172	0.443624	0.160557	0.0540739	-0.228102	0.152091	0.0906135	0.0456873	0.0452405	0.608961	0.3583	0.0684016	0.0862736	0.131344	0.196607	0.0666807	0.0122415	0.0376876	0.770327	0.199919	0.0588824	0.0919957	-2.96306	0.151443	0.552377	0.0558196	0.109042	0.999765	0.432706	0.14978	0.0569618	-31.1504	0.131196	0.0145712	0.0812332	0.014066	0.294516	0.47988	0.0244614	0.121261	-0.173916	0.144956	0.18944	0.0612596	0.0680667	0.482706	0.416943	0.0943753	0.0730602	-0.00358134	0.138159	4.91235957321973e-07	0.0359704	3.73839781853442e-06	2.85572934563872e-06	0.278112	8.55771867228817e-06	0.307243
ENSG00000128908	INO80	INO80 complex ATPase subunit [Source:HGNC Symbol;Acc:HGNC:26956]	protein_coding	54617	0.00128874	0.0533702	0.394053	0.512056	0.00108372	0.903772	0.842582	0.00265206	0.186415	0.00588732	0.0499631	0.240636	0.538006	0.000824248	0.9999	0.866682	0.00216943	0.192962	1.95481	-0.0945943	0.0205566	0.373897	0.000178347	0.365824	0.677994	0.00056462	0.257991	0.00405644	0.0837071	4.90537017299818e-08	0.218131	2.1984666587107e-09	3.87622984502089e-07	0.602123	9.10637015750244e-09	0.432671	-0.00344529	0.0560946	0.467058	0.490271	0.00117723	0.953127	0.845819	0.00289316	0.184416	0.0896524	0.0529978	0.685593	0.524522	0.00137132	0.999981	0.853809	0.0034223	0.18071	0.00147745	0.0764796	0.35848	0.356325	0.00103186	0.752568	0.872639	0.00242258	0.187594	-0.00470707	0.0603471	0.957967	0.458382	0.00146663	0.999744	0.82565	0.00356314	0.179068	-0.15814	0.0521422	0.117834	0.516094	0.000523958	0.83146	0.854087	0.00142131	0.203608	0.0257558	0.0753531	0.759165	0.400507	0.00163738	0.97309	0.833628	0.00391398	0.178315	-0.0841175	0.0508861	0.231869	0.529921	0.000806187	0.999906	0.86319	0.00212889	0.193488	0.0658998	0.0774771	0.38232	0.352975	0.0010671	0.988904	0.795925	0.00269737	0.186787	0.0250619	0.0671212	0.750343	0.424764	0.00140764	0.996984	0.860707	0.00342703	0.180072	0.0516618	0.0709904	0.512769	0.391385	0.00122782	0.987465	0.831232	0.00303939	0.183397	0.17993	0.0844354	0.153317	0.304463	0.000622872	0.50457	0.756106	0.00159895	0.199572	0.0834759	0.0798128	0.274038	0.338012	0.00105978	0.588768	0.777886	0.00255324	0.189004	0.0511415	-0.0533769	0.0615368	0.0465362	0.412115	0.490938	0.450753	0.579966	0.00131976	0.00143363	0.803583	0.887982	0.82044	0.872507	0.00319849	0.00345113	0.183644	0.181606	0.0734221	0.0755948	0.294584	0.360691	0.00110422	0.99979	0.788364	0.00281308	0.188005	0.341378	0.0839476	0.03435	0.297262	0.000262295	0.294728	0.733421	0.000740374	0.221789	-0.0303545	0.0556695	0.663885	0.500065	0.00161475	0.99987	0.84287	0.00395021	0.17866	-0.138632	-0.565689	9.9792	0.0456454	0.0583889	0.0704403	0.385198	0.915826	0.47302	0.583442	0.488216	0.395387	0.00127563	0.00173849	0.00140965	0.89821	0.999765	0.73751	0.865354	0.875276	0.823316	0.00311293	0.00416237	0.00329524	0.184479	0.176823	0.182022	0.135438	0.0855093	0.299278	0.314347	0.00111406	0.999172	0.780562	0.0028219	0.187789	0.171681	0.0681713	0.237029	0.402943	0.000973624	0.675369	0.804696	0.00243046	0.191059	-0.0533769	0.0465362	0.490938	0.579966	0.00143363	0.887982	0.872507	0.00345113	0.181606	-0.565689	0.0583889	0.915826	0.488216	0.00173849	0.999765	0.875276	0.00416237	0.176823	9.9792	0.0704403	0.47302	0.395387	0.00140965	0.73751	0.823316	0.00329524	0.182022	0.275338	0.0879686	0.0511371	0.279581	0.000350357	0.304826	0.723561	0.000954126	0.215169	0.00388311	0.0855486	3.32668249654796e-07	0.218922	1.24945817412733e-08	2.00506825096109e-06	0.602277	4.38532840264732e-08	0.405969
ENSG00000124333	VAMP7	vesicle associated membrane protein 7 [Source:HGNC Symbol;Acc:HGNC:11486]	protein_coding	6845	-0.00432456	-0.0119378	0.172542	0.943966	0.000743821	0.789163	0.98888	0.00190544	0.195395	-0.00763336	-0.021916	0.470805	0.898268	0.0013068	0.9999	0.980149	0.0032577	0.181884	1.96081	-0.177567	0.288831	0.452593	0.00110989	0.644519	0.735849	0.00278288	0.21105	0.0101557	0.0230499	1.00362417185611e-11	0.857577	9.24337701184934e-13	2.83839301482636e-10	0.962708	7.32359870938833e-12	0.536769	-0.00392944	-0.0402648	0.693749	0.814118	0.0015217	0.976029	0.958033	0.0036287	0.178165	-0.0545774	-0.0309155	0.906797	0.859919	0.00161387	0.999981	0.967877	0.0039555	0.176721	0.00323992	-5.27534e-05	0.338429	0.999758	0.00110705	0.736906	0.999902	0.002575	0.185901	-0.217894	-0.0360633	0.244247	0.831546	0.000920373	0.999744	0.960977	0.0023609	0.190334	-0.0431048	-0.0376386	0.840621	0.826075	0.00159603	0.977585	0.960965	0.00379683	0.176995	0.103467	0.0333413	0.557016	0.858802	0.00192592	0.94341	0.978956	0.004514	0.174262	0.0267099	-0.0323896	0.857429	0.850415	0.00160146	0.999906	0.966395	0.00389708	0.176911	0.110211	-0.00677401	0.487805	0.969183	0.00132811	0.988904	0.994249	0.00327206	0.18149	0.0748577	-0.0152075	0.651379	0.931328	0.00149089	0.996984	0.992421	0.00360524	0.178667	0.128303	-0.00900106	0.439526	0.95867	0.00126518	0.987465	0.992459	0.00312253	0.18267	0.407917	0.0191794	0.12352	0.911256	0.000598921	0.475366	0.985691	0.00154509	0.20049	0.365303	0.0499174	0.0211832	0.769474	0.00019349	0.274095	0.951742	0.000564542	0.228653	0.125329	-0.112297	-0.0321209	-0.064051	0.339016	0.490929	0.851101	0.717149	0.0012597	0.00151348	0.768781	0.887982	0.96642	0.926362	0.00306865	0.00362073	0.184787	0.180266	0.0971361	-0.0147289	0.51071	0.932644	0.00154011	0.99979	0.987078	0.00376717	0.179834	0.774486	0.0185278	0.0221871	0.912219	0.00020036	0.279826	0.981846	0.000580677	0.227871	0.0102516	-0.0331226	0.944417	0.848717	0.00183969	0.99987	0.964413	0.00443016	0.17541	-0.57818	2.54515	37.1067	-0.0965575	-0.0253932	0.00234207	0.0829822	0.821153	0.203127	0.57601	0.885871	0.989184	0.000520967	0.00180474	0.00093684	0.855786	0.999765	0.520602	0.861467	0.98059	0.997677	0.00141375	0.00430021	0.002292	0.205952	0.175889	0.19199	0.286004	0.0181392	0.297456	0.918934	0.00117247	0.999172	0.989457	0.00295439	0.186543	0.490419	-0.0127347	0.107052	0.940222	0.00061973	0.613024	0.987511	0.00163175	0.201863	-0.112297	-0.064051	0.490929	0.717149	0.00151348	0.887982	0.926362	0.00362073	0.180266	2.54515	-0.0253932	0.821153	0.885871	0.00180474	0.999765	0.98059	0.00430021	0.175889	37.1067	0.00234207	0.203127	0.989184	0.00093684	0.520602	0.997677	0.002292	0.19199	0.626594	0.0278435	0.0345075	0.869774	0.000278341	0.281046	0.974421	0.000778258	0.220438	0.0104667	0.0324919	3.01552893373332e-12	0.79753	2.97300977781373e-13	8.82434528765901e-11	0.941042	2.47326835014764e-12	0.550128
ENSG00000156504	PABIR2	PABIR family member 2 [Source:HGNC Symbol;Acc:HGNC:30490]	protein_coding	159090	-0.00407608	-0.222891	0.0114158	0.0102954	3.88043336019993e-10	0.379419	0.168136	3.42247971565578e-09	0.457969	-0.00403801	-0.237872	0.459146	0.00840938	6.12169240507661e-09	0.9999	0.169376	4.60976953239319e-08	0.417105	-0.555448	-0.218292	0.559813	0.0766553	6.84713144400382e-08	0.815203	0.335573	4.75505396608623e-07	0.421954	-0.00151925	-0.253747	0.0821079	0.00429045	1.9127155314659e-09	0.12745	0.108334	8.01368492703977e-09	0.434751	-0.00506175	-0.251273	0.323802	0.00522474	5.01364505231728e-09	0.929401	0.142472	3.74556190156242e-08	0.420178	-0.231974	-0.22595	0.332895	0.0135226	5.0989018316042e-09	0.999981	0.196064	3.89027324929802e-08	0.419919	0.00295952	-0.212717	0.0878008	0.0182105	2.01295496025016e-09	0.456703	0.399026	1.56274406354347e-08	0.433989	0.0508704	-0.244848	0.5991	0.00652474	6.95321694294049e-09	0.999744	0.151342	5.11920140533687e-08	0.415135	0.0959196	-0.240018	0.384198	0.00756104	5.54931356927552e-09	0.883663	0.163699	4.12353636151237e-08	0.418618	0.0455407	-0.248264	0.616862	0.0119816	9.5537875853933e-09	0.958685	0.256735	6.89715837965624e-08	0.413971	-0.0343545	-0.248874	0.653753	0.00597634	7.20253580181056e-09	0.999906	0.156465	5.34596565249906e-08	0.414588	-0.0812263	-0.2661	0.320381	0.0039993	4.98112751034082e-09	0.988904	0.150469	3.77137332533301e-08	0.420278	-0.0772344	-0.265836	0.364799	0.00423807	5.38493999708018e-09	0.996984	0.181809	4.03889911965574e-08	0.419081	-0.100424	-0.265665	0.239289	0.0036779	4.13318330595953e-09	0.987465	0.16144	3.16857081296219e-08	0.423132	-0.203634	-0.272249	0.135941	0.00285774	2.78666571254772e-09	0.487543	0.121798	2.13473368244727e-08	0.42911	-0.0651596	-0.262673	0.428749	0.00435402	5.80818916676475e-09	0.711334	0.141981	4.26562597259822e-08	0.421744	-0.0489222	-0.0349703	-0.248596	-0.256699	0.466519	0.675494	0.00571573	0.00570606	6.07582231230369e-09	7.17655023774061e-09	0.828818	0.93523	0.137006	0.147613	4.55708576170838e-08	5.35564218961374e-08	0.421045	0.418454	-0.0938867	-0.266917	0.212694	0.00336675	3.75825409859612e-09	0.99979	0.125964	2.94627862755806e-08	0.428446	-0.28573	-0.267225	0.102021	0.00295879	2.21800500709985e-09	0.390139	0.10915	1.74471879688921e-08	0.436446	-0.082583	-0.260624	0.270783	0.00400091	4.40986113507704e-09	0.99987	0.115295	3.42996526266964e-08	0.425994	-0.0861867	-1.92272	5.21963	-0.256787	-0.254635	-0.242356	0.616753	0.738641	0.727797	0.00529606	0.0060267	0.00794033	6.92783779801195e-09	7.39488235227084e-09	7.36091672459620e-09	0.949406	0.999765	0.885529	0.115015	0.1856	0.192045	5.1368707493028e-08	5.51659814346888e-08	5.27743740082524e-08	0.419004	0.417987	0.418058	-0.0766463	-0.261744	0.586395	0.005347	6.78140409314165e-09	0.999172	0.184188	5.10285329337813e-08	0.419337	-0.00205974	-0.247665	0.989537	0.00619966	7.79043047618457e-09	0.996288	0.152471	5.66938427728213e-08	0.417172	-0.0349703	-0.256699	0.675494	0.00570606	7.17655023774061e-09	0.93523	0.147613	5.35564218961374e-08	0.418454	-1.92272	-0.254635	0.738641	0.0060267	7.39488235227084e-09	0.999765	0.1856	5.51659814346888e-08	0.417987	5.21963	-0.242356	0.727797	0.00794033	7.36091672459620e-09	0.885529	0.192045	5.27743740082524e-08	0.418058	-0.179852	-0.265536	0.24043	0.00354652	4.08031403588516e-09	0.534443	0.126135	3.06148625425989e-08	0.427187	-0.00157051	-0.255191	0.0756285	0.00407457	1.79589731073233e-09	0.117708	0.107045	7.32512045620407e-09	0.435689
ENSG00000143801	PSEN2	presenilin 2 [Source:HGNC Symbol;Acc:HGNC:9509]	protein_coding	5664	-0.000937277	0.126704	0.63463	0.234893	0.0246127	0.950126	0.650896	0.0404314	0.103753	-0.00105225	0.123478	0.872595	0.247913	0.0265386	0.9999	0.682465	0.0447792	0.101523	-1.1629	0.284456	0.291461	0.0462599	0.00839897	0.646687	0.263911	0.0161267	0.153062	-0.00446712	0.0959101	7.35936296713656e-06	0.306817	5.51912724913943e-06	3.30068777525853e-05	0.686338	1.24626613355323e-05	0.299776	-0.00539403	0.114939	0.381601	0.278076	0.0200565	0.935138	0.706717	0.0343368	0.109742	0.13656	0.110403	0.635787	0.309466	0.024627	0.999981	0.725184	0.0422833	0.103736	-0.00168766	0.103208	0.420863	0.339855	0.0209755	0.789526	0.867079	0.0343959	0.10844	-0.084579	0.121361	0.466388	0.251763	0.0219324	0.999744	0.680393	0.0377846	0.107139	0.0744766	0.12549	0.57423	0.237724	0.0237919	0.925777	0.666604	0.0397442	0.104753	-0.0893943	0.128834	0.412096	0.26779	0.0190477	0.908795	0.744365	0.0332612	0.112518	0.00588342	0.122282	0.94903	0.251989	0.0267551	0.999906	0.691583	0.0451987	0.101281	-0.000781955	0.121416	0.993664	0.266518	0.0267956	0.999829	0.729597	0.0445958	0.101236	0.0562993	0.136804	0.582877	0.212339	0.0239186	0.996984	0.712542	0.0404199	0.104597	-0.000175952	0.121583	0.998636	0.261719	0.0267962	0.999597	0.739853	0.0446298	0.101236	0.0999534	0.134993	0.544559	0.212872	0.0233331	0.798198	0.673923	0.0381387	0.105325	-0.104322	0.094436	0.290871	0.380963	0.0161343	0.60371	0.805867	0.0274368	0.117331	-0.0593036	0.102783	0.117372	0.145438	0.462493	0.304425	0.267649	0.181734	0.0201202	0.0165172	0.826814	0.832145	0.690649	0.602406	0.0342823	0.0289883	0.110916	0.116655	-0.0664163	0.104929	0.464495	0.328703	0.0201572	0.99979	0.767695	0.0352903	0.110862	-0.300197	0.097965	0.153543	0.35422	0.01128	0.451065	0.775533	0.0201937	0.127498	-0.0833519	0.105439	0.355399	0.322325	0.0178413	0.99987	0.736552	0.0319674	0.114423	-0.148372	8.07827	-15.4781	0.10275	0.148289	0.103144	0.472919	0.241394	0.38935	0.341715	0.17186	0.335769	0.0203107	0.01461	0.0186318	0.91594	0.999765	0.675857	0.724446	0.646488	0.783536	0.0349214	0.026562	0.0312426	0.110639	0.120178	0.113162	-0.362727	0.051545	0.0297701	0.630662	0.00385964	0.999172	0.923823	0.00843348	0.156481	-0.0714107	0.115408	0.704963	0.278326	0.0233914	0.907262	0.717045	0.0389003	0.10647	0.102783	0.145438	0.304425	0.181734	0.0165172	0.832145	0.602406	0.0289883	0.116655	8.07827	0.148289	0.241394	0.17186	0.01461	0.999765	0.646488	0.026562	0.120178	-15.4781	0.103144	0.38935	0.335769	0.0186318	0.675857	0.783536	0.0312426	0.113162	-0.0948198	0.109142	0.607697	0.310379	0.0223501	0.817344	0.752329	0.0363152	0.10782	-0.00461816	0.0916645	4.36545376890594e-06	0.325843	3.51454511060217e-06	1.99139730576314e-05	0.699944	8.08531905917612e-06	0.308417
ENSG00000139266	MARCHF9	membrane associated ring-CH-type finger 9 [Source:HGNC Symbol;Acc:HGNC:25139]	protein_coding	92979	0.00285606	-0.307519	0.104939	0.00154818	0.00890629	0.723445	0.0710095	0.0168153	0.132557	-0.00195607	-0.288571	0.740352	0.00333743	0.0236052	0.9999	0.117163	0.0404988	0.104985	-0.742344	-0.219641	0.468021	0.0964836	0.0486553	0.761825	0.372438	0.0728446	0.0951424	-0.00179723	-0.302369	0.056537	0.00166577	0.00596497	0.0921944	0.072242	0.00820164	0.143343	0.00301308	-0.288294	0.587562	0.00323281	0.022013	0.961634	0.115667	0.0372238	0.107032	0.0116873	-0.292985	0.964096	0.00345891	0.024586	0.999981	0.105287	0.0422304	0.103785	0.00491999	-0.238351	0.00781207	0.0121759	0.00146022	0.153338	0.352909	0.00328767	0.179176	0.147502	-0.291575	0.156136	0.00257788	0.0113541	0.999744	0.102349	0.0213728	0.125877	0.0528603	-0.289278	0.657763	0.00313802	0.0228455	0.945379	0.115246	0.0383326	0.105945	-0.0859529	-0.303696	0.381776	0.00456865	0.0361976	0.900297	0.188046	0.0577375	0.0932452	0.00947933	-0.290958	0.908867	0.00308167	0.0244835	0.999906	0.116928	0.0418917	0.103909	-0.0349036	-0.301091	0.693495	0.00277256	0.0232023	0.988904	0.129341	0.0394047	0.105491	0.0103144	-0.289243	0.911047	0.00417173	0.0244892	0.996987	0.180077	0.0412636	0.103902	0.0435625	-0.283063	0.637868	0.00442341	0.0226277	0.987465	0.171356	0.0385547	0.106226	0.108757	-0.277474	0.463493	0.00521541	0.0200672	0.748888	0.157036	0.0334389	0.109726	-0.0818394	-0.311953	0.360288	0.00191002	0.0193306	0.659631	0.100353	0.0320804	0.112087	-0.00718398	0.00733834	-0.293137	-0.291071	0.92178	0.935634	0.00291929	0.00404968	0.0264509	0.0264819	0.981201	0.988762	0.103122	0.127277	0.0433098	0.0435491	0.1028	0.102765	-0.0454547	-0.302352	0.580407	0.00248001	0.023658	0.99979	0.107052	0.0405359	0.106134	-0.187637	-0.305892	0.325898	0.00200968	0.0184049	0.624598	0.0927761	0.0307626	0.113519	-0.0494871	-0.300808	0.544916	0.00244128	0.0231187	0.99987	0.0930278	0.0399256	0.106818	0.0473861	13.1296	24.4001	-0.28792	-0.244755	-0.2686	0.800311	0.033601	0.13188	0.00412646	0.0121991	0.00616243	0.0259158	0.00453884	0.0110987	0.97626	0.999765	0.446523	0.102208	0.242331	0.178077	0.0430281	0.00963231	0.0199394	0.103413	0.152228	0.127952	0.00990975	-0.291154	0.948457	0.00448623	0.0265053	0.999172	0.175794	0.0445092	0.102739	0.067953	-0.289937	0.690513	0.00328837	0.0250089	0.902107	0.117556	0.0411658	0.104479	0.00733834	-0.291071	0.935634	0.00404968	0.0264819	0.988762	0.127277	0.0435491	0.102765	13.1296	-0.244755	0.033601	0.0121991	0.00453884	0.999765	0.242331	0.00963231	0.152228	24.4001	-0.2686	0.13188	0.00616243	0.0110987	0.446523	0.178077	0.0199394	0.127952	0.00213669	-0.292773	0.989809	0.00338001	0.0265453	0.995632	0.123102	0.0420065	0.102693	-0.0016043	-0.302431	0.0934075	0.00175871	0.0082751	0.141002	0.0744151	0.0110957	0.134557
ENSG00000155744	HYCC2	hyccin PI4KA lipid kinase complex subunit 2 [Source:HGNC Symbol;Acc:HGNC:28593]	protein_coding	285172	0.00141918	-0.109798	0.562272	0.405918	9.87504139167134e-10	0.940195	0.786236	8.19872750180023e-09	0.444507	0.00283538	-0.107107	0.727863	0.418495	1.09285623299336e-09	0.9999	0.80579	9.19820662769415e-09	0.443023	1.45828	-0.292655	0.267197	0.0842216	1.65425298182641e-09	0.627445	0.350366	1.50627516585909e-08	0.48422	0.00288753	-0.0854807	0.0258552	0.503683	1.10077560157282e-10	0.0465551	0.817635	5.86047522167966e-10	0.475553	0.00148837	-0.100256	0.846241	0.447483	1.13677921480148e-09	0.989289	0.822686	9.38564616792049e-09	0.442445	0.176757	-0.116617	0.621645	0.386974	1.03145682548646e-09	0.999981	0.777372	8.76296068234844e-09	0.44387	0.00161418	-0.0844893	0.535736	0.529358	9.65501968644701e-10	0.849144	0.928668	7.88082932900025e-09	0.444836	-0.174906	-0.102633	0.223925	0.431536	5.75264044440395e-10	0.999744	0.811437	5.04805723687341e-09	0.45234	-0.150017	-0.109896	0.361496	0.402665	7.80895238030121e-10	0.881517	0.796101	6.60997002540875e-09	0.447925	0.233398	-0.0448556	0.0832156	0.75236	4.58515402486019e-10	0.741324	0.951153	4.09085397260896e-09	0.459613	-0.0344227	-0.105976	0.76328	0.422943	1.10863926427206e-09	0.999906	0.811857	9.32350385304948e-09	0.442813	-0.00743606	-0.10403	0.951524	0.442509	1.1551182799847e-09	0.998733	0.84645	9.66360713042286e-09	0.442211	0.00558775	-0.100592	0.965032	0.459791	1.15608579172316e-09	0.997591	0.874941	9.67948530486605e-09	0.442198	0.0756768	-0.0865292	0.55349	0.518201	9.80387815015264e-10	0.987465	0.887048	8.29859596387615e-09	0.444613	-0.0200934	-0.104787	0.92197	0.435973	1.15190682109964e-09	0.972556	0.841056	9.36560114099227e-09	0.442251	-0.0458377	-0.111071	0.711003	0.411991	1.33740678475211e-09	0.875178	0.821298	1.09036385437117e-08	0.444	0.00518006	0.0207776	-0.10034	-0.0950254	0.959079	0.868377	0.448519	0.485746	1.42513069778629e-09	1.40853258961138e-09	0.990826	0.977682	0.819089	0.828463	1.17663767056117e-08	1.16803224629152e-08	0.443058	0.443232	0.0215435	-0.0960093	0.849536	0.474947	1.40287748310741e-09	0.99979	0.848074	1.17552432193044e-08	0.443292	0.0291219	-0.098445	0.912277	0.461216	1.41875469029388e-09	0.966874	0.839198	1.15262046412551e-08	0.443124	-0.00245106	-0.100835	0.982683	0.450324	1.42658475732187e-09	0.99987	0.816135	1.19828512155183e-08	0.443043	-0.145606	-0.862888	5.21047	-0.116015	-0.103618	-0.0952407	0.572947	0.920516	0.816882	0.390291	0.446606	0.477922	1.22819229854602e-09	1.42021468546106e-09	1.39125705610828e-09	0.941413	0.999765	0.926344	0.758632	0.853578	0.866573	1.0266680981739e-08	1.18243244280523e-08	1.12763904594425e-08	0.445261	0.443109	0.443415	-0.0138064	-0.103001	0.94796	0.455584	1.42403690152975e-09	0.999172	0.860776	1.19085658252524e-08	0.443069	-0.0962228	-0.104766	0.682834	0.429765	1.31880756606575e-09	0.900393	0.81992	1.09712555855914e-08	0.444208	0.0207776	-0.0950254	0.868377	0.485746	1.40853258961138e-09	0.977682	0.828463	1.16803224629152e-08	0.443232	-0.862888	-0.103618	0.920516	0.446606	1.42021468546106e-09	0.999765	0.853578	1.18243244280523e-08	0.443109	5.21047	-0.0952407	0.816882	0.477922	1.39125705610828e-09	0.926344	0.866573	1.12763904594425e-08	0.443415	-0.0150107	-0.101947	0.948151	0.448049	1.42405787995386e-09	0.979207	0.836952	1.15287736382568e-08	0.443069	0.00275217	-0.0842476	0.0361745	0.511561	1.44795322751358e-10	0.0620739	0.820172	7.23489789905081e-10	0.471781
ENSG00000185745	IFIT1	interferon induced protein with tetratricopeptide repeats 1 [Source:HGNC Symbol;Acc:HGNC:5407]	protein_coding	3434	-0.00428727	0.00694791	0.578683	0.986662	0.438229	0.94246	0.997885	0.48255	-8.45161e-05	0.00670627	-0.0281552	0.794047	0.946117	0.464924	0.9999	0.989867	0.516179	-0.00307322	4.19142	-0.377161	0.343095	0.504876	0.27275	0.682025	0.767589	0.318453	0.0248519	0.0201372	0.0995833	1.28108738057598e-07	0.775425	9.10292695817215e-06	9.00483244603506e-07	0.934289	1.97616337950469e-05	0.29003	-0.0425469	-0.0690036	0.0757862	0.865486	0.196703	0.846837	0.969786	0.244626	0.0346373	-0.0724002	-0.0103637	0.948904	0.980525	0.472186	0.999981	0.997847	0.525111	-0.00387156	-0.0115621	-0.142446	0.157272	0.73377	0.277659	0.568583	0.971022	0.324713	0.0207146	-0.272289	-0.0171413	0.549472	0.966924	0.432795	0.999744	0.992311	0.482699	0.000535154	-0.361784	-0.0351139	0.485552	0.932396	0.419028	0.91214	0.985329	0.463591	0.00212435	0.104161	0.106696	0.807559	0.814739	0.469928	0.979633	0.967316	0.5196	-0.00365613	0.326823	0.0205045	0.363221	0.960513	0.383763	0.999906	0.995032	0.440067	0.00633438	0.747325	0.177786	0.0498191	0.669403	0.158078	0.988904	0.929079	0.204767	0.0429296	0.85384	0.213989	0.0310839	0.607307	0.121764	0.996984	0.924332	0.163626	0.0524023	0.920026	0.172976	0.0202762	0.672221	0.0949503	0.987465	0.935391	0.132196	0.0610682	1.90107	0.238046	0.002495	0.552066	0.024516	0.320821	0.891021	0.0398158	0.10387	1.04888	0.222793	0.00593466	0.584106	0.0452032	0.246152	0.898096	0.0665791	0.0862997	0.94132	-0.690282	-0.000595395	-0.200443	0.0023425	0.0779547	0.998792	0.634254	0.0241575	0.204428	0.651655	0.774014	0.999711	0.895225	0.0400681	0.250284	0.105512	0.0335439	0.808213	0.146236	0.0217966	0.721084	0.101767	0.99979	0.940165	0.140885	0.0593868	2.50816	0.152228	0.00193604	0.700805	0.0211599	0.273061	0.932948	0.0347121	0.109435	0.331499	0.0321046	0.350636	0.938813	0.387356	0.99987	0.987838	0.441777	0.00597846	0.482373	-8.00167	108.468	0.0312839	-0.0496822	0.0881164	0.553707	0.769166	0.123654	0.941298	0.907676	0.832463	0.442378	0.471994	0.255124	0.934038	0.999765	0.438587	0.983084	0.985334	0.96757	0.490076	0.523415	0.29856	-0.000549925	-0.00388548	0.0245479	1.37702	0.234323	0.0363835	0.579803	0.13653	0.999172	0.906476	0.181314	0.0488832	2.26431	0.0813256	0.00167589	0.836042	0.0191242	0.607038	0.966962	0.0327688	0.112401	-0.690282	-0.200443	0.0779547	0.634254	0.204428	0.774014	0.895225	0.250284	0.0335439	-8.00167	-0.0496822	0.769166	0.907676	0.471994	0.999765	0.985334	0.523415	-0.00388548	108.468	0.0881164	0.123654	0.832463	0.255124	0.438587	0.96757	0.29856	0.0245479	2.47388	0.226811	0.000411593	0.562382	0.00690888	0.238905	0.886232	0.0131563	0.141002	0.0211216	0.120691	3.50319856757447e-08	0.72561	2.93396313817166e-06	2.7339665940343e-07	0.916961	6.84426920650293e-06	0.311835
ENSG00000101363	MANBAL	mannosidase beta like [Source:HGNC Symbol;Acc:HGNC:15799]	protein_coding	63905	-5.62052e-06	-0.157896	0.997174	0.0675841	5.39554436550025e-06	0.99931	0.396832	2.29288594911352e-05	0.300213	-0.00471464	-0.149599	0.370281	0.0817604	3.75543738123831e-06	0.9999	0.44775	1.7015598901142e-05	0.307156	-0.396757	-0.0600739	0.653268	0.595661	1.48613123455507e-05	0.864569	0.821849	6.21266756402508e-05	0.315585	0.00194338	-0.146742	0.020319	0.0777773	4.6566596012049e-07	0.0376419	0.389503	1.26781548891218e-06	0.345485	-0.00664695	-0.166158	0.178447	0.0515037	2.37916226369092e-06	0.898596	0.366438	1.09709330803088e-05	0.315776	0.121097	-0.167873	0.601325	0.0564666	4.77054262606567e-06	0.999981	0.369903	2.12767223746886e-05	0.302582	0.000256625	-0.155127	0.879219	0.0774859	5.33970389328077e-06	0.97016	0.614029	2.18395673685079e-05	0.300414	-0.0374777	-0.158041	0.688407	0.0657167	5.01819239879501e-06	0.999744	0.404457	2.19807391682798e-05	0.30161	-0.0159191	-0.158754	0.881357	0.0653137	5.34166947025713e-06	0.982613	0.407279	2.30626219128803e-05	0.300407	-0.0855669	-0.140063	0.325909	0.132584	6.64244905475481e-06	0.88172	0.600665	2.81404600662628e-05	0.299196	0.0678021	-0.150289	0.358202	0.0799606	3.68568398802622e-06	0.999906	0.451713	1.67250471221098e-05	0.307513	0.108105	-0.129849	0.169543	0.135963	2.29801447482524e-06	0.988904	0.583386	1.07178859366093e-05	0.316425	0.128718	-0.123208	0.115844	0.157296	1.76117270685438e-06	0.996984	0.65379	8.38319820151276e-06	0.32138	0.090736	-0.139258	0.271018	0.108586	3.12119647162282e-06	0.987465	0.554685	1.41820514934668e-05	0.310666	0.365442	-0.109032	0.00478708	0.189751	1.42328497279607e-07	0.320821	0.645062	8.05573099673423e-07	0.36608	0.203886	-0.112009	0.00927659	0.183789	2.96471460072824e-07	0.255107	0.631426	1.60684342960254e-06	0.356853	0.154897	-0.134516	-0.15602	-0.194367	0.0156859	0.0942286	0.0610781	0.0269296	4.54855061129361e-07	1.82264604820762e-06	0.651655	0.782323	0.386376	0.274925	2.43658970181707e-06	8.73778195368842e-06	0.349278	0.323939	0.0891314	-0.140896	0.222767	0.104129	3.30898852993496e-06	0.99979	0.509453	1.52721418264922e-05	0.312672	0.378465	-0.133229	0.0245049	0.113676	6.50236448481858e-07	0.281664	0.516391	3.26928703624544e-06	0.342869	0.0493178	-0.151466	0.498863	0.0810321	5.26815226453188e-06	0.99987	0.437002	2.33260642723665e-05	0.303717	0.0154135	6.49207	37.0887	-0.157612	-0.135412	-0.122193	0.926553	0.243698	0.00924728	0.0738897	0.123	0.143983	6.44912116996343e-06	3.50539026513798e-06	2.95701594109266e-07	0.992543	0.999765	0.285398	0.388941	0.574959	0.594034	2.75563189744898e-05	1.59069029130776e-05	1.59058101526303e-06	0.299775	0.311569	0.356899	0.0728324	-0.145794	0.594121	0.10411	5.69654039258792e-06	0.999172	0.551253	2.48792727793972e-05	0.302197	0.232632	-0.148821	0.124029	0.080963	2.2209887822387e-06	0.623621	0.452827	1.03216199694569e-05	0.320231	-0.134516	-0.194367	0.0942286	0.0269296	1.82264604820762e-06	0.782323	0.274925	8.73778195368842e-06	0.323939	6.49207	-0.135412	0.243698	0.123	3.50539026513798e-06	0.999765	0.574959	1.59069029130776e-05	0.311569	37.0887	-0.122193	0.00924728	0.143983	2.95701594109266e-07	0.285398	0.594034	1.59058101526303e-06	0.356899	0.365792	-0.122724	0.012466	0.143874	3.77528582766578e-07	0.240155	0.574005	1.98405145062931e-06	0.352589	0.00220719	-0.14361	0.00890299	0.0816228	2.38192925172044e-07	0.0179945	0.396411	6.69889429728245e-07	0.357231
ENSG00000167969	ECI1	enoyl-CoA delta isomerase 1 [Source:HGNC Symbol;Acc:HGNC:2703]	protein_coding	1632	0.00326454	-0.095754	0.124178	0.400209	0.0713038	0.742839	0.784678	0.101025	0.0706792	0.00243101	-0.0823378	0.732382	0.475737	0.152018	0.9999	0.839075	0.199601	0.0443759	-1.56009	0.13435	0.160597	0.343859	0.0486896	0.530967	0.65509	0.072877	0.0951171	-0.000920744	-0.0833431	0.421601	0.467019	0.127956	0.505551	0.796746	0.142405	0.050634	-0.00260283	-0.0812676	0.697398	0.479913	0.150349	0.976029	0.841108	0.194598	0.0447825	0.131192	-0.0888196	0.674656	0.450045	0.14914	0.999981	0.814587	0.197619	0.0450792	-0.00287659	-0.109426	0.204165	0.347493	0.0924934	0.622109	0.868935	0.125198	0.0619635	0.00421324	-0.0780312	0.973336	0.496807	0.157778	0.999744	0.845628	0.204978	0.043	0.0940841	-0.0731541	0.512376	0.523794	0.137379	0.914823	0.857407	0.178566	0.0480757	-0.197345	-0.0978248	0.092867	0.430843	0.0619303	0.744944	0.84639	0.0916315	0.0761715	0.105536	-0.066156	0.288331	0.56352	0.109014	0.999906	0.879301	0.150417	0.0562959	0.0785756	-0.0576363	0.460786	0.624237	0.132314	0.988904	0.915458	0.175704	0.0494319	0.0487345	-0.0648993	0.661012	0.583899	0.148367	0.996984	0.916614	0.193781	0.0452701	0.035781	-0.0706825	0.748307	0.545761	0.152703	0.990105	0.896786	0.198336	0.04421	0.121044	-0.0618489	0.498225	0.596785	0.136061	0.771285	0.908251	0.174069	0.0484245	0.058673	-0.0639391	0.586949	0.58789	0.155377	0.810625	0.900044	0.193186	0.0440969	0.0558121	-0.0321992	-0.0763691	-0.0859403	0.526249	0.768686	0.507731	0.470292	0.150141	0.166089	0.853589	0.957292	0.847624	0.821835	0.191376	0.209955	0.0453765	0.0415849	0.0639917	-0.0643519	0.518313	0.582351	0.149386	0.99979	0.895403	0.196158	0.045564	-0.0474008	-0.080797	0.837319	0.488517	0.168444	0.936225	0.850664	0.207229	0.0410503	0.0377778	-0.071566	0.701573	0.538989	0.162928	0.99987	0.861133	0.211867	0.0423122	0.050497	10.767	18.954	-0.072138	-0.037984	-0.0585938	0.823033	0.151361	0.333499	0.541021	0.745895	0.614936	0.168025	0.086339	0.126134	0.978932	0.999765	0.635678	0.845557	0.95301	0.912415	0.214014	0.122686	0.162605	0.0411451	0.0650651	0.0517626	-0.110583	-0.0979835	0.549032	0.415526	0.152216	0.999172	0.838548	0.19872	0.0448651	0.0292931	-0.0762222	0.886802	0.510852	0.169618	0.965583	0.860033	0.212799	0.0407862	-0.0321992	-0.0859403	0.768686	0.470292	0.166089	0.957292	0.821835	0.209955	0.0415849	10.767	-0.037984	0.151361	0.745895	0.086339	0.999765	0.95301	0.122686	0.0650651	18.954	-0.0585938	0.333499	0.614936	0.126134	0.635678	0.912415	0.162605	0.0517626	0.0469642	-0.0728458	0.815775	0.534444	0.167797	0.924456	0.87518	0.206153	0.0411966	-0.000894525	-0.0838462	0.440491	0.464705	0.130116	0.523556	0.79527	0.144599	0.0500341
ENSG00000179163	FUCA1	alpha-L-fucosidase 1 [Source:HGNC Symbol;Acc:HGNC:4006]	protein_coding	2517	-0.00234384	-0.313676	0.499743	0.096073	0.121742	0.92828	0.462279	0.16013	0.0524086	0.0139142	-0.350967	0.226743	0.0617786	0.0866627	0.9999	0.402735	0.123298	0.0641729	-0.671695	-0.184798	0.735193	0.468392	0.17634	0.901259	0.745128	0.219293	0.0447575	-0.00753327	-0.369747	1.98860747108031e-05	0.0289583	0.000103982	7.99053052207357e-05	0.252142	0.000189644	0.239844	0.00927979	-0.314898	0.393026	0.0934524	0.111113	0.935772	0.468942	0.150069	0.0556292	-0.0197678	-0.324768	0.968987	0.0920184	0.141316	0.999981	0.454763	0.188779	0.0470498	-0.000707359	-0.334108	0.848449	0.0826644	0.139715	0.960855	0.624515	0.179214	0.0474641	0.181644	-0.325837	0.374303	0.0819038	0.108907	0.999744	0.442736	0.149113	0.0563301	0.551129	-0.297746	0.0164196	0.101448	0.0180383	0.749893	0.485559	0.0313067	0.112804	0.0440567	-0.286399	0.819167	0.165295	0.172631	0.981187	0.642827	0.221481	0.0401148	0.0791472	-0.317476	0.625274	0.0925102	0.13078	0.999906	0.479845	0.175992	0.0498513	-0.106364	-0.354016	0.539404	0.0671389	0.124961	0.988904	0.452868	0.167393	0.0514801	-0.0920806	-0.351227	0.610273	0.0707651	0.129869	0.996984	0.497637	0.172755	0.0501021	-0.0849788	-0.343875	0.639171	0.0729806	0.131586	0.987465	0.487615	0.174591	0.0496306	-0.344777	-0.372521	0.234043	0.0511902	0.0880157	0.581299	0.397385	0.11958	0.063649	-0.240188	-0.380972	0.169194	0.0473512	0.07986	0.481369	0.381413	0.10867	0.067715	-0.0879168	0.0627523	-0.327147	-0.30893	0.539219	0.7244	0.083449	0.112564	0.133138	0.144576	0.85687	0.947429	0.438363	0.501016	0.172773	0.186222	0.049802	0.0467772	-0.113518	-0.348697	0.48081	0.0692733	0.127986	0.99979	0.437709	0.171544	0.0512355	-0.67266	-0.371574	0.0702184	0.0479163	0.0488324	0.344604	0.365316	0.0711589	0.0838478	-0.17101	-0.352335	0.284476	0.0637223	0.103064	0.99987	0.394703	0.143517	0.0589438	-0.133694	-3.96985	-31.5282	-0.339601	-0.339891	-0.356817	0.715633	0.746399	0.322364	0.0791081	0.0808849	0.062086	0.144183	0.145504	0.109004	0.961962	0.999765	0.626656	0.402087	0.497897	0.432637	0.187808	0.191702	0.143151	0.0468779	0.0465406	0.0569739	0.00694564	-0.324023	0.981552	0.100618	0.150482	0.999172	0.546745	0.196877	0.0452919	0.248662	-0.314149	0.456559	0.0968618	0.125589	0.795023	0.48564	0.164392	0.051919	0.0627523	-0.30893	0.7244	0.112564	0.144576	0.947429	0.501016	0.186222	0.0467772	-3.96985	-0.339891	0.746399	0.0808849	0.145504	0.999765	0.497897	0.191702	0.0465406	-31.5282	-0.356817	0.322364	0.062086	0.109004	0.626656	0.432637	0.143151	0.0569739	-0.258196	-0.351097	0.429956	0.0670864	0.12277	0.694809	0.431251	0.157403	0.052737	-0.00713437	-0.372667	7.41842942952545e-05	0.0302474	0.000306959	0.000253154	0.256241	0.000517049	0.215881
ENSG00000059378	PARP12	poly(ADP-ribose) polymerase family member 12 [Source:HGNC Symbol;Acc:HGNC:21919]	protein_coding	64761	-0.001063	-0.0196625	0.767449	0.919124	0.710355	0.969724	0.981798	0.736295	-0.028339	0.00140497	-0.0279108	0.906443	0.885551	0.71957	0.9999	0.976884	0.752482	-0.02928	3.45156	-0.316173	0.0972543	0.233593	0.312621	0.470432	0.552475	0.357424	0.0181393	0.0116431	0.0415794	3.37508744199791e-12	0.771155	1.75691149016425e-09	1.1723216914559e-10	0.932776	7.42219298768677e-09	0.436015	-0.0169423	-0.0464119	0.129605	0.807579	0.44185	0.882939	0.95567	0.489804	-0.000495276	0.0795786	-0.0319655	0.879665	0.871441	0.718432	0.999981	0.97176	0.752995	-0.0291636	-0.00182487	-0.0453374	0.633272	0.817972	0.692727	0.887502	0.980242	0.723139	-0.0265496	-0.133004	-0.0258352	0.529713	0.893129	0.6716	0.999744	0.976523	0.705367	-0.0244185	-0.224708	-0.0371084	0.351298	0.846867	0.611779	0.880679	0.964305	0.645634	-0.0184067	0.0638997	0.032719	0.74812	0.877253	0.714701	0.972339	0.9837	0.745703	-0.0291244	0.0923547	-0.015026	0.581413	0.938047	0.683099	0.999906	0.989556	0.720463	-0.025577	0.378897	0.0729786	0.0321701	0.705083	0.235054	0.988904	0.939612	0.286415	0.0275896	0.322605	0.0615843	0.0814972	0.752862	0.365313	0.996984	0.960323	0.418035	0.00862917	0.314349	0.0392452	0.0907768	0.838989	0.382567	0.987465	0.974608	0.434718	0.00648113	0.898349	0.0947664	0.00211189	0.610109	0.0462883	0.320821	0.911933	0.0687468	0.0845563	0.569218	0.106916	0.00121339	0.565621	0.0323656	0.246124	0.892688	0.0499591	0.0966858	0.392251	-0.289886	-0.0167965	-0.100659	0.00678668	0.112534	0.927785	0.609236	0.0991831	0.423178	0.651655	0.782743	0.985011	0.884426	0.134297	0.466867	0.0602838	0.0016741	0.323876	0.0417288	0.0493363	0.828258	0.294571	0.99979	0.966867	0.348051	0.0184284	1.31157	0.0652097	0.000447042	0.719137	0.0160329	0.273061	0.938639	0.0273321	0.117512	0.134069	-0.00381319	0.41784	0.984398	0.644814	0.99987	0.997554	0.684629	-0.0219816	-0.103788	4.66459	42.5924	-0.0360986	-0.00786702	0.017565	0.784524	0.713259	0.195105	0.855455	0.968529	0.928141	0.718192	0.710643	0.518402	0.974053	0.999765	0.513127	0.960741	0.995114	0.987688	0.746165	0.742997	0.55403	-0.0294856	-0.0287054	-0.00892493	0.621329	0.0898809	0.0427466	0.648762	0.274869	0.999172	0.927452	0.328995	0.0214057	0.990213	0.0194345	0.00327986	0.916048	0.0628035	0.607038	0.984017	0.0906982	0.0757127	-0.289886	-0.100659	0.112534	0.609236	0.423178	0.782743	0.884426	0.466867	0.0016741	4.66459	-0.00786702	0.713259	0.968529	0.710643	0.999765	0.995114	0.742997	-0.0287054	42.5924	0.017565	0.195105	0.928141	0.518402	0.513127	0.987688	0.55403	-0.00892493	1.21018	0.0958747	0.000193378	0.595612	0.00868292	0.238905	0.900512	0.0160398	0.134764	0.0120226	0.0525529	8.19716504980132e-13	0.708575	4.73702580837937e-10	3.04553957189583e-11	0.909813	2.14958689136622e-09	0.455125
ENSG00000133789	SWAP70	switching B cell complex subunit SWAP70 [Source:HGNC Symbol;Acc:HGNC:17070]	protein_coding	23075	0.00138812	0.203158	0.693124	0.285268	0.134559	0.960297	0.700934	0.174335	0.0488255	0.0024365	0.206385	0.83503	0.278487	0.139588	0.9999	0.711645	0.185731	0.047497	0.704348	0.155869	0.719008	0.534761	0.085583	0.894532	0.785724	0.118095	0.0742011	0.01136	0.276068	4.17620509306173e-12	0.0517217	1.13118990802179e-10	1.36834839631878e-10	0.328695	6.00549559231983e-10	0.475179	0.00273016	0.21407	0.804278	0.259473	0.13877	0.988326	0.688771	0.181541	0.0477105	-0.0539322	0.215118	0.916515	0.267667	0.141068	0.999981	0.686027	0.188507	0.0471138	-0.00371673	0.170142	0.319638	0.37635	0.101908	0.722537	0.883268	0.136193	0.058637	-0.0287385	0.210601	0.889787	0.266101	0.140691	0.999744	0.695405	0.185655	0.0472111	-0.17836	0.201419	0.450145	0.286728	0.117344	0.901837	0.712895	0.155885	0.0537112	-0.0808293	0.233822	0.678158	0.261227	0.131364	0.967361	0.739974	0.174962	0.0502904	-0.0501754	0.205037	0.759738	0.280902	0.137323	0.999906	0.719405	0.183669	0.0480903	-0.00596566	0.209139	0.972896	0.282992	0.14152	0.999062	0.74277	0.186228	0.0469974	-0.12262	0.177615	0.502147	0.362312	0.122112	0.996984	0.826927	0.163999	0.0523009	-0.0723152	0.195811	0.69343	0.30992	0.134574	0.988465	0.776503	0.177887	0.0488216	0.172521	0.233771	0.55755	0.226293	0.126487	0.805439	0.689893	0.163489	0.0510471	0.216747	0.262644	0.22058	0.174705	0.0862093	0.533608	0.620081	0.116178	0.0651165	0.153712	-0.330144	0.215628	0.126249	0.287428	0.0638883	0.25454	0.509986	0.0978128	0.0434185	0.746252	0.767043	0.67713	0.838862	0.132759	0.0664092	0.0607677	0.0875708	-0.0199679	0.208298	0.902574	0.28156	0.141839	0.99979	0.72784	0.187561	0.0474826	0.386397	0.23899	0.307266	0.211493	0.100821	0.610077	0.650859	0.132368	0.0597128	0.0518419	0.220606	0.749181	0.25104	0.137863	0.99987	0.677359	0.183847	0.0485272	0.0447213	-2.3678	44.7939	0.217194	0.203714	0.25718	0.904145	0.848803	0.163261	0.264502	0.298213	0.178768	0.141861	0.140856	0.0739221	0.990992	0.999765	0.480999	0.654162	0.772278	0.641992	0.185248	0.186511	0.10259	0.0474769	0.0477385	0.0703131	0.224883	0.253993	0.458433	0.200193	0.11896	0.999172	0.683744	0.161285	0.0538678	0.0800514	0.216005	0.812982	0.258353	0.139959	0.942723	0.69927	0.18042	0.0479736	-0.330144	0.126249	0.0638883	0.509986	0.0434185	0.767043	0.838862	0.0664092	0.0875708	-2.3678	0.203714	0.848803	0.298213	0.140856	0.999765	0.772278	0.186511	0.0477385	44.7939	0.25718	0.163261	0.178768	0.0739221	0.480999	0.641992	0.10259	0.0703131	0.260396	0.238422	0.431334	0.216328	0.116237	0.695955	0.66509	0.150038	0.0546947	0.0116748	0.286415	1.44650607087132e-12	0.041238	4.20526780476227e-11	4.83858606278919e-11	0.297545	2.33070862935226e-10	0.488555
ENSG00000137261	KIAA0319	KIAA0319 [Source:HGNC Symbol;Acc:HGNC:21580]	protein_coding	9856	-0.000721876	-0.0378934	0.77159	0.777324	0.000158625	0.97013	0.94654	0.000480052	0.230629	0.0020911	-0.045503	0.800343	0.734441	0.00016003	0.9999	0.936842	0.000501972	0.230435	-0.405184	-0.0655246	0.773691	0.716737	0.000567871	0.917083	0.88281	0.00155278	0.228773	-0.00385573	-0.0640001	0.00300137	0.61307	3.29700652823718e-06	0.00692005	0.872477	7.74500596437876e-06	0.309629	-0.0109976	-0.0554298	0.155316	0.674775	6.81512833201913e-05	0.890292	0.91976	0.000226113	0.248901	0.520871	-0.0845918	0.149407	0.531106	6.64069571466159e-05	0.999981	0.856694	0.000228563	0.249452	0.00526828	0.015664	0.0439099	0.906279	2.76859386700709e-05	0.337492	0.994365	9.52121718957844e-05	0.267702	-0.217601	-0.0424737	0.134966	0.746796	6.20041125069726e-05	0.999744	0.942167	0.000212635	0.250906	0.186528	-0.0321148	0.262802	0.808654	9.52985126406703e-05	0.85809	0.956175	0.000309123	0.241727	0.165046	-0.0314017	0.228906	0.829042	9.1880910357202e-05	0.852745	0.970974	0.000301431	0.245075	-0.0361255	-0.0458789	0.755385	0.731974	0.000157747	0.999906	0.940619	0.000494365	0.230751	0.00124057	-0.0414874	0.992024	0.7624	0.000164526	0.999712	0.953528	0.000507808	0.229824	0.0722832	-0.0223132	0.57581	0.871157	0.000143619	0.996984	0.982891	0.000448603	0.232813	0.0540629	-0.0306866	0.676677	0.82131	0.000152572	0.987465	0.97252	0.000473721	0.231485	0.0510813	-0.0349751	0.806085	0.797338	0.000160287	0.928373	0.960245	0.000476691	0.2304	0.0200234	-0.039978	0.873007	0.770244	0.000193077	0.950672	0.952152	0.000563653	0.228701	-0.00263505	0.0334856	-0.0446736	-0.0358792	0.979429	0.791866	0.738503	0.794526	0.000195168	0.000189426	0.996573	0.962345	0.938731	0.948853	0.000584832	0.000573014	0.228459	0.229129	0.0329614	-0.0378271	0.774272	0.780589	0.000188394	0.99979	0.95917	0.000581302	0.229251	0.0861193	-0.0386951	0.747494	0.774335	0.000186655	0.892774	0.951207	0.000545556	0.229458	-0.000835334	-0.0447505	0.994169	0.740308	0.00019522	0.99987	0.938054	0.000604156	0.228454	-0.0662739	0.962881	-6.16516	-0.051704	-0.0410813	-0.05078	0.800051	0.912407	0.786627	0.705172	0.76527	0.708201	0.000189876	0.000194204	0.000189127	0.97626	0.999765	0.914371	0.912028	0.957799	0.942098	0.000572877	0.000592031	0.000550964	0.229075	0.22857	0.229164	0.0509841	-0.0351916	0.811762	0.800791	0.000190488	0.999172	0.96487	0.000586895	0.229003	0.0564991	-0.042083	0.812705	0.753796	0.000190536	0.942597	0.949191	0.000569992	0.228998	0.0334856	-0.0358792	0.791866	0.794526	0.000189426	0.962345	0.948853	0.000573014	0.229129	0.962881	-0.0410813	0.912407	0.76527	0.000194204	0.999765	0.957799	0.000592031	0.22857	-6.16516	-0.05078	0.786627	0.708201	0.000189127	0.914371	0.942098	0.000550964	0.229164	0.0439437	-0.0402293	0.850803	0.76702	0.000192257	0.940548	0.952557	0.000558204	0.228796	-0.00376244	-0.0662139	0.00429415	0.602512	4.4261572839146e-06	0.00941157	0.868237	1.00251065152544e-05	0.304019
ENSG00000167232	ZNF91	zinc finger protein 91 [Source:HGNC Symbol;Acc:HGNC:13166]	protein_coding	7644	-0.00295429	-0.0586865	0.261489	0.677875	2.09440385149193e-15	0.846777	0.911545	3.76630652844781e-14	0.603846	-0.00745865	-0.0615396	0.394643	0.664498	2.71778893909272e-15	0.9999	0.917616	4.86210805389194e-14	0.601198	-0.0994015	-0.179836	0.945651	0.337416	8.17027394219802e-14	0.983466	0.649827	1.43089831347956e-12	0.616839	0.00292339	-0.0578886	0.036598	0.675115	4.61787382689828e-16	0.0629304	0.897078	6.57628219318587e-15	0.618849	-0.00733941	-0.083803	0.373649	0.553484	2.6308785267169e-15	0.935044	0.870561	4.65459682201292e-14	0.601529	-0.13407	-0.0637014	0.728348	0.660621	3.64421411503032e-15	0.999981	0.906287	6.47493756424601e-14	0.598195	9.3486682796335e-05	-0.0736935	0.973474	0.61129	3.86197001938438e-15	0.995484	0.947454	6.70719100361531e-14	0.597598	0.114008	-0.0743654	0.463161	0.598554	2.97526391904471e-15	0.999744	0.889919	5.27735218240786e-14	0.600274	0.0619308	-0.0714945	0.727172	0.614389	3.64228417550161e-15	0.960928	0.897177	6.3735378095447e-14	0.5982	0.152088	-0.116649	0.292058	0.447148	1.55973990086937e-15	0.873567	0.852459	2.9104886437209e-14	0.611274	-0.0167195	-0.0765967	0.892018	0.590621	3.82962426954653e-15	0.999906	0.889878	6.74675381474895e-14	0.597684	0.0495667	-0.0618398	0.706696	0.671105	3.60730268217391e-15	0.988904	0.9295	6.34433978066868e-14	0.598299	0.0857897	-0.051574	0.53164	0.724022	3.19543241752672e-15	0.996984	0.954631	5.67271048456151e-14	0.599543	0.0800257	-0.0582488	0.560853	0.686209	3.27879109034433e-15	0.987465	0.938929	5.76169995149528e-14	0.599279	-0.20116	-0.101628	0.361484	0.480744	2.578695084881e-15	0.67944	0.86253	4.48437666732232e-14	0.601733	0.0860844	-0.0557191	0.518377	0.701747	5.33995116607432e-15	0.770107	0.933925	9.18966285867183e-14	0.59869	0.0468095	-0.0035632	-0.0746902	-0.0765994	0.667035	0.978976	0.600095	0.602112	5.97657868975542e-15	6.53611955153493e-15	0.906015	0.996135	0.889006	0.881352	1.03279648022468e-13	1.12388845776228e-13	0.597517	0.596582	0.0766107	-0.0598846	0.531103	0.678414	5.40473515977165e-15	0.99979	0.92893	9.51361419071141e-14	0.598564	0.00343594	-0.0754331	0.990383	0.600282	6.53786189903519e-15	0.996982	0.896957	1.11680422554455e-13	0.596579	0.0203665	-0.0724506	0.86716	0.614565	6.45014347460422e-15	0.99987	0.89536	1.1220876683329e-13	0.596721	-0.0996862	-5.81353	4.64058	-0.0863272	-0.0970255	-0.0710316	0.720576	0.532508	0.848337	0.553296	0.507479	0.623306	6.14467808738719e-15	5.41176255697627e-15	6.42329490628344e-15	0.962313	0.999765	0.940007	0.851033	0.882311	0.915296	1.07163597892857e-13	9.48585777257358e-14	1.09185517826906e-13	0.597227	0.598551	0.596764	0.134051	-0.0508834	0.556318	0.731573	5.52721523076105e-15	0.999172	0.949895	9.69639461140088e-14	0.598331	-0.227214	-0.0858659	0.369962	0.546482	4.42592377377164e-15	0.751028	0.872728	7.71237605000777e-14	0.600637	-0.0035632	-0.0765994	0.978976	0.602112	6.53611955153493e-15	0.996135	0.881352	1.12388845776228e-13	0.596582	-5.81353	-0.0970255	0.532508	0.507479	5.41176255697627e-15	0.999765	0.882311	9.48585777257358e-14	0.598551	4.64058	-0.0710316	0.848337	0.623306	6.42329490628344e-15	0.940007	0.915296	1.09185517826906e-13	0.596764	-0.175168	-0.0931659	0.480915	0.518749	5.1373650637794e-15	0.735566	0.870599	8.83372045594993e-14	0.599092	0.00267043	-0.0573921	0.0598549	0.679451	6.90889263109766e-16	0.0962396	0.897721	9.27396258597535e-15	0.614911
ENSG00000105518	TMEM205	transmembrane protein 205 [Source:HGNC Symbol;Acc:HGNC:29631]	protein_coding	374882	0.00311973	-0.336302	0.201314	0.0117698	1.3513759822761e-31	0.812615	0.179008	1.40583643436182e-29	0.844999	0.00477039	-0.327804	0.558331	0.0148212	2.56940493324413e-31	0.9999	0.214982	2.65965368363569e-29	0.842494	-0.120449	-0.228142	0.9306	0.200631	2.91284867143564e-27	0.978499	0.517651	2.72994276837342e-25	0.844793	0.00264464	-0.304158	0.041961	0.0198797	3.88209141593594e-32	0.0709617	0.213424	3.73938861110941e-30	0.849745	0.00429473	-0.314059	0.5758	0.0190177	2.60746519172834e-31	0.961417	0.241358	2.65935886172058e-29	0.842437	0.0418152	-0.322813	0.907206	0.0185862	3.02681909411753e-31	0.999981	0.228715	3.13313423244823e-29	0.841849	0.000285506	-0.316263	0.912958	0.0208342	3.02928991563322e-31	0.978821	0.413015	3.12016861310221e-29	0.841846	0.0477034	-0.319232	0.74141	0.0170527	2.88652925572521e-31	0.999744	0.227395	2.9879168007273e-29	0.842036	0.00943216	-0.318888	0.954406	0.0174675	3.04241069008742e-31	0.994821	0.232075	3.11824614866792e-29	0.841829	-0.110952	-0.312012	0.413021	0.032726	5.58985349387804e-31	0.909248	0.370073	5.75754909869438e-29	0.842968	0.166783	-0.300591	0.142298	0.0233278	1.04295755368991e-31	0.999906	0.269487	1.11854509598311e-29	0.845997	0.125825	-0.286698	0.30247	0.0354473	1.79459693372587e-31	0.988904	0.351031	1.83932925138426e-29	0.843898	0.17241	-0.272875	0.174076	0.0449966	1.21434196932532e-31	0.996984	0.42537	1.27604035423145e-29	0.845411	0.202908	-0.277632	0.109999	0.0380334	8.53996436670786e-32	0.987465	0.38256	9.11192300583198e-30	0.846763	0.190664	-0.293868	0.3518	0.0302676	1.97891865574081e-31	0.67341	0.319344	2.00845763665089e-29	0.843517	0.179334	-0.280822	0.14383	0.0374721	2.04474763696172e-31	0.450119	0.341201	2.15954412866119e-29	0.846906	0.12019	-0.0628146	-0.319869	-0.338777	0.230794	0.615399	0.0162592	0.0142596	2.89853285976495e-31	5.22606589924267e-31	0.715026	0.919232	0.216332	0.213036	3.04580175152876e-29	5.38284787621995e-29	0.845552	0.843235	0.0774299	-0.306429	0.493873	0.0239343	4.69382156090907e-31	0.99979	0.281502	4.83463620773635e-29	0.84366	0.0708114	-0.317512	0.788334	0.0190148	5.71703088827972e-31	0.91224	0.246047	5.80236803227063e-29	0.842879	0.0492275	-0.314603	0.662053	0.0199701	5.38819130438145e-31	0.99987	0.237292	5.54983704351289e-29	0.843114	0.0663766	9.31739	49.6187	-0.315286	-0.288155	-0.272793	0.796948	0.278536	0.0248104	0.0213178	0.0348187	0.0378487	5.73378328490137e-31	3.3021387063737e-31	4.81996377290351e-32	0.97626	0.999765	0.299093	0.223457	0.360237	0.358431	5.90579678344841e-29	3.50532132269445e-29	5.51011902522146e-30	0.842867	0.845042	0.852391	0.150091	-0.294631	0.476391	0.034094	4.603453379241e-31	0.999172	0.373151	4.7651468163427e-29	0.843737	0.175044	-0.314528	0.455828	0.0190395	4.49246290797148e-31	0.795023	0.244982	4.62723679521063e-29	0.843833	-0.0628146	-0.338777	0.615399	0.0142596	5.22606589924267e-31	0.919232	0.213036	5.38284787621995e-29	0.843235	9.31739	-0.288155	0.278536	0.0348187	3.3021387063737e-31	0.999765	0.360237	3.50532132269445e-29	0.845042	49.6187	-0.272793	0.0248104	0.0378487	4.81996377290351e-32	0.299093	0.358431	5.51011902522146e-30	0.852391	0.135353	-0.308863	0.556394	0.0229156	4.98806397693291e-31	0.784545	0.274636	5.03794461670224e-29	0.843419	0.00326831	-0.298179	0.0124235	0.0207566	1.35481976744043e-32	0.0241595	0.218237	1.35521058083488e-30	0.853637
ENSG00000091640	SPAG7	sperm associated antigen 7 [Source:HGNC Symbol;Acc:HGNC:11216]	protein_coding	9552	0.00404233	-0.106449	0.214738	0.542841	0.000831411	0.821824	0.859736	0.00210263	0.192756	0.00537607	-0.0940146	0.621116	0.594161	0.00143119	0.9999	0.890963	0.0035302	0.179667	2.22897	-0.171374	0.246012	0.485053	0.00327852	0.608243	0.755955	0.00715695	0.180941	0.00780389	-0.0396062	1.9643047200383e-06	0.795459	6.69158899389279e-08	1.01715589858429e-05	0.943307	2.11395688744205e-07	0.378784	-0.00768205	-0.0940332	0.452806	0.592118	0.00125253	0.950773	0.887813	0.00305082	0.182914	-0.112375	-0.0752891	0.814344	0.675571	0.00154852	0.999981	0.912551	0.00381601	0.177737	-0.00185317	-0.104736	0.594557	0.559467	0.00140811	0.87381	0.935575	0.00318136	0.180064	0.0142185	-0.0844758	0.941251	0.630529	0.00158089	0.999744	0.904633	0.00380561	0.177229	-0.149707	-0.0923001	0.495772	0.598997	0.0013058	0.913692	0.89064	0.00317204	0.181902	-0.196613	-0.0647578	0.274763	0.734635	0.00132866	0.868425	0.946782	0.00325724	0.183479	0.111982	-0.071905	0.4625	0.682617	0.00126505	0.999906	0.92597	0.00316239	0.182673	0.198808	-0.0328843	0.2214	0.854171	0.000846956	0.988904	0.9745	0.00219531	0.192316	0.188508	-0.0336744	0.266225	0.851637	0.000944658	0.996984	0.978467	0.00241308	0.189711	0.181358	-0.0472065	0.286433	0.790589	0.000985145	0.987465	0.965343	0.00250757	0.188706	0.640423	0.00116695	0.0173549	0.994621	0.00014215	0.333396	0.999016	0.000426963	0.233038	0.223747	-0.0356112	0.172863	0.841705	0.000902119	0.485274	0.971029	0.00221495	0.192901	0.140045	-0.0771835	-0.0845356	-0.107609	0.296769	0.644271	0.629498	0.553391	0.00124608	0.0017946	0.751079	0.925991	0.901322	0.8615	0.00303974	0.00420905	0.185053	0.17603	0.0759681	-0.0718129	0.615806	0.687999	0.00176608	0.99979	0.93229	0.00425734	0.17643	0.587558	-0.0470521	0.0927746	0.787849	0.000599075	0.376564	0.954728	0.00153464	0.202664	0.0443117	-0.080462	0.768587	0.651058	0.00189135	0.99987	0.910798	0.00453775	0.174716	-0.139263	12.0752	39.4278	-0.102354	-0.043107	-0.0480607	0.686242	0.293566	0.186683	0.569804	0.810815	0.785873	0.00183222	0.00123852	0.000946615	0.958843	0.999765	0.505482	0.85927	0.966423	0.96086	0.00429632	0.0030916	0.00231247	0.175511	0.185202	0.191739	0.173387	-0.0554062	0.53845	0.76264	0.00167561	0.999172	0.956467	0.00404957	0.17774	0.409023	-0.06911	0.190769	0.692965	0.000959425	0.652284	0.930691	0.00239897	0.191415	-0.0771835	-0.107609	0.644271	0.553391	0.0017946	0.925991	0.8615	0.00420905	0.17603	12.0752	-0.043107	0.293566	0.810815	0.00123852	0.999765	0.966423	0.0030916	0.185202	39.4278	-0.0480607	0.186683	0.785873	0.000946615	0.505482	0.96086	0.00231247	0.191739	0.59439	-0.0280957	0.0507649	0.872243	0.000392706	0.303772	0.975075	0.0010555	0.212536	0.00804999	-0.0323044	1.15330733963252e-06	0.831566	4.15923743818367e-08	6.09182851190509e-06	0.953009	1.32807081244397e-07	0.386634
ENSG00000130714	POMT1	protein O-mannosyltransferase 1 [Source:HGNC Symbol;Acc:HGNC:9202]	protein_coding	10585	-0.000390993	-0.0791333	0.849878	0.47777	0.000172793	0.984556	0.825228	0.000517435	0.228742	0.000965846	-0.0829603	0.888173	0.457244	0.000174	0.9999	0.826908	0.000540658	0.228588	-0.846604	0.0188487	0.477286	0.901559	0.000251417	0.765877	0.960604	0.00076175	0.249502	-0.00561497	-0.11357	2.74744815513432e-08	0.217122	1.21717515367441e-10	2.3398856453428e-07	0.601684	6.42103099577833e-10	0.474173	-0.000837751	-0.0822919	0.896949	0.459374	0.000174226	0.992714	0.828585	0.000526729	0.228559	-0.354131	-0.0521676	0.238991	0.643158	9.59746494969835e-05	0.999981	0.89949	0.000318934	0.241575	0.00157949	-0.0640232	0.471904	0.571255	0.000140184	0.81562	0.93838	0.00040953	0.233343	0.0630494	-0.081062	0.604261	0.464235	0.000156195	0.999744	0.827255	0.000487005	0.230969	0.143316	-0.0738056	0.300545	0.503829	0.000110117	0.872994	0.847786	0.000352204	0.238603	-0.28695	-0.135712	0.0106039	0.248553	1.1251414361026e-05	0.587384	0.728579	4.53237032324311e-05	0.288774	0.0914709	-0.0709507	0.341034	0.521958	0.000118344	0.999906	0.860023	0.000382577	0.237039	-0.0864854	-0.103717	0.400409	0.361836	0.000129085	0.988904	0.801829	0.000406565	0.235146	-0.066493	-0.099189	0.535386	0.386241	0.00014855	0.996984	0.841552	0.000462062	0.232072	-0.0222861	-0.0858396	0.836108	0.447972	0.000172272	0.994321	0.858084	0.000528423	0.228809	-0.205142	-0.108702	0.233288	0.333831	9.45518352237354e-05	0.580738	0.779739	0.000297077	0.241896	-0.171005	-0.122481	0.0980505	0.275747	5.45953132023735e-05	0.391539	0.720774	0.00018102	0.256251	-0.126287	0.10845	-0.0854924	-0.0545463	0.134796	0.302907	0.436941	0.632282	6.80415684418045e-05	0.000113807	0.686714	0.831607	0.812218	0.894307	0.000227564	0.0003644	0.251553	0.24041	-0.101922	-0.10385	0.284978	0.356082	0.000109814	0.99979	0.78573	0.000358512	0.241191	-0.519721	-0.118598	0.017523	0.27589	1.50392748736712e-05	0.279035	0.714168	5.68818674825673e-05	0.282947	-0.0346623	-0.0883288	0.71545	0.432137	0.000170446	0.99987	0.806801	0.000535777	0.231487	-0.0286682	6.77825	-15.7668	-0.0859155	-0.0579505	-0.098608	0.895271	0.350794	0.40456	0.450702	0.611052	0.381546	0.000179205	0.000123678	0.000133523	0.989041	0.999765	0.688474	0.7942	0.917019	0.812283	0.000544233	0.000396144	0.000402972	0.230369	0.238585	0.236899	-0.304027	-0.139065	0.0850343	0.224409	4.93550077746092e-05	0.999172	0.709118	0.000174166	0.25839	-0.263792	-0.0946884	0.181355	0.392228	8.2886849070108e-05	0.649234	0.799722	0.000269492	0.247306	0.10845	-0.0545463	0.302907	0.632282	0.000113807	0.831607	0.894307	0.0003644	0.24041	6.77825	-0.0579505	0.350794	0.611052	0.000123678	0.999765	0.917019	0.000396144	0.238585	-15.7668	-0.098608	0.40456	0.381546	0.000133523	0.688474	0.812283	0.000402972	0.236899	-0.364532	-0.119261	0.0579575	0.282056	3.73847408963139e-05	0.315229	0.726024	0.000128312	0.264234	-0.00581628	-0.118981	1.07978259878511e-08	0.191461	5.13569661348229e-11	9.70451695478312e-08	0.570393	2.79136112173753e-10	0.485884
ENSG00000119041	GTF3C3	general transcription factor IIIC subunit 3 [Source:HGNC Symbol;Acc:HGNC:4666]	protein_coding	9330	-0.000851611	0.00904433	0.494774	0.892808	0.039592	0.92745	0.974867	0.0609013	0.0894159	-0.00203789	0.00802378	0.623399	0.905056	0.0429868	0.9999	0.981182	0.0676641	0.0868672	-0.382066	0.0490067	0.586042	0.585679	0.0690087	0.828805	0.81602	0.0982008	0.0823593	0.00156328	0.0134214	0.0176622	0.835871	0.00539874	0.0332321	0.955802	0.00747097	0.145983	0.00152708	0.00631564	0.696071	0.92499	0.0443954	0.976029	0.982456	0.0679734	0.0858625	0.0786956	-0.00203934	0.666349	0.976266	0.0438604	0.999981	0.996135	0.0691962	0.0862407	-0.000180706	0.002453	0.891892	0.971439	0.0466112	0.973319	0.998629	0.0688969	0.0843382	-0.177918	0.0038814	0.0137946	0.95201	0.00453047	0.999744	0.989964	0.00960865	0.150584	0.0322507	0.00610061	0.70083	0.927503	0.0444759	0.956161	0.984767	0.0676684	0.0858059	0.113583	0.0750057	0.091602	0.292819	0.0224086	0.743257	0.762694	0.0382492	0.107743	-0.0341481	0.000577788	0.557303	0.993134	0.0413963	0.999906	0.998445	0.0656873	0.0880379	-0.0489636	-0.00829251	0.431191	0.903832	0.0374217	0.988904	0.983538	0.0593804	0.0911504	-0.0457963	-0.00792786	0.480018	0.908539	0.0391201	0.996984	0.989267	0.0616475	0.0897857	-0.0408775	-0.00398577	0.529834	0.953348	0.0406414	0.987465	0.991447	0.0636473	0.0886077	0.0154377	0.0064899	0.882573	0.924414	0.0465547	0.956626	0.987069	0.0690784	0.0843763	0.0353287	0.0133191	0.575094	0.846481	0.0424681	0.803911	0.972046	0.0630776	0.0882668	0.0397268	-0.0951292	0.00596268	-0.019696	0.43925	0.133873	0.929202	0.773485	0.0382717	0.0206417	0.817108	0.790383	0.98509	0.941118	0.0594816	0.0351535	0.091518	0.110164	0.0112434	0.00744817	0.845983	0.913272	0.0469619	0.99979	0.983396	0.072776	0.0850904	0.135166	0.0144286	0.314249	0.830898	0.0328382	0.614983	0.965463	0.0504453	0.0962421	-0.0174788	0.00236912	0.761314	0.972177	0.0460421	0.99987	0.994475	0.0720366	0.0857177	-0.113723	-2.04281	14.9132	-0.00702683	-0.00237269	0.0200361	0.387059	0.64282	0.191196	0.918283	0.972639	0.766965	0.0362159	0.0440315	0.0253149	0.898853	0.999765	0.510198	0.976979	0.995915	0.95631	0.0573577	0.0687778	0.0406405	0.0932296	0.0871289	0.104115	-0.0412997	-0.0025047	0.701557	0.971529	0.045138	0.999172	0.996707	0.070211	0.0863453	0.0360874	0.00675105	0.763739	0.920369	0.0460742	0.926618	0.985092	0.0694602	0.0856956	-0.0951292	-0.019696	0.133873	0.773485	0.0206417	0.790383	0.941118	0.0351535	0.110164	-2.04281	-0.00237269	0.64282	0.972639	0.0440315	0.999765	0.995915	0.0687778	0.0871289	14.9132	0.0200361	0.191196	0.766965	0.0253149	0.510198	0.95631	0.0406405	0.104115	0.0692708	0.0120506	0.555594	0.859805	0.0419569	0.78408	0.973826	0.062265	0.088647	0.00137934	0.0133712	0.0394197	0.837938	0.00937817	0.0667942	0.955714	0.0124536	0.131146
ENSG00000178585	CTNNBIP1	catenin beta interacting protein 1 [Source:HGNC Symbol;Acc:HGNC:16913]	protein_coding	56998	0.00199048	0.111176	0.304193	0.286967	1.36168388773805e-05	0.864737	0.702428	5.27877677814011e-05	0.282054	-0.000743639	0.123288	0.908381	0.241482	2.16749397622948e-05	0.9999	0.675852	8.31738835658993e-05	0.272697	-2.27469	0.330726	0.0379691	0.0190579	3.00093362293414e-05	0.398309	0.174561	0.000116271	0.299932	0.000351172	0.123996	0.736298	0.236522	2.07301304267089e-05	0.79289	0.620588	4.24226510925646e-05	0.273601	-0.00745852	0.112737	0.218168	0.27775	1.10807924344561e-05	0.907316	0.70629	4.41745482642832e-05	0.286151	-0.0583814	0.12677	0.837192	0.23705	2.13972716215205e-05	0.999981	0.654687	8.2519301827128e-05	0.272959	-0.00162928	0.1042	0.430085	0.327952	1.6522211187308e-05	0.795267	0.862406	6.00665954854324e-05	0.278181	-0.1951	0.121379	0.0856139	0.237464	5.80702630182337e-06	0.999744	0.667575	2.50458103722506e-05	0.298794	0.0775232	0.126004	0.552555	0.22861	1.86342923302909e-05	0.922369	0.657545	7.14400379996376e-05	0.275758	0.0261052	0.169621	0.807404	0.139514	1.69085182900584e-05	0.979633	0.610697	6.55606842234355e-05	0.280576	0.00224019	0.122227	0.980281	0.245004	2.17970844720775e-05	0.999906	0.683282	8.31061278222547e-05	0.272583	0.114192	0.151633	0.236918	0.156196	1.16795324232918e-05	0.988904	0.619012	4.69392218657541e-05	0.285108	0.161909	0.165645	0.106237	0.120789	6.7845939883002e-06	0.996984	0.595598	2.85057072941385e-05	0.295777	0.0992942	0.142403	0.325824	0.180031	1.41774956473898e-05	0.987465	0.662372	5.58562723801538e-05	0.281249	0.414315	0.177408	0.00928485	0.0850227	1.03043506689185e-06	0.323684	0.483741	4.90937302536107e-06	0.331224	0.176653	0.161248	0.0686632	0.127035	5.60189546761303e-06	0.351095	0.554727	2.34136273803047e-05	0.302523	0.151598	-0.102336	0.12348	0.0935999	0.0551649	0.30124	0.229508	0.383346	4.75708603249874e-06	1.53470832201146e-05	0.656297	0.831563	0.654487	0.771782	2.07496712771842e-05	6.03385135067468e-05	0.305695	0.282538	0.180328	0.157463	0.0423092	0.13122	3.88952852453069e-06	0.99979	0.554121	1.76563477857684e-05	0.309576	0.349746	0.144365	0.0919625	0.166794	6.93806002868212e-06	0.375514	0.59607	2.84048164023534e-05	0.298343	0.0757773	0.132285	0.395862	0.210605	1.79241001474027e-05	0.99987	0.630662	7.06974080885044e-05	0.279392	0.0934017	3.65526	19.7174	0.130294	0.133736	0.140014	0.64815	0.593296	0.266875	0.224621	0.215537	0.186292	2.2521159633379e-05	2.17627911671446e-05	1.4262551781544e-05	0.95472	0.999765	0.581042	0.615982	0.696835	0.651624	8.47793101740699e-05	8.32490599327558e-05	5.4091624565586e-05	0.274731	0.275433	0.284017	-0.0390534	0.113087	0.815681	0.301684	2.41164555450912e-05	0.999172	0.772593	9.15132179593592e-05	0.273325	0.117607	0.125586	0.528101	0.232638	2.06968909598909e-05	0.829478	0.672997	7.76590646188439e-05	0.27646	-0.102336	0.0935999	0.30124	0.383346	1.53470832201146e-05	0.831563	0.771782	6.03385135067468e-05	0.282538	3.65526	0.133736	0.593296	0.215537	2.17627911671446e-05	0.999765	0.696835	8.32490599327558e-05	0.275433	19.7174	0.140014	0.266875	0.186292	1.4262551781544e-05	0.581042	0.651624	5.4091624565586e-05	0.284017	0.338575	0.154126	0.0611942	0.140817	5.14187293298105e-06	0.319932	0.568966	2.14866053913645e-05	0.304188	0.000434694	0.124794	0.68036	0.233612	2.02169569154823e-05	0.744873	0.616114	4.11378000570684e-05	0.274109
ENSG00000019144	PHLDB1	pleckstrin homology like domain family B member 1 [Source:HGNC Symbol;Acc:HGNC:23697]	protein_coding	23187	-0.00329005	0.228171	0.268505	0.15542	0.21201	0.849778	0.557142	0.258184	0.0317071	0.0157089	0.182577	0.110595	0.251117	0.139691	0.9999	0.686653	0.185856	0.0474703	-0.834565	0.218575	0.608013	0.295939	0.21711	0.840785	0.613935	0.261624	0.035523	-0.00875146	0.159957	1.01379991081641e-09	0.210563	5.73124995774388e-08	1.31585283496233e-08	0.594923	1.8311484431944e-07	0.381355	-0.000942449	0.209156	0.919667	0.194618	0.302926	0.993991	0.621665	0.353607	0.0169918	-0.327777	0.237245	0.451752	0.149135	0.258149	0.999981	0.551752	0.315276	0.0237588	-0.00266231	0.181279	0.40101	0.26791	0.247793	0.77726	0.834202	0.294067	0.0254435	0.0554212	0.210492	0.752622	0.190425	0.295379	0.999744	0.615743	0.349185	0.0180801	0.28459	0.225114	0.153502	0.157657	0.164552	0.83146	0.574165	0.208583	0.0414334	-0.224077	0.0916787	0.169993	0.596171	0.213585	0.820431	0.908477	0.266115	0.0318016	-0.0666324	0.202817	0.631878	0.208712	0.284614	0.999906	0.64506	0.340914	0.0196667	-0.234966	0.149297	0.111764	0.358152	0.140448	0.988904	0.799616	0.185041	0.0472739	-0.217067	0.151775	0.159273	0.354153	0.167506	0.996984	0.822195	0.214999	0.0407666	-0.183384	0.172593	0.236693	0.2877	0.200885	0.987465	0.759723	0.250772	0.0338195	-0.674499	0.120078	0.00568784	0.441942	0.0228413	0.323448	0.844202	0.0374349	0.105951	-0.432324	0.105331	0.00300912	0.496907	0.0157568	0.246124	0.865738	0.0269027	0.118012	-0.316239	0.211751	0.198908	0.260789	0.00815228	0.16026	0.196047	0.111813	0.031214	0.178219	0.651655	0.794304	0.6169	0.500622	0.0499181	0.222811	0.0977919	0.0388939	-0.210784	0.162094	0.122296	0.312493	0.15616	0.99979	0.755014	0.203474	0.0439085	-0.851075	0.146986	0.00647395	0.34142	0.0267397	0.273061	0.767327	0.0423948	0.102474	-0.138142	0.183691	0.310509	0.253826	0.237991	0.99987	0.679678	0.292445	0.027423	-0.130814	-14.5844	-87.4781	0.191538	0.151948	0.118097	0.675712	0.160835	0.000886184	0.242527	0.3509	0.435992	0.304884	0.178523	0.00650878	0.95875	0.999765	0.285398	0.632651	0.808328	0.845474	0.355872	0.227832	0.0125217	0.0169254	0.0388284	0.142615	-0.608158	0.0930761	0.0155335	0.562957	0.0475311	0.999172	0.900298	0.0734665	0.0847076	-0.799299	0.169655	0.00401943	0.2671	0.0192909	0.607038	0.707532	0.0330227	0.112148	0.211751	0.260789	0.16026	0.111813	0.178219	0.794304	0.500622	0.222811	0.0388939	-14.5844	0.151948	0.160835	0.3509	0.178523	0.999765	0.808328	0.227832	0.0388284	-87.4781	0.118097	0.000886184	0.435992	0.00650878	0.285398	0.845474	0.0125217	0.142615	-0.910684	0.114562	0.000730299	0.449105	0.00563666	0.238905	0.837421	0.0110367	0.146478	-0.00915482	0.150942	1.85470496842651e-10	0.227872	1.22302582863641e-08	2.79833151363901e-09	0.613498	4.29690567217311e-08	0.406307
ENSG00000156502	SUPV3L1	Suv3 like RNA helicase [Source:HGNC Symbol;Acc:HGNC:11471]	protein_coding	6832	0.00534845	-0.423843	0.227866	0.0776779	0.0934907	0.830002	0.420945	0.127489	0.0615976	0.00529445	-0.404179	0.72068	0.0951334	0.145405	0.9999	0.476091	0.192143	0.0460092	5.85832	-0.841969	0.0178767	0.00822294	0.00982105	0.364314	0.119516	0.0184247	0.148245	0.0157329	-0.304282	3.20386137755051e-15	0.064211	1.46147155704518e-13	6.22986353470242e-13	0.362053	1.35384582439368e-12	0.55828	-0.0013566	-0.396508	0.922527	0.100591	0.151074	0.993991	0.484467	0.19533	0.0446052	0.0328557	-0.397526	0.95977	0.107171	0.151411	0.999981	0.485688	0.200169	0.0445232	0.00315209	-0.36044	0.505695	0.141827	0.131199	0.834244	0.713256	0.169749	0.0497363	-0.160028	-0.395316	0.541738	0.0999739	0.134274	0.999744	0.483769	0.178498	0.0489021	-0.396878	-0.415455	0.182762	0.082121	0.0837363	0.837717	0.449312	0.116653	0.0653306	-0.0306939	-0.320697	0.900708	0.223006	0.237858	0.990044	0.706433	0.291485	0.027446	0.0319705	-0.391226	0.877696	0.105843	0.150383	0.999906	0.508157	0.198243	0.0447741	0.283977	-0.321073	0.199116	0.189183	0.0874568	0.988904	0.652824	0.123056	0.0638646	0.251451	-0.327006	0.275902	0.184499	0.10237	0.996984	0.685784	0.141231	0.0584805	0.375242	-0.317625	0.10346	0.187354	0.0616097	0.987465	0.672429	0.0910103	0.0754502	0.869153	-0.278538	0.0176767	0.239173	0.0205691	0.333396	0.702858	0.0341467	0.109009	0.497531	-0.281153	0.0247571	0.24006	0.0273549	0.277379	0.687152	0.0432548	0.10179	0.33262	-0.295259	-0.389499	-0.473517	0.0671837	0.193088	0.100828	0.056046	0.0509527	0.0912446	0.658718	0.800795	0.477321	0.37848	0.0757826	0.125418	0.0824896	0.063171	0.264145	-0.342033	0.198683	0.159403	0.0925615	0.99979	0.595947	0.129992	0.0626774	1.14893	-0.317433	0.0149276	0.17693	0.0195728	0.275401	0.608731	0.032441	0.111723	0.0721218	-0.385059	0.725393	0.114914	0.153792	0.99987	0.502712	0.201676	0.0444806	-0.393915	11.6047	79.8225	-0.438572	-0.353828	-0.316682	0.401213	0.459892	0.0483932	0.0756962	0.153557	0.185573	0.127259	0.134068	0.0417978	0.901388	0.999765	0.335393	0.394226	0.627065	0.650939	0.168711	0.178854	0.0626455	0.0514417	0.0495483	0.0887662	0.385211	-0.325233	0.315213	0.193997	0.115045	0.999172	0.677245	0.156702	0.0550621	0.706828	-0.364738	0.0961802	0.126522	0.0627517	0.608961	0.538606	0.090636	0.0757397	-0.295259	-0.473517	0.193088	0.056046	0.0912446	0.800795	0.37848	0.125418	0.063171	11.6047	-0.353828	0.459892	0.153557	0.134068	0.999765	0.627065	0.178854	0.0495483	79.8225	-0.316682	0.0483932	0.185573	0.0417978	0.335393	0.650939	0.0626455	0.0887662	1.02492	-0.294085	0.0128168	0.212358	0.0176557	0.242645	0.661722	0.0296389	0.114726	0.0161831	-0.289859	6.44405771070507e-16	0.0721641	3.17789903766435e-14	1.41131647083084e-13	0.379422	3.16512050634966e-13	0.575267
ENSG00000144579	CTDSP1	CTD small phosphatase 1 [Source:HGNC Symbol;Acc:HGNC:21614]	protein_coding	58190	-0.00185205	0.40161	0.656821	0.0764373	0.00813482	0.95405	0.417526	0.0155463	0.135021	-0.00227656	0.395583	0.869593	0.0814462	0.00870274	0.9999	0.447197	0.0170774	0.133187	-5.95319	0.929498	0.0076895	0.00132841	0.000113096	0.332499	0.051131	0.000376854	0.269037	-0.0137464	0.312449	9.81616527095603e-13	0.05848	7.64375408423916e-13	4.30875811450446e-11	0.346884	6.17855273802175e-12	0.539036	0.00480246	0.39751	0.712951	0.0788129	0.00833733	0.977639	0.439449	0.0160573	0.134353	-0.398965	0.424332	0.512375	0.0661606	0.00741949	0.999981	0.398283	0.0150487	0.137508	-0.00716331	0.313415	0.103796	0.166264	0.0030323	0.488925	0.741858	0.00628199	0.160936	0.0814057	0.391811	0.740421	0.0823791	0.00842224	0.999744	0.443757	0.016505	0.134078	0.311998	0.407778	0.264014	0.0694874	0.00534826	0.858383	0.416753	0.0108827	0.146231	-0.11726	0.339511	0.611855	0.169847	0.0134157	0.95718	0.648554	0.0246427	0.122607	-0.0656348	0.384169	0.735686	0.089914	0.00840826	0.999906	0.474689	0.016609	0.134123	-0.169301	0.347591	0.41493	0.131924	0.00675527	0.988904	0.576763	0.0135496	0.140026	-0.157403	0.349108	0.467183	0.132378	0.00713164	0.996984	0.616717	0.0142209	0.138572	-0.203	0.349797	0.349379	0.125745	0.00620881	0.987465	0.585041	0.0125993	0.142278	-0.31456	0.349476	0.366206	0.126863	0.00635764	0.682005	0.561242	0.0123763	0.141647	-0.396446	0.3031	0.0567177	0.179852	0.0024329	0.335629	0.625952	0.0053043	0.168364	-0.195947	0.199872	0.390879	0.447142	0.251696	0.347149	0.0823197	0.0548385	0.00623539	0.0074029	0.728036	0.843584	0.436221	0.374582	0.0124409	0.0145136	0.143771	0.139127	-0.115394	0.371202	0.549672	0.105841	0.00911902	0.99979	0.512121	0.017795	0.133413	-0.823552	0.338333	0.0640098	0.130173	0.00264205	0.335435	0.542986	0.0056976	0.166264	-0.0754999	0.383045	0.694013	0.093678	0.00987937	0.99987	0.464101	0.0191637	0.131196	0.396188	0.0521564	-56.1541	0.437335	0.39517	0.338857	0.366235	0.99717	0.139516	0.05828	0.0901246	0.134444	0.00760419	0.0104992	0.00439382	0.894583	0.999765	0.454836	0.351267	0.517421	0.578901	0.0148836	0.0200024	0.00890093	0.138397	0.129503	0.153083	-0.633646	0.277817	0.0751779	0.228574	0.00294439	0.999172	0.712251	0.00666025	0.163489	-0.659032	0.365403	0.0970446	0.101907	0.00348531	0.608999	0.494352	0.0074635	0.159135	0.199872	0.447142	0.347149	0.0548385	0.0074029	0.843584	0.374582	0.0145136	0.139127	0.0521564	0.39517	0.99717	0.0901246	0.0104992	0.999765	0.517421	0.0200024	0.129503	-56.1541	0.338857	0.139516	0.134444	0.00439382	0.454836	0.578901	0.00890093	0.153083	-0.6451	0.330543	0.0973326	0.143009	0.00349205	0.371428	0.572357	0.00725903	0.159085	-0.0140596	0.300368	4.49838961382482e-13	0.0662731	3.65712914367812e-13	1.8653265330575e-11	0.364782	2.98510117549498e-12	0.54772
ENSG00000188706	ZDHHC9	zinc finger DHHC-type palmitoyltransferase 9 [Source:HGNC Symbol;Acc:HGNC:18475]	protein_coding	51114	-0.0031079	0.219193	0.29391	0.17054	0.0217559	0.861777	0.57812	0.0363343	0.107375	0.00243722	0.198028	0.805096	0.218515	0.0321651	0.9999	0.65014	0.0528323	0.0957604	1.4002	0.00903201	0.406564	0.966593	0.0758638	0.726512	0.98483	0.106643	0.0787986	0.00215445	0.214732	0.174224	0.175851	0.0163646	0.241419	0.551434	0.0209206	0.115593	-0.0184432	0.179491	0.0447085	0.251099	0.00695197	0.7828	0.680483	0.0136882	0.139257	-0.765744	0.265228	0.0750417	0.100328	0.00977578	0.999981	0.471251	0.0190677	0.130008	-0.00300065	0.169598	0.34139	0.296979	0.0234372	0.739276	0.850215	0.037869	0.105195	-0.0450109	0.202195	0.797093	0.206372	0.0321028	0.999744	0.632485	0.0524772	0.095819	0.0899141	0.207006	0.652418	0.196445	0.0305099	0.944791	0.622808	0.0490829	0.0973538	-0.0680843	0.0961339	0.67522	0.578647	0.0295375	0.966359	0.903798	0.0484476	0.0994702	-0.0350839	0.198381	0.800065	0.217154	0.0321262	0.999906	0.653616	0.0528644	0.095797	-0.117357	0.171853	0.427652	0.294086	0.0260087	0.988904	0.752825	0.0434649	0.102121	-0.261788	0.131723	0.0872348	0.4162	0.0107613	0.996984	0.855256	0.02029	0.127362	-0.212845	0.158542	0.167037	0.324801	0.0159715	0.987465	0.786982	0.0285901	0.116286	-0.135321	0.184227	0.585889	0.258581	0.0294592	0.819182	0.720963	0.046614	0.0984065	-0.0607053	0.193512	0.683293	0.235717	0.0242185	0.861769	0.683053	0.0389766	0.105437	-0.106329	-0.0123869	0.205357	0.204348	0.380103	0.934543	0.196595	0.21425	0.0192519	0.0257219	0.788216	0.988681	0.617413	0.639013	0.0329784	0.0424707	0.112207	0.103638	-0.112995	0.1843	0.407153	0.253453	0.0198741	0.99979	0.700124	0.0348798	0.111276	0.0460898	0.210751	0.884745	0.191317	0.0255841	0.958151	0.626747	0.0408675	0.103799	0.0326013	0.212734	0.810289	0.18697	0.0252336	0.99987	0.603969	0.0430054	0.104212	-0.0358718	-20.3248	-36.9955	0.203746	0.132918	0.170607	0.90817	0.0479256	0.169208	0.211787	0.405675	0.285982	0.0256584	0.00560881	0.0124945	0.991144	0.999765	0.486864	0.602475	0.834262	0.746475	0.0426636	0.0115615	0.0220943	0.103712	0.14661	0.124621	-0.0170304	0.204432	0.946635	0.219638	0.0257438	0.999172	0.704669	0.0434338	0.103613	0.0989741	0.212023	0.726822	0.185705	0.0246278	0.912902	0.620288	0.0406672	0.104937	-0.0123869	0.204348	0.934543	0.21425	0.0257219	0.988681	0.639013	0.0424707	0.103638	-20.3248	0.132918	0.0479256	0.405675	0.00560881	0.999765	0.834262	0.0115615	0.14661	-36.9955	0.170607	0.169208	0.285982	0.0124945	0.486864	0.746475	0.0220943	0.124621	0.0438846	0.211964	0.874405	0.191252	0.0255458	0.951958	0.635887	0.0406786	0.103844	0.00218984	0.216537	0.172336	0.172457	0.0162623	0.237837	0.546853	0.0207604	0.115772
ENSG00000140374	ETFA	electron transfer flavoprotein subunit alpha [Source:HGNC Symbol;Acc:HGNC:3481]	protein_coding	2108	-0.00504269	0.0395211	0.00937834	0.699688	0.00347405	0.341727	0.919744	0.00742638	0.157457	-0.00908456	0.0282103	0.165474	0.789434	0.0232678	0.9999	0.952539	0.0399858	0.105408	-2.42222	0.262336	0.0162322	0.0410142	0.00869106	0.361205	0.24857	0.0166078	0.152014	-0.000873483	0.00713773	0.410571	0.946303	0.0370577	0.494491	0.988196	0.0447852	0.0914501	0.00356674	0.0165821	0.565037	0.876056	0.042072	0.961417	0.97081	0.0649032	0.0875357	-0.135533	0.0232969	0.639728	0.830371	0.0438251	0.999981	0.960114	0.0691457	0.0862658	-0.00410665	-0.0326362	0.0488208	0.758509	0.0109412	0.354543	0.973688	0.0194533	0.126904	-0.0202609	0.012103	0.862268	0.909295	0.0469393	0.999744	0.98147	0.0726706	0.0841181	0.122808	0.0185477	0.355416	0.860994	0.0347163	0.881066	0.966596	0.0547784	0.0934442	-0.0600528	0.0187267	0.584093	0.872527	0.0426869	0.94931	0.983224	0.0665575	0.0881053	0.087972	0.0220744	0.339795	0.835294	0.0339896	0.999906	0.96367	0.0554483	0.0940878	-0.0104976	0.00943834	0.915449	0.931188	0.0472606	0.996879	0.988368	0.0723168	0.0839038	-0.086275	-0.0111055	0.401382	0.919105	0.0366905	0.996984	0.990306	0.0584027	0.0917552	-0.025127	0.00699516	0.807887	0.948508	0.0464481	0.994321	0.990899	0.0714	0.0844482	-0.0984088	-0.00100192	0.552464	0.992619	0.0417374	0.802581	0.998642	0.0629404	0.0877835	0.0186884	0.0210532	0.849791	0.845171	0.047465	0.940679	0.971687	0.0694143	0.0847519	0.0167842	-0.0439199	0.0170732	0.00525955	0.834822	0.660266	0.871268	0.961308	0.0473343	0.0448305	0.957303	0.930806	0.970455	0.991044	0.0712058	0.0682579	0.0848395	0.0865614	0.00142653	0.017016	0.987432	0.873663	0.0480811	0.99979	0.977182	0.0742614	0.0843417	-0.163111	0.00550304	0.438177	0.95858	0.0386211	0.709858	0.990743	0.0580726	0.0912354	0.0246836	0.0206233	0.783938	0.846146	0.0467936	0.99987	0.964035	0.0729935	0.0852044	0.0346717	-8.72685	-22.9301	0.020429	-0.0153361	-0.00619453	0.866435	0.203368	0.199001	0.849474	0.886325	0.953302	0.0475955	0.0264635	0.0261502	0.984923	0.999765	0.517035	0.959717	0.98059	0.991763	0.0726059	0.0443353	0.0417689	0.0846646	0.102786	0.103143	0.0114521	0.0188396	0.945868	0.86388	0.0480052	0.999172	0.976796	0.0740944	0.084392	-0.0233265	0.0156753	0.901185	0.882106	0.0478178	0.96888	0.976329	0.0716424	0.0845164	-0.0439199	0.00525955	0.660266	0.961308	0.0448305	0.930806	0.991044	0.0682579	0.0865614	-8.72685	-0.0153361	0.203368	0.886325	0.0264635	0.999765	0.98059	0.0443353	0.102786	-22.9301	-0.00619453	0.199001	0.953302	0.0261502	0.517035	0.991763	0.0417689	0.103143	-0.0847228	0.00825972	0.645082	0.938365	0.0445224	0.83995	0.987995	0.0655672	0.0867791	-0.000691149	0.0076818	0.520319	0.94234	0.0408267	0.600413	0.986014	0.0489281	0.088467
ENSG00000152117	SMPD4BP	sphingomyelin phosphodiesterase 4B, pseudogene [Source:HGNC Symbol;Acc:HGNC:24761]	transcribed_processed_pseudogene	150776	0.000170879	-0.00914402	0.9517	0.952033	0.0425033	0.995723	0.991137	0.0646718	0.087219	-0.00487147	0.000387155	0.603204	0.997966	0.0385521	0.9999	0.999552	0.0616775	0.090236	0.817719	-0.0898249	0.595779	0.649206	0.0397956	0.83277	0.850261	0.0611197	0.102266	0.00514737	0.0214071	0.0004121	0.878647	0.000276758	0.00118199	0.968896	0.000469944	0.218223	0.000388422	-0.00773596	0.964925	0.959311	0.0425302	0.997024	0.992414	0.0654984	0.0871993	0.460607	-0.0460493	0.262221	0.764662	0.0267204	0.999981	0.941811	0.0453093	0.10132	0.000940871	0.0020473	0.753967	0.989438	0.0410601	0.932335	0.999902	0.0616732	0.0882905	-0.0728511	-0.00843934	0.661055	0.955447	0.0396707	0.999744	0.989992	0.0628479	0.0893547	-0.189778	-0.0180806	0.315501	0.904451	0.0293377	0.873944	0.979814	0.0474687	0.0985304	-0.105617	0.00242372	0.498329	0.98834	0.0357266	0.930178	0.998466	0.0570911	0.0936499	-0.140853	-0.0240833	0.282585	0.873189	0.0277666	0.999906	0.972156	0.0466311	0.100176	0.045274	0.00354163	0.74763	0.981828	0.0409805	0.990673	0.996715	0.0641566	0.0883506	0.0933694	0.0169668	0.523854	0.913358	0.0366693	0.996984	0.989964	0.0583824	0.0917729	0.0251475	-0.00304314	0.864267	0.984256	0.0421087	0.99488	0.997895	0.0655773	0.0875087	0.22164	0.0214376	0.346432	0.889046	0.0306925	0.669247	0.982812	0.0483011	0.0971742	0.0515851	-0.000318118	0.715855	0.99836	0.0375285	0.877408	0.999513	0.0567537	0.092127	-0.0200953	0.062933	-0.0126935	0.0041516	0.862037	0.661078	0.933164	0.978734	0.0389667	0.036712	0.966303	0.930806	0.985185	0.995201	0.0604535	0.0576041	0.090958	0.0928087	-0.0566846	-0.0239524	0.662855	0.876038	0.036741	0.99979	0.977317	0.0591209	0.0927842	0.255824	0.00532291	0.397141	0.972084	0.03022	0.681044	0.993329	0.0470803	0.0987768	-0.19262	-0.0427162	0.133708	0.776732	0.0169097	0.99987	0.946275	0.030519	0.115976	-0.44407	19.4115	39.9727	-0.0597498	0.0590351	0.027676	0.131005	0.0472672	0.118177	0.695228	0.697621	0.854782	0.0167051	0.00875507	0.0157014	0.855786	0.999765	0.431746	0.908157	0.941413	0.971678	0.0294473	0.0170688	0.0269142	0.116328	0.134536	0.118113	-0.165851	-0.0429389	0.493043	0.785042	0.0331295	0.999172	0.960742	0.0538216	0.0959715	0.132399	-0.00633161	0.623478	0.96669	0.0360573	0.876875	0.993939	0.0562417	0.0933653	0.062933	0.0041516	0.661078	0.978734	0.036712	0.930806	0.995201	0.0576041	0.0928087	19.4115	0.0590351	0.0472672	0.697621	0.00875507	0.999765	0.941413	0.0170688	0.134536	39.9727	0.027676	0.118177	0.854782	0.0157014	0.431746	0.971678	0.0269142	0.118113	0.193964	0.00710061	0.462457	0.963016	0.0322788	0.721249	0.992005	0.0497182	0.0967679	0.00494306	0.0238452	0.000843267	0.866123	0.000489799	0.00219807	0.965998	0.000798273	0.205172
ENSG00000153339	TRAPPC8	trafficking protein particle complex subunit 8 [Source:HGNC Symbol;Acc:HGNC:29169]	protein_coding	22878	-0.000523124	0.00718306	0.814992	0.952445	0.134943	0.97833	0.991137	0.174767	0.0487226	-2.675e-05	0.00439238	0.997129	0.970944	0.137379	0.9999	0.995596	0.183225	0.0480756	0.666149	-0.137388	0.597642	0.396368	0.200755	0.833972	0.694499	0.244822	0.0390501	-0.00371577	-0.0170399	0.00139874	0.879825	0.00297385	0.00350756	0.969393	0.00428905	0.161432	0.00940097	0.015988	0.176884	0.89298	0.0741276	0.897294	0.975089	0.105898	0.0693968	0.233859	-0.014863	0.473671	0.903396	0.115969	0.999981	0.979496	0.159559	0.054127	0.00345522	0.0420394	0.143926	0.728444	0.0664429	0.55526	0.970844	0.0937614	0.0729949	-0.0206106	0.00428223	0.875701	0.971499	0.136286	0.999744	0.99325	0.180679	0.0483647	0.0161001	0.00518193	0.914707	0.96559	0.136866	0.987208	0.993451	0.178022	0.0482111	0.166923	-0.0301419	0.16969	0.81482	0.0562611	0.820159	0.967316	0.0843228	0.0792979	-0.238961	-0.0225725	0.0197784	0.846323	0.0197557	0.999906	0.966125	0.0347777	0.11018	-0.250891	-0.0608166	0.0222809	0.610758	0.0213812	0.988904	0.911954	0.036759	0.107882	-0.20644	-0.0513362	0.0728732	0.672702	0.045106	0.996984	0.940039	0.0696664	0.0853664	-0.191001	-0.0349516	0.0985642	0.771272	0.0538053	0.987465	0.961044	0.0810449	0.0797999	-0.423476	-0.0523144	0.0214066	0.659061	0.0208222	0.337701	0.926519	0.034509	0.108654	-0.32957	-0.0727454	0.00270267	0.533395	0.00521161	0.246124	0.880019	0.0102946	0.148568	-0.251003	0.179277	-0.00161745	0.0504227	0.00526649	0.114473	0.988767	0.680413	0.00845801	0.0623339	0.651655	0.784212	0.997419	0.913011	0.0162161	0.090586	0.135485	0.0759587	-0.191727	-0.0358699	0.0615548	0.764785	0.043447	0.99979	0.954542	0.0681718	0.0875501	-0.548429	-0.0340884	0.0208478	0.772264	0.0218606	0.279826	0.9507	0.0357123	0.108475	-0.179776	-0.0247795	0.0782684	0.835591	0.0501287	0.99987	0.961275	0.0774256	0.0830114	-0.0898169	-3.13716	-24.009	-0.00596899	-0.00789085	-0.0203613	0.703443	0.690958	0.24056	0.961338	0.949241	0.866724	0.138795	0.138202	0.0919139	0.960635	0.999765	0.557546	0.989363	0.991628	0.975568	0.181804	0.183557	0.123882	0.0482802	0.0484374	0.0629194	-0.283552	-0.048795	0.139305	0.694305	0.0694389	0.999172	0.941858	0.101643	0.0723984	-0.402097	-0.014411	0.0587108	0.903076	0.0422212	0.607038	0.981637	0.064417	0.0884499	0.179277	0.0504227	0.114473	0.680413	0.0623339	0.784212	0.913011	0.090586	0.0759587	-3.13716	-0.00789085	0.690958	0.949241	0.138202	0.999765	0.991628	0.183557	0.0484374	-24.009	-0.0203613	0.24056	0.866724	0.0919139	0.557546	0.975568	0.123882	0.0629194	-0.526742	-0.0489792	0.0107452	0.677088	0.0139628	0.238905	0.92784	0.0242072	0.12147	-0.00401001	-0.0216651	0.000620315	0.84623	0.00159716	0.0016718	0.958499	0.002395	0.176977
ENSG00000161542	PRPSAP1	phosphoribosyl pyrophosphate synthetase associated protein 1 [Source:HGNC Symbol;Acc:HGNC:9466]	protein_coding	5635	0.00141128	0.191771	0.410109	0.0399361	0.113899	0.907834	0.314354	0.151018	0.0547609	-0.0062605	0.210484	0.270979	0.0241767	0.0951342	0.9999	0.266854	0.133696	0.0610021	-1.09231	0.331235	0.240344	0.0065575	0.0411811	0.604083	0.108667	0.0629594	0.101064	-0.00188169	0.188597	0.0385291	0.0381949	0.0317708	0.0657888	0.288702	0.0387811	0.0961331	-0.00516734	0.193027	0.335046	0.037924	0.104699	0.930287	0.325917	0.142544	0.0577013	0.0154483	0.198158	0.950926	0.0381832	0.142268	0.999981	0.312976	0.189794	0.0468054	-0.00449952	0.15034	0.0120612	0.099746	0.0147559	0.185886	0.653437	0.0253519	0.118533	0.0254763	0.199505	0.80117	0.0325462	0.139534	0.999744	0.301786	0.184338	0.0475112	0.00639834	0.199759	0.955795	0.0327513	0.142301	0.994821	0.305701	0.184067	0.0467969	-0.0891003	0.206869	0.346599	0.0422229	0.0931148	0.888468	0.403162	0.130356	0.0624719	0.124469	0.213448	0.117237	0.0211766	0.0617467	0.999906	0.259446	0.0926445	0.0753783	0.0609522	0.215258	0.476052	0.0247828	0.120557	0.988904	0.304028	0.16235	0.0527557	0.0164898	0.203875	0.853422	0.0345442	0.140871	0.996984	0.388871	0.185363	0.0471647	0.0792878	0.21574	0.374718	0.0230484	0.109799	0.987465	0.314534	0.1497	0.0560454	-0.0125579	0.197747	0.930343	0.0379806	0.14209	0.975818	0.350587	0.180726	0.046851	0.0618729	0.218823	0.464128	0.0196291	0.109688	0.735576	0.260627	0.142876	0.0567531	0.0588936	-0.00332339	0.205716	0.203616	0.392675	0.969091	0.0244566	0.0311726	0.102721	0.131	0.79347	0.994665	0.257773	0.294139	0.138278	0.171313	0.0590605	0.0503912	0.0905122	0.223133	0.241952	0.0160691	0.0825629	0.99979	0.234882	0.117868	0.0665876	0.00269144	0.204669	0.988124	0.0271793	0.131055	0.995879	0.285091	0.166825	0.0503759	0.183027	0.233411	0.0158204	0.00936432	0.0160755	0.99987	0.170048	0.0292008	0.117436	0.41247	-9.87017	-25.9493	0.248582	0.168226	0.17855	0.0176105	0.092282	0.0889406	0.00644455	0.0683102	0.0500805	0.0172834	0.0491685	0.048125	0.855786	0.999765	0.397094	0.126855	0.462477	0.402618	0.0303555	0.0755539	0.0708375	0.115344	0.0836291	0.0843127	0.10727	0.224318	0.457695	0.0189369	0.109114	0.999172	0.301685	0.149692	0.0569382	-0.0885782	0.200509	0.582233	0.0290789	0.118583	0.856654	0.291909	0.156511	0.0539813	-0.00332339	0.203616	0.969091	0.0311726	0.131	0.994665	0.294139	0.171313	0.0503912	-9.87017	0.168226	0.092282	0.0683102	0.0491685	0.999765	0.462477	0.0755539	0.0836291	-25.9493	0.17855	0.0889406	0.0500805	0.048125	0.397094	0.402618	0.0708375	0.0843127	-0.0158006	0.202906	0.920286	0.0293549	0.130634	0.969247	0.303865	0.166034	0.0504928	-0.00167248	0.188579	0.0700352	0.0394878	0.0458661	0.110165	0.291652	0.0545589	0.0848434
ENSG00000196169	KIF19	kinesin family member 19 [Source:HGNC Symbol;Acc:HGNC:26735]	protein_coding	124602	0.00102829	0.589337	0.846048	0.0414653	0.052409	0.984457	0.320121	0.0775438	0.0806366	-0.0145709	0.620651	0.40701	0.0314898	0.0414096	0.9999	0.300487	0.0655434	0.088028	-0.138325	0.635151	0.962596	0.0961643	0.0477443	0.987772	0.371887	0.0716457	0.095819	-0.0105877	0.533982	9.54126396558618e-05	0.0416397	0.000109662	0.000323157	0.299147	0.000199183	0.238693	-0.00643037	0.586952	0.698068	0.0416382	0.0503238	0.976029	0.337091	0.0758887	0.0819239	-0.606247	0.64471	0.432803	0.0284489	0.0425165	0.999981	0.273146	0.0673774	0.0872093	-0.000589479	0.588485	0.916727	0.0454409	0.0529154	0.97992	0.522538	0.0768772	0.0803309	0.196235	0.595514	0.529055	0.0380427	0.0460444	0.999744	0.321363	0.0714873	0.0847218	0.267772	0.608833	0.451268	0.0342287	0.0432644	0.902189	0.311637	0.0660813	0.0866669	-0.733415	0.371525	0.0106874	0.217285	0.00764465	0.587384	0.701293	0.0150834	0.138252	-0.201004	0.572274	0.414794	0.0466558	0.0417515	0.999906	0.364111	0.06615	0.087773	-0.564807	0.448223	0.0301096	0.116932	0.00895745	0.988904	0.554946	0.0173386	0.132401	-0.580286	0.4384	0.0325723	0.127115	0.00944714	0.996984	0.606456	0.0181292	0.130946	-0.487019	0.494716	0.0749867	0.0842995	0.0162892	0.987465	0.511483	0.0290719	0.115725	-0.973065	0.464723	0.0257736	0.101304	0.00805572	0.346082	0.513093	0.015208	0.135285	-0.728515	0.429201	0.00525889	0.125728	0.00274199	0.246152	0.552644	0.00588021	0.165315	-0.336689	0.00760657	0.590994	0.600022	0.11996	0.977605	0.038199	0.0440461	0.0229871	0.0560468	0.681895	0.9961	0.314815	0.339786	0.0383782	0.0826326	0.106988	0.0794214	-0.530488	0.488736	0.0282195	0.085265	0.00908818	0.99979	0.473958	0.0177431	0.133507	-1.83607	0.471749	0.00087942	0.0822305	0.000698622	0.273061	0.457456	0.00176017	0.199021	-0.289655	0.552258	0.233173	0.0559315	0.0333969	0.99987	0.37382	0.0546701	0.095725	-0.0215694	9.5936	-17.8977	0.595731	0.633279	0.58015	0.969207	0.607416	0.712763	0.0438045	0.0332457	0.0477194	0.0560328	0.050994	0.0534046	0.997027	0.999765	0.879905	0.307293	0.352913	0.394309	0.0834635	0.0779216	0.0774473	0.0794296	0.0824637	0.0809804	-1.0539	0.403173	0.0190041	0.163648	0.00692053	0.999172	0.638735	0.0139822	0.140957	-1.35565	0.537201	0.00643327	0.0521845	0.00318204	0.607038	0.378574	0.00689641	0.161491	0.00760657	0.600022	0.977605	0.0440461	0.0560468	0.9961	0.339786	0.0826326	0.0794214	9.5936	0.633279	0.607416	0.0332457	0.050994	0.999765	0.352913	0.0779216	0.0824637	-17.8977	0.58015	0.712763	0.0477194	0.0534046	0.879905	0.394309	0.0774473	0.0809804	-1.44412	0.453794	0.00292044	0.100768	0.0017643	0.238905	0.502532	0.00397411	0.176455	-0.0120189	0.516957	9.18441499072161e-06	0.0426976	1.53845995168549e-05	3.87529787663666e-05	0.301956	3.19198222524614e-05	0.279613
ENSG00000169925	BRD3	bromodomain containing 3 [Source:HGNC Symbol;Acc:HGNC:1104]	protein_coding	8019	0.00111831	0.124429	0.659515	0.363883	0.0670889	0.954842	0.760059	0.095849	0.0726788	-0.0012505	0.132705	0.882266	0.333957	0.0712734	0.9999	0.754922	0.104548	0.0706933	-2.47353	0.257642	0.0832506	0.157638	0.0329885	0.455293	0.464169	0.0521074	0.108779	-0.00658529	0.0925964	1.51871964010147e-07	0.421345	6.36259862591083e-07	1.04804248198843e-06	0.76987	1.69003226108389e-06	0.339926	0.00414703	0.135632	0.60171	0.321104	0.065261	0.963177	0.741823	0.0949127	0.0735804	-0.11356	0.139823	0.759663	0.317518	0.0695038	0.999981	0.732566	0.102874	0.0715201	0.00168822	0.148913	0.531826	0.285652	0.0625822	0.846739	0.844606	0.089068	0.0749429	0.0235345	0.130568	0.875048	0.338885	0.0712036	0.999744	0.754504	0.103708	0.0707255	0.238818	0.142909	0.159347	0.290669	0.0351928	0.833569	0.717143	0.0554125	0.0930287	0.137217	0.113897	0.326399	0.443725	0.0522478	0.88172	0.851336	0.0792497	0.0816846	-0.153624	0.113191	0.192243	0.404087	0.0390157	0.999906	0.801107	0.0624528	0.089868	-0.198172	0.0790265	0.115023	0.567086	0.0291891	0.988904	0.896658	0.0479669	0.0986826	-0.174106	0.0835358	0.18491	0.548904	0.0382023	0.996984	0.906765	0.0604606	0.0905164	-0.202388	0.0888565	0.123733	0.516628	0.0304623	0.987465	0.886668	0.0497483	0.0974008	-0.399323	0.0770681	0.05741	0.571344	0.019064	0.390784	0.89821	0.032016	0.111211	-0.32513	0.0580112	0.00944007	0.665161	0.0050812	0.255107	0.924553	0.010081	0.149242	-0.184935	0.159077	0.129492	0.174879	0.0734207	0.217443	0.334801	0.211773	0.0203468	0.0382313	0.660999	0.804469	0.747892	0.6372	0.0346174	0.0596328	0.110587	0.0915508	-0.127677	0.107055	0.274941	0.437646	0.0431295	0.99979	0.829034	0.0677722	0.0877809	-0.623662	0.0904647	0.0202646	0.497877	0.008707	0.279826	0.853413	0.0161172	0.134688	-0.120684	0.114288	0.299503	0.404795	0.0449825	0.99987	0.790665	0.0706344	0.0864544	0.123862	0.82246	-23.9515	0.146604	0.136383	0.109424	0.642783	0.926683	0.301538	0.294422	0.332988	0.42744	0.0613048	0.0659587	0.0451303	0.953449	0.999765	0.610238	0.684671	0.798017	0.840511	0.0901674	0.0972323	0.0669267	0.0765038	0.0741001	0.0863507	-0.309435	0.0761469	0.154343	0.58852	0.0316875	0.999172	0.910414	0.0517821	0.0973327	-0.483032	0.111685	0.0445656	0.404132	0.0147911	0.607038	0.805258	0.0262312	0.119825	0.159077	0.174879	0.217443	0.211773	0.0382313	0.804469	0.6372	0.0596328	0.0915508	0.82246	0.136383	0.926683	0.332988	0.0659587	0.999765	0.798017	0.0972323	0.0741001	-23.9515	0.109424	0.301538	0.42744	0.0451303	0.610238	0.840511	0.0669267	0.0863507	-0.545229	0.078902	0.0201109	0.556436	0.00866136	0.258304	0.883621	0.0160071	0.134832	-0.00700759	0.0850427	2.43161968932702e-08	0.450395	1.24243184269937e-07	1.97471815988048e-07	0.787598	3.6786732487837e-07	0.36839
ENSG00000106484	MEST	mesoderm specific transcript [Source:HGNC Symbol;Acc:HGNC:7028]	protein_coding	4232	-0.00325473	0.197353	0.142372	0.0993624	7.5745013179331e-06	0.761493	0.46804	3.11637481552138e-05	0.293631	-0.00317719	0.185308	0.668582	0.126255	1.82827373090287e-05	0.9999	0.53533	7.14482780713096e-05	0.276142	-3.11604	0.476261	0.00978119	0.0022748	3.20686731945e-07	0.336903	0.0642907	1.95551235194832e-06	0.393616	-0.0038364	0.157617	0.000933117	0.162051	1.36435784972349e-07	0.00244718	0.534076	4.08561160353294e-07	0.3668	0.00544057	0.186435	0.435703	0.12179	1.51301568616896e-05	0.947304	0.523656	5.85017735856374e-05	0.279947	0.402092	0.14667	0.215981	0.229614	1.00104372462542e-05	0.999981	0.646617	4.16055048632772e-05	0.288159	-0.00591386	0.11518	0.0111658	0.329253	1.08655993444617e-06	0.181213	0.86263	5.15317209849259e-06	0.330258	-0.0264312	0.179616	0.840826	0.136186	1.94847334997338e-05	0.999744	0.544721	7.51156874551533e-05	0.274856	0.189826	0.189563	0.20389	0.113342	9.64298094368733e-06	0.842217	0.508559	3.92856591960757e-05	0.288896	0.103775	0.22769	0.40039	0.0853511	1.51667025168334e-05	0.904955	0.527261	5.94495878984997e-05	0.282777	-0.0403776	0.175148	0.698117	0.147696	1.85521378683796e-05	0.999906	0.571549	7.19604363328684e-05	0.275847	0.0806979	0.200656	0.468222	0.10503	1.56900806668925e-05	0.988904	0.533272	6.14663563086737e-05	0.279219	0.150838	0.220381	0.191578	0.0747623	9.25672940572015e-06	0.996984	0.508501	3.77490223471998e-05	0.289701	0.0038174	0.180482	0.973855	0.14206	1.98283854013555e-05	0.998056	0.607898	7.59200196283774e-05	0.274502	0.118322	0.195528	0.52613	0.111845	1.65849388332988e-05	0.788294	0.533351	6.16829474114753e-05	0.278105	-0.0750269	0.157284	0.499597	0.196861	1.2396613551577e-05	0.75757	0.643474	4.8012647348122e-05	0.286835	-0.0266326	0.11434	0.174114	0.204513	0.769174	0.308944	0.145326	0.0955117	1.46249920922319e-05	9.56212738612039e-06	0.938082	0.833656	0.548358	0.467717	5.73910949586905e-05	3.93492132902731e-05	0.283511	0.292013	-0.023996	0.169727	0.814198	0.161982	1.48281964525477e-05	0.99979	0.599999	5.91869455097098e-05	0.283232	-0.0773417	0.169352	0.744815	0.160259	1.44960182183627e-05	0.891635	0.587029	5.50875169043387e-05	0.283689	-0.0680831	0.163911	0.501931	0.172885	1.24240536576557e-05	0.99987	0.583682	5.08347808065261e-05	0.28679	0.243579	4.9924	-3.44739	0.200713	0.193011	0.171226	0.293094	0.520311	0.864719	0.0987867	0.116119	0.157944	9.26574469662472e-06	1.26347171167126e-05	1.50028059402646e-05	0.883983	0.999765	0.946813	0.444922	0.563952	0.613538	3.80618132592249e-05	5.08566307468218e-05	5.66409690424868e-05	0.292638	0.286453	0.282996	0.00849122	0.176241	0.964392	0.157538	1.51850613974419e-05	0.999172	0.631699	6.02709628834752e-05	0.282752	0.135173	0.180738	0.522923	0.131217	1.26638828472198e-05	0.826785	0.544261	4.99591859156722e-05	0.286407	0.11434	0.204513	0.308944	0.0955117	9.56212738612039e-06	0.833656	0.467717	3.93492132902731e-05	0.292013	4.9924	0.193011	0.520311	0.116119	1.26347171167126e-05	0.999765	0.563952	5.08566307468218e-05	0.286453	-3.44739	0.171226	0.864719	0.157944	1.50028059402646e-05	0.946813	0.613538	5.66409690424868e-05	0.282996	0.023277	0.176996	0.910704	0.144894	1.51134386865078e-05	0.965055	0.57533	5.69346741465655e-05	0.282848	-0.00345055	0.157315	0.00350042	0.16937	4.17848535079239e-07	0.00783507	0.541944	1.12686411158246e-06	0.347402
ENSG00000166432	ZMAT1	zinc finger matrin-type 1 [Source:HGNC Symbol;Acc:HGNC:29377]	protein_coding	84460	0.000519171	0.197017	0.887664	0.321256	4.93566838480031e-07	0.987868	0.730361	2.5763049777761e-06	0.344453	-0.000826418	0.201293	0.946083	0.311394	4.97061799386079e-07	0.9999	0.738584	2.66818054644653e-06	0.344328	-1.78631	0.301718	0.399845	0.268017	1.44252167446163e-05	0.721274	0.586614	6.04615349694775e-05	0.316238	-0.00850345	0.150894	4.29492324064285e-06	0.384476	2.46129405964015e-11	2.05095645960099e-05	0.746099	1.48908648458485e-10	0.495639	0.00893232	0.210895	0.436779	0.285633	3.77347239640474e-07	0.947304	0.714461	2.02818048771886e-06	0.349198	-0.346192	0.228268	0.518864	0.258935	4.11495885312608e-07	0.999981	0.678942	2.2530482604774e-06	0.347672	-0.00222576	0.175551	0.569033	0.384056	4.29222744435314e-07	0.864119	0.886768	2.20667368933065e-06	0.346927	0.0459476	0.199973	0.831984	0.31157	4.87925728391573e-07	0.999744	0.733481	2.59238577755747e-06	0.344657	0.0846307	0.204232	0.731885	0.302243	4.719883859386e-07	0.961156	0.727659	2.51091545840923e-06	0.345246	0.173134	0.192821	0.3938	0.372556	5.01474564384151e-07	0.904109	0.816413	2.6705092875804e-06	0.347536	-0.0951706	0.189113	0.578346	0.339923	4.32265958824444e-07	0.999906	0.761097	2.3348197142527e-06	0.346802	-0.0994188	0.174012	0.587369	0.390887	4.35142226331768e-07	0.988904	0.820676	2.33761145392687e-06	0.346685	-0.0185058	0.194842	0.922846	0.340081	4.95967063907909e-07	0.997591	0.812889	2.62238646293976e-06	0.344367	-0.0030148	0.199213	0.987451	0.322978	4.98049187524851e-07	0.998819	0.786254	2.64549690978863e-06	0.344293	-0.523674	0.129767	0.0857187	0.511998	1.27825123269248e-07	0.428511	0.875754	7.29837956844118e-07	0.367908	-0.208616	0.152168	0.259538	0.450589	3.48555334186769e-07	0.572878	0.841568	1.86427822187402e-06	0.354002	-0.115526	0.170143	0.198098	0.24492	0.444997	0.364728	0.317693	0.230356	4.7811242662505e-07	4.28580099483925e-07	0.819123	0.849592	0.732899	0.655021	2.54805510972357e-06	2.32942464729952e-06	0.348388	0.350338	-0.0504882	0.190113	0.767032	0.34632	6.00143026444268e-07	0.99979	0.779314	3.18779060714819e-06	0.344314	-0.527935	0.164203	0.180875	0.40785	2.744691345163e-07	0.484335	0.812175	1.48250384546888e-06	0.358207	0.0236812	0.204258	0.888877	0.30896	6.19210931815025e-07	0.99987	0.726422	3.31020109130098e-06	0.343751	0.330617	-1.19757	-14.4658	0.235862	0.196116	0.186058	0.393162	0.926487	0.668295	0.244266	0.337711	0.355804	4.47160134674567e-07	6.22343029983151e-07	5.74348434800095e-07	0.899414	0.999765	0.858147	0.634836	0.800276	0.797546	2.40031314810089e-06	3.27643448426858e-06	2.91887971041787e-06	0.349582	0.34366	0.345104	-0.175142	0.168132	0.580839	0.416374	5.43278887582861e-07	0.999172	0.83888	2.907268656134e-06	0.346102	-0.490672	0.178496	0.16272	0.365027	2.55161423929463e-07	0.637882	0.780771	1.42320682795254e-06	0.359484	0.170143	0.24492	0.364728	0.230356	4.28580099483925e-07	0.849592	0.655021	2.32942464729952e-06	0.350338	-1.19757	0.196116	0.926487	0.337711	6.22343029983151e-07	0.999765	0.800276	3.27643448426858e-06	0.34366	-14.4658	0.186058	0.668295	0.355804	5.74348434800095e-07	0.858147	0.797546	2.91887971041787e-06	0.345104	-0.613603	0.139227	0.0736292	0.481128	1.43211237011813e-07	0.33726	0.855512	8.16790843549281e-07	0.369487	-0.00917246	0.140338	7.48845993744718e-07	0.409001	4.94359598363615e-12	4.15258255486476e-06	0.76231	3.24673162990953e-11	0.516231
ENSG00000174652	ZNF266	zinc finger protein 266 [Source:HGNC Symbol;Acc:HGNC:13059]	protein_coding	10781	-0.00575991	-0.187713	0.0406755	0.211974	0.000167639	0.565549	0.625845	0.000503959	0.229411	-0.0067345	-0.207066	0.476699	0.179112	0.000811325	0.9999	0.605953	0.00213947	0.193337	1.91793	-0.450594	0.220768	0.0265975	0.000322986	0.587414	0.205644	0.000946753	0.24322	0.000276186	-0.217371	0.856742	0.158109	0.000990537	0.891313	0.527523	0.00154144	0.188575	-0.00953723	-0.230772	0.283581	0.132021	0.000617918	0.925669	0.53812	0.00163797	0.199759	-0.33555	-0.1914	0.419823	0.221951	0.000763323	0.999981	0.638011	0.00204307	0.194783	0.00118062	-0.20608	0.697096	0.1895	0.000942215	0.912008	0.769804	0.00223506	0.189773	0.131965	-0.218558	0.43128	0.153721	0.00077353	0.999744	0.568357	0.00202747	0.194468	0.324143	-0.202113	0.0878991	0.181447	0.000291002	0.817611	0.604031	0.000836385	0.217089	0.187022	-0.266974	0.228383	0.107617	0.000247608	0.852745	0.566817	0.000730327	0.223096	0.0115572	-0.217658	0.930721	0.158913	0.00100101	0.999906	0.584719	0.00257061	0.188323	0.332725	-0.132544	0.0172822	0.383683	8.80498285630378e-05	0.988904	0.817648	0.000289181	0.243429	0.406591	-0.109294	0.00493899	0.468166	3.29276060204603e-05	0.996984	0.878708	0.000118919	0.264135	0.235955	-0.170415	0.109657	0.268437	0.000338679	0.987465	0.745017	0.000971267	0.213646	0.333843	-0.174293	0.15908	0.260274	0.000433407	0.511601	0.720993	0.00115758	0.207998	0.104936	-0.202229	0.456666	0.190793	0.00109302	0.730417	0.637952	0.0026233	0.188253	-0.0808406	0.406665	-0.228239	-0.120413	0.482147	0.00351205	0.131694	0.414406	0.00112091	3.4942041977214e-05	0.836877	0.675116	0.528045	0.791166	0.00276978	0.000126019	0.18764	0.265645	0.150472	-0.195545	0.243568	0.200059	0.0007785	0.99979	0.647871	0.00206153	0.196439	0.432132	-0.196825	0.149295	0.192483	0.000573842	0.446425	0.628205	0.00147801	0.203679	0.0867232	-0.212842	0.500305	0.163202	0.00113973	0.99987	0.57304	0.00291639	0.187234	-0.0606402	-4.63962	-36.0281	-0.233031	-0.243592	-0.262555	0.837123	0.637982	0.158009	0.132972	0.118525	0.0850421	0.00135419	0.0012565	0.000595269	0.980142	0.999765	0.475353	0.498221	0.568605	0.486269	0.00328613	0.00313048	0.00153757	0.183011	0.184849	0.202815	0.420785	-0.148745	0.0783428	0.336161	0.000371389	0.999172	0.793597	0.00106317	0.213826	0.397686	-0.208701	0.136336	0.164326	0.000540808	0.627319	0.593101	0.00144331	0.205074	0.406665	-0.120413	0.00351205	0.414406	3.4942041977214e-05	0.675116	0.791166	0.000126019	0.265645	-4.63962	-0.243592	0.637982	0.118525	0.0012565	0.999765	0.568605	0.00313048	0.184849	-36.0281	-0.262555	0.158009	0.0850421	0.000595269	0.475353	0.486269	0.00153757	0.202815	0.37605	-0.188987	0.150706	0.213194	0.000577353	0.43842	0.662782	0.00148576	0.203536	0.000649601	-0.214747	0.674675	0.162965	0.000932483	0.740052	0.53288	0.00145338	0.190021
ENSG00000185088	RPS27L	ribosomal protein S27 like [Source:HGNC Symbol;Acc:HGNC:18476]	protein_coding	51065	0.00142451	0.289976	0.632816	0.073728	0.000590032	0.949818	0.411035	0.00155179	0.20084	-0.00630873	0.308846	0.524298	0.0570923	0.000547235	0.9999	0.389449	0.00150645	0.202596	-0.0676152	0.413654	0.960817	0.021391	4.86619778334715e-05	0.9876	0.184884	0.000178943	0.288887	-0.00159024	0.288552	0.319209	0.0728103	0.000426136	0.401467	0.38091	0.000701438	0.208387	-0.00284864	0.294176	0.760356	0.0692774	0.000624892	0.983633	0.415352	0.0016535	0.199496	-0.126832	0.308121	0.771178	0.0628106	0.000627136	0.999981	0.388316	0.00171506	0.199412	-0.00691853	0.222227	0.0269971	0.164138	7.87836087359985e-05	0.276044	0.741362	0.000244033	0.245811	0.143734	0.298142	0.41271	0.0640557	0.000488735	0.999744	0.401783	0.00134737	0.205222	0.0576274	0.300699	0.77384	0.0633368	0.000627671	0.967567	0.403998	0.00166488	0.199392	-0.263159	0.256533	0.108895	0.14168	0.000263826	0.761128	0.61449	0.000773667	0.221657	0.0707179	0.30567	0.610985	0.0595694	0.000582442	0.999906	0.402141	0.00159179	0.201142	0.0842254	0.319579	0.571154	0.0544092	0.000567295	0.988904	0.416223	0.00153667	0.201757	-0.0632071	0.280655	0.683508	0.0921268	0.000605786	0.996984	0.543026	0.00162569	0.200223	0.0268027	0.303218	0.863228	0.0658237	0.000641912	0.994567	0.465254	0.00171732	0.198866	0.043118	0.303473	0.862869	0.0660528	0.000641869	0.948031	0.438893	0.00164224	0.198867	-0.0275827	0.295741	0.853982	0.0737326	0.00067563	0.942595	0.456029	0.00170991	0.199816	-0.0490369	0.0779059	0.301108	0.322466	0.688219	0.607624	0.0624946	0.0528443	0.00064017	0.000612885	0.91433	0.917281	0.38843	0.368708	0.00168217	0.00163399	0.201095	0.202126	-0.0797104	0.28571	0.561814	0.080998	0.000594195	0.99979	0.463234	0.00161987	0.202857	-0.227442	0.28649	0.476731	0.0780909	0.000552824	0.73618	0.448257	0.00143185	0.204558	0.0542156	0.310702	0.69164	0.0568985	0.000641177	0.99987	0.376529	0.0017468	0.201058	0.152541	-0.210308	-16.7951	0.318442	0.301361	0.285348	0.625885	0.983979	0.537266	0.0538631	0.0699622	0.0809478	0.000619679	0.00068528	0.000583175	0.950426	0.999765	0.779795	0.338368	0.469256	0.47923	0.00164999	0.00182982	0.00150915	0.201865	0.19948	0.203299	-0.0600714	0.291026	0.814571	0.0839744	0.000669605	0.999172	0.513544	0.00179998	0.200029	0.00881947	0.302529	0.975343	0.0623305	0.000685119	0.993457	0.405392	0.00178249	0.199485	0.0779059	0.322466	0.607624	0.0528443	0.000612885	0.917281	0.368708	0.00163399	0.202126	-0.210308	0.301361	0.983979	0.0699622	0.00068528	0.999765	0.469256	0.00182982	0.19948	-16.7951	0.285348	0.537266	0.0809478	0.000583175	0.779795	0.47923	0.00150915	0.203299	-0.0544986	0.29669	0.845412	0.0705904	0.000674445	0.938514	0.438971	0.00170421	0.199858	-0.0014549	0.288267	0.368134	0.073547	0.000460614	0.45058	0.382268	0.000754193	0.206593
ENSG00000139263	LRIG3	leucine rich repeats and immunoglobulin like domains 3 [Source:HGNC Symbol;Acc:HGNC:30991]	protein_coding	121227	-5.54402e-05	0.319742	0.978751	0.00539195	0.00603678	0.998554	0.127338	0.0120089	0.143026	0.00445497	0.311573	0.519215	0.0065448	0.00511036	0.9999	0.154876	0.0107714	0.147429	0.0368971	0.349481	0.975751	0.0272732	0.0058945	0.99207	0.208102	0.01187	0.163767	0.0014852	0.327989	0.18128	0.00384508	0.00292734	0.249816	0.10336	0.00422637	0.161833	0.00157867	0.321396	0.808566	0.00504809	0.00589811	0.989157	0.140603	0.0118506	0.143643	-0.291188	0.343358	0.337244	0.00328981	0.00416633	0.999981	0.102929	0.00908073	0.152765	-0.0072187	0.24069	0.000740814	0.0258968	4.86408466747426e-05	0.0392198	0.439127	0.000157882	0.25602	-0.180292	0.318891	0.138927	0.00472169	0.00248138	0.999744	0.131688	0.00567211	0.166015	-0.287504	0.304498	0.0373182	0.00628044	0.00101656	0.767525	0.150369	0.00255011	0.187953	0.224326	0.402163	0.0483632	0.00113962	0.00103261	0.694743	0.103542	0.00261082	0.189635	0.0236555	0.322106	0.80742	0.00504636	0.00589641	0.999906	0.145826	0.0122155	0.14365	0.244445	0.382929	0.0165764	0.000844173	0.000561414	0.988904	0.0742376	0.00152193	0.202	0.147716	0.359283	0.169741	0.00220966	0.00281197	0.996984	0.137524	0.00631881	0.162854	0.0463606	0.32898	0.669139	0.00475956	0.00561204	0.987465	0.174344	0.011522	0.14496	0.262376	0.354546	0.1292	0.0021871	0.00236932	0.481359	0.109386	0.0052033	0.167177	0.146969	0.357868	0.154631	0.00195486	0.00176881	0.463754	0.101176	0.00401416	0.176391	0.118728	0.0203206	0.326291	0.329111	0.158697	0.846921	0.0037389	0.0049683	0.00179794	0.00400266	0.692463	0.973734	0.114906	0.139313	0.00420218	0.00853009	0.175983	0.15553	0.089031	0.342151	0.349136	0.0029839	0.00284193	0.99979	0.118542	0.00646009	0.164398	0.529895	0.360254	0.0150122	0.00123786	0.000342231	0.275464	0.0753727	0.000938013	0.215709	0.107404	0.340782	0.255355	0.00284957	0.00239419	0.99987	0.101174	0.00558011	0.168771	0.0626027	4.60881	4.0887	0.3305	0.340738	0.327894	0.772992	0.525052	0.828662	0.00446022	0.00356497	0.00449868	0.00392867	0.00344784	0.00398714	0.97202	0.999765	0.931148	0.107283	0.154526	0.153694	0.00839132	0.00758226	0.00817143	0.156018	0.159416	0.155631	0.0509059	0.33322	0.774338	0.00494931	0.00393028	0.999172	0.18258	0.00856714	0.156007	0.337211	0.33894	0.0853354	0.00257447	0.00119815	0.608625	0.103712	0.0029242	0.186013	0.0203206	0.329111	0.846921	0.0049683	0.00400266	0.973734	0.139313	0.00853009	0.15553	4.60881	0.340738	0.525052	0.00356497	0.00344784	0.999765	0.154526	0.00758226	0.159416	4.0887	0.327894	0.828662	0.00449868	0.00398714	0.931148	0.153694	0.00817143	0.155631	0.420883	0.365846	0.0274523	0.00119696	0.000536687	0.268811	0.0764017	0.00139318	0.205254	0.00156916	0.329619	0.162619	0.00366483	0.00273859	0.226742	0.102096	0.00396239	0.163524
ENSG00000163597	SNHG16	small nucleolar RNA host gene 16 [Source:HGNC Symbol;Acc:HGNC:44352]	lncRNA	100507246	0.000988533	0.148523	0.723741	0.325607	6.61151137185956e-23	0.965479	0.734292	2.82462229164086e-21	0.744218	-0.00961009	0.170859	0.299947	0.25621	4.13652497141948e-23	0.9999	0.690774	1.80428802002838e-21	0.747217	0.992601	0.0594902	0.544668	0.776705	1.49703181006802e-19	0.807451	0.909576	5.51278652040269e-18	0.740141	0.00768706	0.198126	1.78969125724889e-08	0.11113	1.04918323740623e-29	1.61331003180682e-07	0.456772	8.11498380575243e-28	0.827215	-0.0139717	0.136582	0.107881	0.357305	1.96113754239496e-23	0.871112	0.768144	8.88963566602824e-22	0.751916	-0.146496	0.165918	0.720122	0.281734	6.6002902650493e-23	0.999981	0.699126	2.86692357525294e-21	0.744229	-0.00308231	0.120259	0.299058	0.43107	4.12843478924797e-23	0.709001	0.903388	1.80075920807323e-21	0.747229	0.0574346	0.154061	0.727483	0.305567	6.62295230580707e-23	0.999744	0.728084	2.84704846435169e-21	0.744207	-0.102265	0.14857	0.58631	0.323511	6.07548461633799e-23	0.929353	0.741916	2.60095746764461e-21	0.744761	-0.0313805	0.157082	0.839742	0.34309	1.3590016719252e-22	0.983393	0.798174	5.79413704632699e-21	0.743788	0.0114983	0.15518	0.92977	0.304719	7.00534284173384e-23	0.999906	0.737482	3.01766383364626e-21	0.743845	0.0676691	0.17146	0.627581	0.267629	6.26064092282469e-23	0.988904	0.72998	2.70246670208071e-21	0.744568	0.0339938	0.163054	0.815182	0.294411	6.84506330516531e-23	0.996984	0.785121	2.96704973181811e-21	0.743994	0.027023	0.159445	0.853051	0.298757	6.91412464378551e-23	0.994321	0.767494	2.97221647393804e-21	0.74393	0.394885	0.206719	0.0887527	0.17204	1.68102917027123e-23	0.430943	0.624817	7.54672818055387e-22	0.752875	0.221621	0.205588	0.114227	0.178928	4.10967983145756e-23	0.412177	0.624098	1.82315561989991e-21	0.751474	0.141342	-0.180612	0.157183	0.107089	0.21827	0.205139	0.294964	0.48742	6.66596990992101e-23	6.37707878321559e-23	0.709693	0.804077	0.718463	0.829343	2.93839343105544e-21	2.81701700984254e-21	0.748394	0.748678	0.0511755	0.16477	0.693169	0.283818	1.30486668418486e-22	0.99979	0.730127	5.59774355281447e-21	0.744053	0.44396	0.184763	0.138875	0.221193	4.77656721502655e-23	0.435878	0.659354	2.10108366756538e-21	0.75052	0.0179891	0.157069	0.889111	0.304106	1.39566060249698e-22	0.99987	0.722865	5.99961043296532e-21	0.743614	-0.121542	3.82468	27.8584	0.141232	0.168276	0.182068	0.680603	0.698563	0.276859	0.360624	0.279823	0.233133	1.29602408699274e-22	1.30854793576784e-22	7.85875345338235e-23	0.95875	0.999765	0.589471	0.738645	0.758764	0.697451	5.58283170889669e-21	5.5904822077178e-21	3.35747893944709e-21	0.744097	0.744035	0.747337	0.128862	0.178053	0.593591	0.259191	1.22428547364192e-22	0.999172	0.739321	5.26290982739542e-21	0.744468	0.197667	0.163097	0.462041	0.281686	1.07880908237416e-22	0.798364	0.718177	4.62797974595399e-21	0.74529	-0.180612	0.107089	0.205139	0.48742	6.37707878321559e-23	0.804077	0.829343	2.81701700984254e-21	0.748678	3.82468	0.168276	0.698563	0.279823	1.30854793576784e-22	0.999765	0.758764	5.5904822077178e-21	0.744035	27.8584	0.182068	0.276859	0.233133	7.85875345338235e-23	0.589471	0.697451	3.35747893944709e-21	0.747337	0.419764	0.196154	0.108612	0.195697	3.95125041275604e-23	0.386942	0.640946	1.74542921630153e-21	0.751722	0.00788112	0.205005	1.05396550072479e-08	0.0974978	6.29064496257372e-30	9.49731851397382e-08	0.430871	4.90199097720258e-28	0.829408
ENSG00000173846	PLK3	polo like kinase 3 [Source:HGNC Symbol;Acc:HGNC:2154]	protein_coding	1263	0.00996175	0.342617	0.0150537	0.116747	0.0957747	0.416268	0.499648	0.13019	0.0607723	0.0166324	0.367282	0.22854	0.102452	0.376192	0.9999	0.490815	0.430768	0.0072677	2.3622	0.252199	0.312358	0.39941	0.314212	0.661766	0.696983	0.358915	0.0178841	0.00690376	0.436392	0.0014745	0.0406901	0.0209225	0.00367405	0.296465	0.0262711	0.108514	-0.00560493	0.389717	0.667772	0.0848134	0.514936	0.971793	0.450534	0.558794	-0.00846398	-0.41229	0.430523	0.498578	0.0624706	0.482914	0.999981	0.387091	0.535406	-0.00504056	-0.00641338	0.326693	0.146154	0.150787	0.31422	0.558024	0.722876	0.361099	0.0153978	-0.278538	0.395809	0.255481	0.0773588	0.391999	0.999744	0.431851	0.443452	0.00533162	-0.303877	0.380865	0.276999	0.0898743	0.403472	0.864317	0.463921	0.449103	0.00395522	-0.232327	0.411124	0.31244	0.0950502	0.371479	0.880634	0.549043	0.424605	0.00796126	-0.0770962	0.387975	0.691836	0.0869124	0.518159	0.999906	0.467623	0.568069	-0.00880371	0.168747	0.440486	0.416711	0.0574125	0.459983	0.988904	0.425207	0.508578	-0.0025267	-0.060321	0.380389	0.780938	0.10265	0.527691	0.996984	0.566164	0.573233	-0.0098038	0.0261342	0.402036	0.904413	0.0808787	0.53526	0.996661	0.505572	0.580002	-0.0105933	0.551494	0.470447	0.111423	0.039065	0.278774	0.461014	0.354729	0.323291	0.0205454	0.245669	0.459994	0.239012	0.0453506	0.376586	0.551812	0.371629	0.416813	0.00731798	0.190887	-0.261469	0.407052	0.334819	0.262226	0.215876	0.0695743	0.145132	0.389615	0.36232	0.73243	0.804469	0.406719	0.553468	0.433378	0.408498	0.0057004	0.00912882	0.083639	0.420292	0.663404	0.0668769	0.507336	0.99979	0.4311	0.554364	-0.00774105	0.703161	0.451424	0.113319	0.0449553	0.2761	0.404766	0.355238	0.317395	0.0212153	0.108351	0.420184	0.570527	0.0650292	0.491831	0.99987	0.398229	0.541792	-0.00606436	0.0232529	2.82581	27.0602	0.405545	0.41344	0.430103	0.957638	0.846944	0.476907	0.0788992	0.0751852	0.0600889	0.529559	0.525427	0.470656	0.995434	0.999765	0.739769	0.401757	0.481851	0.427715	0.572929	0.573379	0.508779	-0.010109	-0.00967161	-0.003737	0.0366209	0.40983	0.918556	0.081872	0.528642	0.999172	0.510549	0.575137	-0.010012	0.465884	0.423966	0.240835	0.0595423	0.377653	0.677321	0.400431	0.423834	0.00718417	-0.261469	0.334819	0.215876	0.145132	0.36232	0.804469	0.553468	0.408498	0.00912882	2.82581	0.41344	0.846944	0.0751852	0.525427	0.999765	0.481851	0.573379	-0.00967161	27.0602	0.430103	0.476907	0.0600889	0.470656	0.739769	0.427715	0.508779	-0.003737	0.704263	0.473403	0.0686329	0.0358162	0.217288	0.330735	0.331576	0.257278	0.0311136	0.00748649	0.445219	0.0006175	0.0351696	0.0112274	0.00166507	0.275062	0.0147222	0.126188
ENSG00000008056	SYN1	synapsin I [Source:HGNC Symbol;Acc:HGNC:11494]	protein_coding	6853	0.00532817	-0.483501	0.0349899	0.000526312	1.1238584741127e-12	0.548949	0.0426725	1.42492379112668e-11	0.534424	0.00748754	-0.467821	0.378258	0.00100659	6.53763232595489e-12	0.9999	0.065859	7.56939221891026e-11	0.512713	2.11778	-0.654412	0.130641	0.000442279	2.83303198012704e-10	0.503532	0.0305614	2.95458964303375e-09	0.51107	0.000958049	-0.449082	0.485319	0.00151173	7.50967535224665e-12	0.56715	0.0680484	4.96335150504587e-11	0.510957	0.00779816	-0.444938	0.32956	0.0016294	6.01406667733783e-12	0.929401	0.0852831	6.95159284937171e-11	0.513766	0.154377	-0.467276	0.680068	0.00129443	8.7396085894256e-12	0.999981	0.0681778	1.00406568918602e-10	0.509029	0.00913417	-0.354948	0.000509171	0.00774864	2.82369099377422e-14	0.031718	0.301907	4.40402659793602e-13	0.576553	0.134589	-0.454185	0.371526	0.00129497	6.46849679166549e-12	0.999744	0.0746439	7.54392064166997e-11	0.512847	-0.0169247	-0.455475	0.921724	0.00135296	9.43688939934337e-12	0.988394	0.0779768	1.06650690300238e-10	0.50805	-0.0854144	-0.467572	0.547428	0.00262335	1.36545225289841e-11	0.941765	0.150777	1.52970897180907e-10	0.507529	0.0336089	-0.45081	0.778419	0.00154009	9.12810257857619e-12	0.999906	0.0862219	1.04648260227779e-10	0.508474	-0.010142	-0.45723	0.936758	0.00170345	9.45207485315754e-12	0.996952	0.105797	1.07347090281002e-10	0.508029	-0.0648194	-0.472079	0.626258	0.001267	8.46329764873344e-12	0.996984	0.103407	9.69110461637578e-11	0.509438	0.021623	-0.450147	0.871425	0.00182238	9.36249377818405e-12	0.99488	0.112847	1.06329719186079e-10	0.508151	-0.0804748	-0.465363	0.707247	0.00131014	8.86178484200357e-12	0.882881	0.0838679	9.81780060823888e-11	0.508852	0.0549823	-0.44318	0.670751	0.00230992	1.18908747062185e-11	0.85523	0.110348	1.31596563371055e-10	0.509316	0.0749941	-0.196593	-0.454353	-0.50723	0.476722	0.130958	0.00140534	0.000503988	1.01751656637111e-11	4.34786435228516e-12	0.833831	0.790383	0.0726688	0.0482135	1.16066061841651e-10	5.19894630538190e-11	0.511322	0.52211	-0.0474222	-0.465693	0.689485	0.00130411	1.20114131868441e-11	0.99979	0.0824407	1.37011766867039e-10	0.509186	-0.116148	-0.463911	0.674152	0.00127246	1.19133186584366e-11	0.854882	0.0760232	1.31355860099328e-10	0.509292	-0.0359644	-0.461606	0.760603	0.00134342	1.24015155801762e-11	0.99987	0.0695305	1.42477047576557e-10	0.508773	-0.266373	4.2691	37.1226	-0.4844	-0.440239	-0.418821	0.322968	0.636584	0.111795	0.000858692	0.00257504	0.00314181	8.12287648380595e-12	1.165145571911e-11	3.86113038626209e-12	0.890663	0.999765	0.424222	0.0488141	0.131671	0.132863	9.36313396798153e-11	1.3349129278183e-10	4.55412011431797e-11	0.514206	0.509579	0.523595	0.0135048	-0.453425	0.951311	0.00224933	1.29415666651789e-11	0.999172	0.128641	1.46656991304854e-10	0.508223	0.0352823	-0.454338	0.88611	0.00149753	1.28380700491783e-11	0.965308	0.082078	1.43145169047804e-10	0.508326	-0.196593	-0.50723	0.130958	0.000503988	4.34786435228516e-12	0.790383	0.0482135	5.19894630538190e-11	0.52211	4.2691	-0.440239	0.636584	0.00257504	1.165145571911e-11	0.999765	0.131671	1.3349129278183e-10	0.509579	37.1226	-0.418821	0.111795	0.00314181	3.86113038626209e-12	0.424222	0.132863	4.55412011431797e-11	0.523595	-0.0328294	-0.459201	0.891796	0.00151565	1.28504156730555e-11	0.957809	0.0873534	1.4086709615047e-10	0.508314	0.00103781	-0.447864	0.455034	0.00155527	7.25799483378794e-12	0.537445	0.0706266	4.61803793614042e-11	0.51139
ENSG00000006756	ARSD	arylsulfatase D [Source:HGNC Symbol;Acc:HGNC:717]	protein_coding	414	-0.000566932	0.23731	0.870358	0.207067	0.297339	0.986177	0.620605	0.344975	0.0177957	-0.00768531	0.247808	0.505236	0.18712	0.263714	0.9999	0.615959	0.318835	0.0228738	-2.97593	0.50601	0.104652	0.0325074	0.0168814	0.481043	0.225802	0.0292916	0.131105	-0.00859382	0.184775	6.81659360587907e-07	0.250268	1.77501651204264e-05	3.97494525123094e-06	0.634157	3.673657155873e-05	0.276738	0.0172572	0.255606	0.109786	0.166807	0.13694	0.87132	0.588436	0.179385	0.0481917	0.104216	0.225674	0.837401	0.238939	0.296037	0.999981	0.655892	0.353538	0.0179845	-0.0084234	0.14234	0.020562	0.440811	0.0521437	0.24109	0.907002	0.0758938	0.0807979	0.202143	0.234851	0.321996	0.206797	0.224872	0.999744	0.632642	0.276797	0.0293689	0.161439	0.242625	0.488786	0.194615	0.261011	0.912235	0.620372	0.309347	0.0233019	-0.166816	0.162502	0.384924	0.426518	0.283455	0.90136	0.84361	0.337425	0.0200901	-0.200787	0.211616	0.212989	0.255459	0.188807	0.999906	0.696029	0.240544	0.0362193	-0.161788	0.192214	0.34929	0.314664	0.232072	0.988904	0.768436	0.283229	0.0281047	-0.200339	0.180198	0.265495	0.346859	0.207846	0.996984	0.816227	0.258237	0.0324873	-0.265195	0.179673	0.140575	0.339028	0.155156	0.987465	0.798249	0.201082	0.0436211	-0.354359	0.186822	0.22068	0.323096	0.191828	0.570191	0.770707	0.234004	0.0356079	-0.301455	0.169871	0.0809151	0.364619	0.111371	0.371795	0.796192	0.144706	0.0562144	-0.190287	0.179563	0.235753	0.286597	0.178479	0.307825	0.202606	0.135281	0.16679	0.212033	0.693686	0.833175	0.625394	0.540947	0.209517	0.258272	0.0414252	0.0320929	-0.151515	0.208516	0.34231	0.2692	0.221132	0.99979	0.717425	0.273	0.0304086	-0.6213	0.197	0.0923541	0.287617	0.1196	0.376028	0.725566	0.153909	0.0536757	-0.148748	0.216225	0.348481	0.249092	0.222661	0.99987	0.674905	0.27643	0.0301308	0.115136	-11.1754	-47.8711	0.252043	0.198681	0.191891	0.751869	0.357734	0.128313	0.187248	0.298504	0.304139	0.280231	0.224902	0.141905	0.967694	0.999765	0.443356	0.571899	0.77249	0.762215	0.331523	0.277309	0.179997	0.0205806	0.0297263	0.0474652	-0.544559	0.139045	0.0647607	0.465101	0.0984753	0.999172	0.863546	0.136902	0.060533	-0.399692	0.221797	0.226427	0.232786	0.186061	0.669181	0.673051	0.230031	0.0372313	0.179563	0.286597	0.307825	0.135281	0.212033	0.833175	0.540947	0.258272	0.0320929	-11.1754	0.198681	0.357734	0.298504	0.224902	0.999765	0.77249	0.277309	0.0297263	-47.8711	0.191891	0.128313	0.304139	0.141905	0.443356	0.762215	0.179997	0.0474652	-0.471496	0.192639	0.144412	0.303163	0.150546	0.430422	0.745757	0.187695	0.0452763	-0.0091087	0.175152	1.56070984645659e-07	0.26742	4.95430967446541e-06	1.02025730478323e-06	0.650632	1.11388985397587e-05	0.301856
ENSG00000131981	LGALS3	galectin 3 [Source:HGNC Symbol;Acc:HGNC:6563]	protein_coding	3958	-0.000878641	0.503202	0.898811	0.178928	0.00901751	0.988788	0.589514	0.0169898	0.132218	0.00216582	0.49461	0.924892	0.18678	0.00904348	0.9999	0.615828	0.0176625	0.13214	-2.7153	0.96934	0.476918	0.0502477	0.00361419	0.765762	0.274758	0.00778193	0.178133	0.0157633	0.589156	6.08511127128916e-06	0.0742383	1.31079445439535e-06	2.7837912293413e-05	0.383741	3.29974225189133e-06	0.326827	-0.00967381	0.486454	0.654575	0.192071	0.00838469	0.969192	0.618355	0.016129	0.1342	-0.129219	0.509049	0.898213	0.182304	0.00901682	0.999981	0.594727	0.017779	0.13222	-0.0133464	0.352835	0.0667242	0.343188	0.00233503	0.402944	0.867684	0.00498031	0.167544	-0.232077	0.497727	0.568344	0.18062	0.00797854	0.999744	0.604344	0.015748	0.135546	-0.665201	0.463861	0.149534	0.207834	0.00394943	0.83146	0.63536	0.00840462	0.154151	-0.400623	0.61151	0.28848	0.12953	0.00315063	0.873567	0.597733	0.00695642	0.161747	-0.0258382	0.495525	0.936087	0.185465	0.00905225	0.999906	0.620317	0.0176946	0.132113	0.0830196	0.519997	0.809667	0.174736	0.0088697	0.991896	0.637923	0.017186	0.132669	-0.0431126	0.486807	0.90447	0.20581	0.0090238	0.996987	0.708092	0.0174197	0.132199	0.0152235	0.501567	0.966302	0.18667	0.00906887	0.997914	0.672169	0.0174763	0.132063	0.684696	0.590045	0.234266	0.118505	0.00516208	0.581432	0.544956	0.0103281	0.147164	0.417335	0.60437	0.227691	0.111029	0.00608233	0.540335	0.527588	0.0117775	0.144439	0.356728	-0.460847	0.515114	0.387376	0.205985	0.18816	0.163445	0.307191	0.00574058	0.00544288	0.703722	0.800795	0.575891	0.716953	0.0115612	0.0111231	0.145989	0.147412	0.233339	0.555729	0.463613	0.141632	0.00876586	0.99979	0.574428	0.0171978	0.134502	0.964115	0.573965	0.19162	0.124179	0.00550194	0.495528	0.534309	0.0107994	0.147124	0.0644009	0.51783	0.839038	0.169077	0.0106572	0.99987	0.580125	0.0204828	0.129087	0.365457	26.7875	99.8138	0.546724	0.606056	0.607407	0.61442	0.268123	0.111371	0.151229	0.112343	0.103924	0.00980299	0.00666557	0.00393481	0.949394	0.999765	0.423383	0.526901	0.558387	0.523462	0.0185352	0.0134476	0.0080809	0.131412	0.141972	0.155977	0.533519	0.606299	0.367855	0.118108	0.00786476	0.999172	0.574415	0.0156468	0.137477	0.56874	0.533174	0.388886	0.152765	0.00808142	0.762909	0.575906	0.0155586	0.136734	-0.460847	0.387376	0.18816	0.307191	0.00544288	0.800795	0.716953	0.0111231	0.147412	26.7875	0.606056	0.268123	0.112343	0.00666557	0.999765	0.558387	0.0134476	0.141972	99.8138	0.607407	0.111371	0.103924	0.00393481	0.423383	0.523462	0.0080809	0.155977	0.85624	0.593176	0.184063	0.114117	0.0053721	0.476628	0.523899	0.0105714	0.147761	0.0162832	0.604053	3.64658633309985e-06	0.0658541	8.37765972438776e-07	1.69279061237116e-05	0.36427	2.15059331555351e-06	0.334978
ENSG00000004866	ST7	suppression of tumorigenicity 7 [Source:HGNC Symbol;Acc:HGNC:11351]	protein_coding	7982	-0.000317136	-0.0182219	0.894951	0.888028	1.35746487266732e-11	0.988403	0.973975	1.49120454808428e-10	0.503383	-0.00373979	-0.013337	0.639345	0.917886	1.23238289290505e-11	0.9999	0.983981	1.38450099728847e-10	0.504628	3.04921	-0.196858	0.0282513	0.26289	1.58538552949293e-10	0.384181	0.583138	1.72880143221331e-09	0.519563	0.0073875	0.0225742	8.21990460099377e-11	0.820094	1.68166259564495e-20	1.58025760699396e-09	0.949943	4.55581666210792e-19	0.705904	-0.012299	-0.0351743	0.0990941	0.781757	3.72129281497083e-12	0.870948	0.949418	4.43697526121966e-11	0.519778	0.245307	-0.0400908	0.484153	0.760628	1.08313387593022e-11	0.999981	0.940945	1.22609811874887e-10	0.506286	0.00136524	-0.00504841	0.593025	0.96938	1.19406497474443e-11	0.873677	0.998514	1.31239914762455e-10	0.505034	-0.0848973	-0.0202015	0.548209	0.875068	1.15205140573562e-11	0.999744	0.97154	1.3041121625536e-10	0.505495	-0.175918	-0.0290856	0.27419	0.820388	7.7252523028532e-12	0.863272	0.95928	8.8557355048575e-11	0.510598	-0.0252629	0.042321	0.847901	0.762888	1.39978429772848e-11	0.98464	0.953683	1.56160386587339e-10	0.507207	0.0413265	-0.0152872	0.712036	0.90587	1.28249417336233e-11	0.999906	0.980311	1.44548070265312e-10	0.504115	0.0735875	-0.000830092	0.538692	0.994989	1.14248536439323e-11	0.988904	0.998926	1.28212246448574e-10	0.505602	0.042118	-0.00858222	0.73581	0.948552	1.29631027914976e-11	0.996984	0.994735	1.44076023867467e-10	0.503977	0.0762141	-0.00426202	0.542428	0.974049	1.14626820463559e-11	0.987465	0.996081	1.28290781418225e-10	0.505559	0.272245	0.016483	0.173061	0.899137	5.63012966652121e-12	0.523565	0.985083	6.43628999129891e-11	0.514597	0.259523	0.0389479	0.0299305	0.762187	2.11733686469497e-12	0.286842	0.948853	2.60054963440635e-11	0.531037	0.151072	-0.210475	-0.0180371	-0.0761289	0.124053	0.0838767	0.88762	0.561423	6.5303253991665e-12	4.84522130679554e-12	0.681895	0.777691	0.97543	0.864871	7.6423533999229e-11	5.75726296454529e-11	0.516981	0.52075	0.0993694	-0.000723469	0.370861	0.995589	1.38102285153938e-11	0.99979	0.998962	1.55906464726687e-10	0.507382	0.518982	0.014499	0.0424706	0.909397	2.82010003295071e-12	0.306752	0.981128	3.41530857308338e-11	0.527503	0.0221777	-0.0176924	0.84118	0.892302	1.98662868574288e-11	0.99987	0.976882	2.21866862241366e-10	0.502646	-0.402297	-1.7276	30.0673	-0.0642082	-0.0275439	0.00885215	0.109557	0.838483	0.17036	0.62221	0.836174	0.945647	5.94719713456124e-12	1.98530528207143e-11	8.24042002219721e-12	0.855786	0.999765	0.488089	0.88216	0.971325	0.990799	7.02654080531977e-11	2.20417618456661e-10	9.31794450988234e-11	0.518166	0.502655	0.514022	0.0460786	-0.0126776	0.824107	0.925205	1.97786891964286e-11	0.999172	0.990412	2.18079177223579e-10	0.502704	0.183326	-0.0129706	0.426404	0.920173	1.49668190898842e-11	0.78079	0.985092	1.65550046775189e-10	0.506338	-0.210475	-0.0761289	0.0838767	0.561423	4.84522130679554e-12	0.777691	0.864871	5.75726296454529e-11	0.52075	-1.7276	-0.0275439	0.838483	0.836174	1.98530528207143e-11	0.999765	0.971325	2.20417618456661e-10	0.502655	30.0673	0.00885215	0.17036	0.945647	8.24042002219721e-12	0.488089	0.990799	9.31794450988234e-11	0.514022	0.359188	0.0146794	0.109531	0.90967	5.94613446877792e-12	0.3879	0.982678	6.87307076429964e-11	0.518168	0.00763524	0.0295822	2.38606119394941e-11	0.762385	5.11296296247525e-21	4.87665905710327e-10	0.929486	1.42984284136102e-19	0.71461
ENSG00000146282	RARS2	arginyl-tRNA synthetase 2, mitochondrial [Source:HGNC Symbol;Acc:HGNC:21406]	protein_coding	57038	-0.00240363	-0.171488	0.11387	0.0373928	8.46883182734324e-10	0.726526	0.308239	7.11067453590410e-09	0.446746	-0.00443124	-0.176701	0.38324	0.0341081	1.92404780821732e-09	0.9999	0.310842	1.56008334753583e-08	0.434663	0.965453	-0.241079	0.282863	0.0385331	3.2667381641107e-08	0.640688	0.242211	2.39914416669563e-07	0.434986	0.00277948	-0.168531	0.000447522	0.0293403	7.91310022485482e-12	0.00127306	0.253469	5.21507644213904e-11	0.510293	-0.0108199	-0.197928	0.0218786	0.0147858	2.29720166987978e-10	0.652936	0.216034	2.10460492926106e-09	0.465364	0.12065	-0.194437	0.589802	0.0227824	2.40028856119093e-09	0.999981	0.247784	1.93792797066893e-08	0.431355	0.00187264	-0.164098	0.24891	0.0516899	1.47135366980933e-09	0.664633	0.542644	1.16798872392419e-08	0.438645	-0.152357	-0.184993	0.088635	0.0240063	7.01238203294905e-10	0.999744	0.263436	6.04890632576857e-09	0.449484	-0.0163915	-0.18538	0.873552	0.0265375	2.71952286535259e-09	0.98071	0.279696	2.12955938037358e-08	0.429478	0.140497	-0.149642	0.0954073	0.095328	1.57286598027532e-09	0.74583	0.549166	1.28991129623998e-08	0.441591	0.0213407	-0.182124	0.765107	0.0295815	2.6389186279716e-09	0.999906	0.300508	2.1007898563042e-08	0.429931	0.0725111	-0.165695	0.341467	0.0513292	1.79730182531795e-09	0.988904	0.405143	1.46473410801274e-08	0.435677	0.052582	-0.170345	0.508591	0.0468908	2.24051801753482e-09	0.996984	0.429784	1.79500261350903e-08	0.432387	0.0458874	-0.175087	0.565362	0.0387521	2.35567896779619e-09	0.987465	0.384492	1.88436203783036e-08	0.431636	0.194048	-0.158565	0.127357	0.0579754	9.19979123432615e-10	0.479314	0.414299	7.60774469083426e-09	0.445541	0.136489	-0.153547	0.0749252	0.0668362	8.86346521317696e-10	0.362501	0.438174	7.42404417171336e-09	0.450059	0.0464556	-0.0305103	-0.184207	-0.193142	0.461116	0.697088	0.027641	0.0254049	3.06105517676324e-09	3.68018639674018e-09	0.826355	0.941098	0.271619	0.269132	2.40111696521081e-08	2.86457007746263e-08	0.431574	0.428766	-0.00139891	-0.185467	0.984287	0.0294776	3.95115255694256e-09	0.99979	0.309129	3.08514055645755e-08	0.42768	0.219683	-0.170069	0.18147	0.0418549	1.70511474578649e-09	0.484856	0.344339	1.36780967901449e-08	0.440387	-0.00904425	-0.186608	0.898096	0.0275315	3.92152513504002e-09	0.99987	0.270762	3.0789151682884e-08	0.427795	-0.267095	3.80799	16.8916	-0.213735	-0.17119	-0.168297	0.0956677	0.480694	0.227975	0.0115806	0.0460224	0.0454342	1.06835595181756e-09	3.12786913305649e-09	1.99404528285105e-09	0.855786	0.999765	0.545264	0.16745	0.403405	0.386939	9.03218770155066e-09	2.47823477465245e-08	1.57330702142582e-08	0.447318	0.431245	0.438045	0.0674117	-0.172714	0.61007	0.04742	3.49705843030088e-09	0.999172	0.422439	2.75709729825086e-08	0.429546	0.183477	-0.176945	0.210838	0.0335938	1.89133934622749e-09	0.661097	0.310922	1.53356221502763e-08	0.438837	-0.0305103	-0.193142	0.697088	0.0254049	3.68018639674018e-09	0.941098	0.269132	2.86457007746263e-08	0.428766	3.80799	-0.17119	0.480694	0.0460224	3.12786913305649e-09	0.999765	0.403405	2.47823477465245e-08	0.431245	16.8916	-0.168297	0.227975	0.0454342	1.99404528285105e-09	0.545264	0.386939	1.57330702142582e-08	0.438045	0.22057	-0.163148	0.123736	0.0511246	1.29463674731746e-09	0.406418	0.382623	1.05922973514303e-08	0.444482	0.0030734	-0.164593	0.000110661	0.0305935	2.25065332537449e-12	0.00035992	0.257087	1.57507881223484e-11	0.525989
ENSG00000172340	SUCLG2	succinate-CoA ligase GDP-forming subunit beta [Source:HGNC Symbol;Acc:HGNC:11450]	protein_coding	8801	-0.00420951	0.369108	0.0695078	0.0036572	0.000195652	0.652903	0.1087	0.000577901	0.225989	-0.0119829	0.367436	0.1212	0.00402464	0.000287586	0.9999	0.125472	0.000847503	0.217356	-3.77447	0.678903	0.00236594	3.42012421694482e-05	1.39931301115371e-05	0.308389	0.0122809	5.88520446938835e-05	0.316904	-0.000740827	0.342008	0.55535	0.00771071	0.000691049	0.632221	0.139429	0.00110235	0.197132	-0.00045137	0.345713	0.950937	0.00727149	0.00079925	0.995559	0.164805	0.00205781	0.193693	0.0394354	0.343032	0.908339	0.00907695	0.000796061	0.999981	0.164508	0.00212154	0.193788	-0.00567446	0.284367	0.0207098	0.0243503	7.99028800246651e-05	0.241665	0.427903	0.000247243	0.24551	-0.132479	0.345867	0.33593	0.00679405	0.000540698	0.999744	0.154489	0.00147422	0.202876	0.0464976	0.348688	0.767785	0.0067518	0.000771587	0.965608	0.154756	0.00200061	0.194528	0.00843444	0.348074	0.948265	0.0136321	0.00112881	0.994787	0.264826	0.00282929	0.187469	-0.00188739	0.346059	0.986217	0.0073381	0.000800428	0.999906	0.170588	0.00211583	0.193658	-0.0604317	0.330576	0.604872	0.0119897	0.000714883	0.988904	0.236206	0.00188922	0.196332	-0.106705	0.317491	0.379883	0.0158254	0.000577485	0.996984	0.295303	0.00155879	0.201342	-0.0761359	0.330607	0.532715	0.0112207	0.000679041	0.987465	0.241175	0.00180597	0.197544	-0.105127	0.332206	0.591458	0.0110275	0.00070875	0.822616	0.214629	0.00179482	0.196535	0.101059	0.373349	0.389134	0.00444043	0.000514235	0.682435	0.143253	0.00134159	0.206257	0.107593	-0.216345	0.352179	0.293465	0.260216	0.0665307	0.00579412	0.0226548	0.000410832	0.000166298	0.73032	0.769876	0.137657	0.254333	0.00113396	0.000511303	0.21149	0.232036	0.0582538	0.361931	0.589048	0.00552556	0.000622627	0.99979	0.153141	0.00169139	0.201753	-0.115402	0.34199	0.64576	0.00823092	0.000644274	0.839941	0.17246	0.00163832	0.200944	0.0808695	0.362709	0.450309	0.00507808	0.000553245	0.99987	0.129004	0.00152947	0.20454	0.23066	-8.53319	-0.768609	0.374589	0.318581	0.34916	0.346526	0.297482	0.971333	0.00422492	0.0147966	0.00737487	0.000483522	0.000444095	0.000704242	0.890663	0.999765	0.990956	0.103416	0.263351	0.1892	0.00132336	0.00123925	0.00178232	0.207698	0.209682	0.19883	-0.0154028	0.34708	0.938925	0.00947428	0.000702878	0.999172	0.231484	0.00187946	0.198877	-0.0973485	0.345559	0.663555	0.0072679	0.000650329	0.892375	0.163335	0.00170249	0.200722	-0.216345	0.293465	0.0665307	0.0226548	0.000166298	0.769876	0.254333	0.000511303	0.232036	-8.53319	0.318581	0.297482	0.0147966	0.000444095	0.999765	0.263351	0.00123925	0.209682	-0.768609	0.34916	0.971333	0.00737487	0.000704242	0.990956	0.1892	0.00178232	0.19883	-0.0939454	0.340544	0.668288	0.00886571	0.000651881	0.853718	0.187059	0.00165463	0.200666	-0.000962594	0.340028	0.448609	0.00800128	0.000627837	0.531504	0.14156	0.00100529	0.199386
ENSG00000132383	RPA1	replication protein A1 [Source:HGNC Symbol;Acc:HGNC:10289]	protein_coding	6117	4.1490548982712e-05	-0.00971323	0.989087	0.952612	0.0238491	0.998554	0.991137	0.0393251	0.104682	-0.00588135	0.000899707	0.55937	0.995602	0.0209595	0.9999	0.998727	0.0364679	0.108462	-2.82136	0.154992	0.0993804	0.476407	0.0211639	0.473992	0.749953	0.0356547	0.123722	-0.00927095	-0.0628443	1.17077577747067e-10	0.617862	2.30161263307906e-10	2.12372805806929e-09	0.874149	1.14837775644707e-09	0.465337	0.00209286	-0.00689619	0.825564	0.966252	0.0234168	0.989157	0.994402	0.0392531	0.10522	-0.339736	0.0184164	0.442784	0.911685	0.0190661	0.999981	0.980786	0.0338887	0.111208	-0.00123807	-0.0229948	0.70126	0.889988	0.0225587	0.913668	0.992138	0.0366513	0.106315	0.0178292	-0.00943373	0.920549	0.953737	0.0237613	0.999744	0.989964	0.0404763	0.104791	0.278444	0.0049839	0.169624	0.975314	0.0115447	0.83473	0.995285	0.0212359	0.125415	0.0587838	-0.073373	0.724335	0.67936	0.0169771	0.9723	0.935458	0.0301541	0.115861	0.0474293	-0.00414549	0.737304	0.979745	0.0228569	0.999906	0.996758	0.0394623	0.105931	0.0708717	0.00891879	0.639341	0.957427	0.0219473	0.988904	0.992602	0.0375771	0.107119	0.103307	0.0183761	0.511845	0.912716	0.0202572	0.996984	0.989723	0.0350205	0.109453	0.0277458	-0.0037797	0.860755	0.981813	0.023575	0.994567	0.997699	0.0399073	0.105022	-0.0411277	-0.0149909	0.871263	0.928087	0.0236152	0.952214	0.987661	0.0385393	0.104972	-0.0988455	-0.0325693	0.518589	0.845455	0.0226396	0.770193	0.971853	0.0367856	0.107439	-0.0535739	0.179165	-0.0107823	0.0370983	0.668211	0.246739	0.94743	0.82446	0.0247252	0.0158935	0.906395	0.809376	0.98723	0.957132	0.0408637	0.0280761	0.104819	0.117764	0.0551171	0.00169479	0.695104	0.991858	0.0250074	0.99979	0.998102	0.0424392	0.104481	-0.111312	-0.0173177	0.733838	0.916474	0.0253682	0.88536	0.982489	0.040554	0.104053	0.0243497	-0.00581312	0.861806	0.971921	0.0261962	0.99987	0.994475	0.0444457	0.103091	0.123037	-2.89613	-36.9704	0.00349264	-0.0203005	-0.0466103	0.70075	0.786853	0.182376	0.983323	0.903986	0.776577	0.0250634	0.0257775	0.0134219	0.960635	0.999765	0.501791	0.996445	0.984791	0.958652	0.0417877	0.0433466	0.0234905	0.104414	0.103573	0.122594	-0.230517	-0.0522839	0.377873	0.758333	0.019735	0.999172	0.955485	0.0346123	0.111482	-0.0561875	-0.012183	0.847334	0.940849	0.0261296	0.953292	0.987568	0.0427132	0.103167	0.179165	0.0370983	0.246739	0.82446	0.0158935	0.809376	0.957132	0.0280761	0.117764	-2.89613	-0.0203005	0.786853	0.903986	0.0257775	0.999765	0.984791	0.0433466	0.103573	-36.9704	-0.0466103	0.182376	0.776577	0.0134219	0.501791	0.958652	0.0234905	0.122594	-0.0925702	-0.0189078	0.746068	0.909352	0.0254712	0.890676	0.982554	0.0405741	0.103931	-0.00930545	-0.0698462	1.83927035504795e-10	0.581587	3.49726640840782e-10	2.77907472818647e-09	0.858573	1.62492462914991e-09	0.459445
ENSG00000141448	GATA6	GATA binding protein 6 [Source:HGNC Symbol;Acc:HGNC:4174]	protein_coding	2627	-0.00024814	0.605483	0.953397	0.00955417	5.63561468337431e-08	0.995919	0.162538	3.51798977204578e-07	0.381633	0.00574451	0.593991	0.68392	0.0109387	5.22631999131311e-08	0.9999	0.188715	3.35199795743713e-07	0.382879	-2.76711	0.868947	0.221756	0.00351387	1.00571371330263e-08	0.588427	0.078952	8.06353738688803e-08	0.455041	0.00249075	0.618472	0.272622	0.00752766	3.2253488314243e-08	0.352353	0.138076	1.08079574467086e-07	0.390783	-0.012114	0.589134	0.360938	0.0109925	3.82950772554965e-08	0.933459	0.194316	2.46753600922224e-07	0.387985	-0.234181	0.623372	0.705864	0.00884383	5.28320618506971e-08	0.999981	0.162892	3.41161973577158e-07	0.3827	-0.0199008	0.387032	2.47689424461277e-06	0.0592699	1.55024303834193e-12	0.00472086	0.568746	1.92678355171698e-11	0.530538	-0.253137	0.603364	0.310165	0.0090167	3.49673566402467e-08	0.999744	0.176983	2.28927256846121e-07	0.389468	-0.283372	0.589409	0.31937	0.0108449	3.55987572036879e-08	0.873944	0.192592	2.32475750903933e-07	0.389177	0.0765633	0.629093	0.745081	0.013815	1.15954791669641e-07	0.972339	0.26639	6.9187134943463e-07	0.373096	-0.136692	0.588739	0.489323	0.0113862	4.52034364314714e-08	0.999906	0.204429	2.92081583351924e-07	0.385268	-0.0265933	0.59723	0.900096	0.012378	5.60339892640066e-08	0.996518	0.23823	3.54683048563104e-07	0.381728	-0.165409	0.559523	0.452876	0.018988	4.34431838349353e-08	0.996984	0.314008	2.79233513398104e-07	0.38592	-0.127045	0.577999	0.565746	0.0143377	4.84261950000395e-08	0.987465	0.265638	3.10973892953957e-07	0.384135	0.245699	0.637011	0.488565	0.00722531	4.516835426572e-08	0.765685	0.185822	2.80111111431467e-07	0.385281	0.0646231	0.628818	0.759853	0.0077472	6.65048258034882e-08	0.897707	0.181357	4.07090145827412e-07	0.382483	0.160056	-0.267744	0.617189	0.543963	0.352172	0.209137	0.00722847	0.02023	4.6456986687412e-08	3.33576782543514e-08	0.773586	0.804469	0.153465	0.243891	2.9768526794527e-07	2.20190308934021e-07	0.388452	0.393902	0.104327	0.635337	0.5905	0.00668709	6.07165461312531e-08	0.99979	0.165396	3.88697987325185e-07	0.384004	0.0281763	0.615779	0.950259	0.00821984	6.93270043686261e-08	0.982843	0.17246	4.21636262172942e-07	0.381787	0.251578	0.653602	0.189884	0.00469141	3.12353184371967e-08	0.99987	0.124343	2.10726989430712e-07	0.394977	1.18449	-14.8565	-35.7154	0.740478	0.559265	0.578147	0.00604994	0.31313	0.351685	0.00113547	0.0172722	0.012812	2.04565074412361e-09	4.32900409739013e-08	4.64191823131338e-08	0.855786	0.999765	0.649378	0.0551976	0.278232	0.232819	1.64331310356123e-08	2.81906914711421e-07	2.89160930301516e-07	0.437661	0.389618	0.388465	0.218344	0.654213	0.54531	0.00652127	5.86047729337133e-08	0.999172	0.199292	3.75294215345903e-07	0.384595	-0.196561	0.60502	0.625113	0.00884969	6.21663446647338e-08	0.877368	0.179697	3.88418308436772e-07	0.38361	-0.267744	0.543963	0.209137	0.02023	3.33576782543514e-08	0.804469	0.243891	2.20190308934021e-07	0.393902	-14.8565	0.559265	0.31313	0.0172722	4.32900409739013e-08	0.999765	0.278232	2.81906914711421e-07	0.389618	-35.7154	0.578147	0.351685	0.012812	4.64191823131338e-08	0.649378	0.232819	2.89160930301516e-07	0.388465	0.104815	0.62431	0.790383	0.00770684	6.72117414366593e-08	0.912532	0.174746	4.09969947912968e-07	0.382306	0.00285084	0.622628	0.214224	0.00706264	2.75402438271086e-08	0.286246	0.133838	9.10249901615286e-08	0.393344
ENSG00000075407	ZNF37A	zinc finger protein 37A [Source:HGNC Symbol;Acc:HGNC:13102]	protein_coding	7587	-0.00173783	-0.0723088	0.465881	0.573124	0.000444808	0.91871	0.874377	0.00120242	0.207399	-0.00329883	-0.0759099	0.677517	0.555437	0.000518327	0.9999	0.873831	0.0014358	0.203859	0.492223	-0.178067	0.718495	0.31041	0.00103363	0.894303	0.626352	0.00261808	0.212964	-0.00587912	-0.115572	7.77474393008553e-07	0.295735	9.16795320876135e-09	4.46111958159068e-06	0.676636	3.38206444080654e-08	0.410831	0.00645101	-0.073747	0.386978	0.564046	0.000405476	0.93574	0.875104	0.00112221	0.20953	0.0350724	-0.0846171	0.919949	0.519301	0.00055551	0.999981	0.85164	0.00153778	0.202247	0.00030853	-0.0783706	0.903354	0.549906	0.000554414	0.976779	0.934368	0.00139196	0.202293	0.221674	-0.0810599	0.112262	0.520498	0.000189013	0.999744	0.857912	0.000577561	0.226755	0.130162	-0.0749713	0.416388	0.55763	0.000421006	0.893075	0.871849	0.00116824	0.208666	0.0483699	-0.14802	0.710703	0.28795	0.000278102	0.971933	0.76	0.0008113	0.220458	-0.111636	-0.0943116	0.31441	0.461229	0.000362206	0.999906	0.832844	0.00104248	0.212114	-0.180682	-0.128663	0.12649	0.322902	0.000204944	0.988904	0.776532	0.000618607	0.224957	-0.13347	-0.117736	0.280433	0.371166	0.000339223	0.996984	0.831668	0.000967096	0.21361	-0.0205756	-0.0859697	0.868715	0.51058	0.000551457	0.99488	0.883215	0.00149982	0.202417	-0.375491	-0.131976	0.0572983	0.303474	0.000117625	0.390784	0.755816	0.000361333	0.237171	-0.305484	-0.153555	0.00969603	0.226314	3.68369774436737e-05	0.256326	0.673546	0.000127505	0.264542	-0.22898	0.210828	-0.0875483	-0.0277343	0.017845	0.0815005	0.481952	0.831268	5.92868164893797e-05	0.000182664	0.651655	0.775591	0.835115	0.959297	0.00020126	0.000555339	0.254497	0.229942	-0.0828907	-0.0998367	0.453057	0.444399	0.000528276	0.99979	0.83164	0.00145696	0.205625	-0.479209	-0.115719	0.059958	0.363879	0.000146787	0.330001	0.781631	0.000440383	0.234806	-0.107538	-0.0997541	0.326968	0.440729	0.000445839	0.99987	0.811057	0.00125983	0.20959	0.00137164	-11.993	-49.3827	-0.0826113	-0.126814	-0.132112	0.995656	0.152025	0.0220754	0.530517	0.333452	0.297505	0.000671	0.000279269	6.98012688765206e-05	0.99983	0.999765	0.296143	0.839637	0.798017	0.758009	0.00176988	0.00082092	0.000226001	0.19998	0.220362	0.251006	-0.0369927	-0.0895979	0.857556	0.505133	0.000661908	0.999172	0.881439	0.00178139	0.200304	-0.370374	-0.0993789	0.103814	0.434943	0.000216133	0.609975	0.822119	0.000637311	0.226167	0.210828	-0.0277343	0.0815005	0.831268	0.000182664	0.775591	0.959297	0.000555339	0.229942	-11.993	-0.126814	0.152025	0.333452	0.000279269	0.999765	0.798017	0.00082092	0.220362	-49.3827	-0.132112	0.0220754	0.297505	6.98012688765206e-05	0.296143	0.758009	0.000226001	0.251006	-0.457679	-0.128472	0.0392014	0.314253	0.000107567	0.286146	0.754351	0.000332004	0.241643	-0.00631854	-0.12272	1.12680718782181e-07	0.256351	1.5898296915854e-09	7.62914101849029e-07	0.6397	6.54491423884563e-09	0.437499
ENSG00000141504	SAT2	spermidine/spermine N1-acetyltransferase family member 2 [Source:HGNC Symbol;Acc:HGNC:23160]	protein_coding	112483	0.00391348	-0.0782286	0.0968225	0.534893	1.88847582025224e-07	0.709496	0.855549	1.06654798903822e-06	0.361239	-0.00949939	-0.04022	0.227288	0.751632	3.4357896158627e-07	0.9999	0.941509	1.89716132557429e-06	0.350845	-0.286233	0.0368239	0.810551	0.809816	1.31041495272953e-06	0.932245	0.924428	6.99268876801505e-06	0.366328	0.00152037	-0.0482481	0.231313	0.703065	3.47547735921462e-07	0.306926	0.908424	9.66204996470062e-07	0.350643	-0.00228759	-0.0598312	0.758502	0.639617	6.42253111249202e-07	0.983633	0.905052	3.31992999568967e-06	0.339759	-0.0453383	-0.0532742	0.896197	0.683441	6.65456214701561e-07	0.999981	0.914229	3.49721697476147e-06	0.339123	-0.00224879	-0.0815309	0.372965	0.530265	4.66108745511371e-07	0.761299	0.929055	2.37576152844429e-06	0.345469	0.137195	-0.0565794	0.325954	0.655327	4.30892646005491e-07	0.999744	0.914224	2.31299081341338e-06	0.346859	-0.11238	-0.062839	0.481256	0.621868	5.34322434229626e-07	0.910701	0.900957	2.81731185164258e-06	0.343043	-0.199321	-0.0867067	0.127749	0.531321	2.95293798024647e-07	0.782989	0.884969	1.64318875680685e-06	0.356923	0.123348	-0.0431037	0.263964	0.734516	3.78379216574698e-07	0.999906	0.940876	2.0684597950744e-06	0.34915	0.176435	-0.0111741	0.134117	0.931129	2.39233491160528e-07	0.988904	0.988368	1.3485483655069e-06	0.357156	0.165137	-0.0124571	0.17903	0.923811	2.92767657465458e-07	0.996984	0.990682	1.61060917007571e-06	0.353644	0.148827	-0.0263784	0.227831	0.837741	3.44116155566742e-07	0.987465	0.974527	1.87868820066167e-06	0.350818	0.26047	-0.0221482	0.187971	0.863473	3.02659304673669e-07	0.540196	0.975822	1.60764092239989e-06	0.353064	0.0843217	-0.038082	0.482062	0.771065	6.65063319107603e-07	0.747041	0.952207	3.3544987678431e-06	0.342462	0.0250297	0.110746	-0.0571002	-0.0287206	0.798356	0.361594	0.65629	0.827065	8.09343824572663e-07	5.69588805411505e-07	0.94545	0.848733	0.912081	0.958158	4.14248649792345e-06	3.01625469213331e-06	0.338905	0.345253	0.0337922	-0.0506613	0.759124	0.697288	7.98766876035472e-07	0.99979	0.934568	4.15167215158482e-06	0.339144	0.125272	-0.0490074	0.625133	0.704742	7.47592098921427e-07	0.828441	0.934291	3.72025860085128e-06	0.340346	0.0683411	-0.0468227	0.532455	0.716967	6.97663490625883e-07	0.99987	0.930892	3.68603011324584e-06	0.341597	0.154967	11.7802	19.5675	-0.0410559	-0.0143491	-0.0380679	0.536418	0.157877	0.36917	0.75354	0.912294	0.768756	7.00058532046145e-07	3.34017567101916e-07	5.76390518966434e-07	0.930843	0.999765	0.660669	0.930675	0.985572	0.956731	3.62175954953272e-06	1.8542074442696e-06	2.92711279902749e-06	0.341535	0.354754	0.34504	0.0131091	-0.0552	0.949091	0.679996	8.32316719575633e-07	0.999172	0.937459	4.29174266852308e-06	0.338396	0.0555417	-0.0551314	0.808078	0.668371	8.11666343712463e-07	0.940932	0.922342	4.08404593646469e-06	0.338853	0.110746	-0.0287206	0.361594	0.827065	5.69588805411505e-07	0.848733	0.958158	3.01625469213331e-06	0.345253	11.7802	-0.0143491	0.157877	0.912294	3.34017567101916e-07	0.999765	0.985572	1.8542074442696e-06	0.354754	19.5675	-0.0380679	0.36917	0.768756	5.76390518966434e-07	0.660669	0.956731	2.92711279902749e-06	0.34504	0.15235	-0.0424066	0.495892	0.744007	6.74412743766062e-07	0.745237	0.946967	3.36245556480984e-06	0.34221	0.00175862	-0.0455911	0.170689	0.718079	2.83326632788851e-07	0.23594	0.913839	7.8724544895898e-07	0.354216
ENSG00000196865	NHLRC2	NHL repeat containing 2 [Source:HGNC Symbol;Acc:HGNC:24731]	protein_coding	374354	-0.00539795	0.113782	0.0121108	0.318354	8.03715407013736e-05	0.385679	0.728237	0.000261036	0.245385	-0.00272051	0.089303	0.70904	0.450764	0.00112915	0.9999	0.824275	0.00286361	0.185424	-0.176421	0.0456059	0.888913	0.778159	0.00335927	0.962638	0.909839	0.00731633	0.180242	-0.00227901	0.0713818	0.0501461	0.535375	0.000234068	0.08291	0.83328	0.000402447	0.221989	-0.00857162	0.0738822	0.209829	0.527424	0.000616849	0.905144	0.858646	0.00163576	0.1998	0.0158251	0.0831981	0.960646	0.490625	0.00119575	0.999981	0.835843	0.00303288	0.184039	0.000837356	0.093633	0.719796	0.436999	0.00113415	0.920394	0.906283	0.0026298	0.185317	-0.0987746	0.0841965	0.444023	0.473143	0.000936018	0.999744	0.831781	0.0023966	0.189931	0.0592248	0.0875761	0.687857	0.457754	0.0011187	0.95329	0.823096	0.00277389	0.185649	0.296931	0.0967521	0.0121388	0.43457	7.32237831745733e-05	0.601359	0.847947	0.000245329	0.249978	0.0137538	0.0860472	0.893044	0.467193	0.00118794	0.999906	0.835279	0.00299664	0.184197	-0.0092649	0.0820916	0.932539	0.498061	0.00119338	0.996879	0.869703	0.00298109	0.184087	0.0287764	0.0922595	0.800762	0.448517	0.00116547	0.996984	0.870212	0.002903	0.184659	-0.00669926	0.0831196	0.953304	0.488936	0.00119525	0.997906	0.873986	0.00297113	0.184049	-0.233052	0.0533165	0.201937	0.65415	0.000602436	0.554654	0.924862	0.00155319	0.200353	-0.0449276	0.0723786	0.684702	0.54957	0.00137255	0.862344	0.885988	0.00320975	0.182679	-0.0447485	0.0723839	0.0818546	0.101682	0.619937	0.518105	0.488617	0.403456	0.00132685	0.00123491	0.888657	0.893288	0.838918	0.784809	0.00321378	0.00302349	0.183512	0.185274	-0.0146924	0.0797635	0.884991	0.506878	0.00145751	0.99979	0.864281	0.0035864	0.181198	-0.131207	0.0737661	0.578582	0.536072	0.00129259	0.800132	0.868924	0.00303849	0.184155	0.0631931	0.0927782	0.531036	0.436351	0.00124803	0.99987	0.809154	0.0031601	0.185015	-0.0229999	-5.8521	-33.8662	0.0803317	0.0612929	0.0489444	0.920774	0.448477	0.0895645	0.506432	0.613102	0.677785	0.00146423	0.0011564	0.000435392	0.992401	0.999765	0.398149	0.827965	0.917339	0.933511	0.0035238	0.00291003	0.00116093	0.181084	0.186879	0.210142	0.0227988	0.0870062	0.904082	0.480904	0.00146141	0.999172	0.870743	0.00359452	0.181132	-0.323664	0.0682659	0.121762	0.559309	0.000536041	0.621999	0.878794	0.00143224	0.205282	0.0723839	0.101682	0.518105	0.403456	0.00123491	0.893288	0.784809	0.00302349	0.185274	-5.8521	0.0612929	0.448477	0.613102	0.0011564	0.999765	0.917339	0.00291003	0.186879	-33.8662	0.0489444	0.0895645	0.677785	0.000435392	0.398149	0.933511	0.00116093	0.210142	-0.273642	0.0554584	0.182594	0.640413	0.000696911	0.474988	0.917222	0.00175523	0.199079	-0.00246678	0.0684976	0.0358545	0.550752	0.000183149	0.0615908	0.841323	0.000318905	0.227454
ENSG00000132793	LPIN3	lipin 3 [Source:HGNC Symbol;Acc:HGNC:14451]	protein_coding	64900	-0.00236771	-0.466585	0.481585	0.0115097	0.18144	0.924572	0.177518	0.225874	0.0377434	-0.00337772	-0.473463	0.762974	0.01064	0.205679	0.9999	0.186507	0.258415	0.0328983	-2.28001	-0.347853	0.250085	0.171729	0.155711	0.611381	0.482654	0.197147	0.0500925	-0.00767485	-0.5236	6.32124489738692e-06	0.00146382	6.97663068973404e-05	2.88357424545127e-05	0.0671677	0.000130795	0.248403	-0.0103292	-0.492222	0.326105	0.00750266	0.156366	0.929401	0.16749	0.201358	0.0433335	-0.607461	-0.429535	0.215345	0.0212179	0.129903	0.999981	0.240898	0.175858	0.0500929	0.00379445	-0.438034	0.28841	0.0189796	0.148387	0.700176	0.404359	0.188886	0.0452653	0.27342	-0.478595	0.166013	0.00868812	0.114399	0.999744	0.173203	0.155598	0.0546068	0.036269	-0.477544	0.87279	0.00976737	0.209834	0.98071	0.184088	0.256363	0.0321133	-0.0619066	-0.535835	0.739861	0.00826658	0.193264	0.972339	0.228109	0.244257	0.0357525	0.231935	-0.453303	0.137222	0.0130046	0.103773	0.999906	0.214739	0.144258	0.0580093	0.0784604	-0.459051	0.640482	0.0151685	0.197783	0.988904	0.257574	0.247375	0.0344247	0.143644	-0.440685	0.411251	0.0197927	0.171448	0.996984	0.319105	0.219193	0.0398915	0.105624	-0.457698	0.547341	0.0145232	0.189146	0.987465	0.267171	0.238113	0.0361503	-0.399825	-0.532924	0.153557	0.00435557	0.109969	0.50457	0.145386	0.144866	0.0559912	-0.124383	-0.510543	0.463897	0.00706206	0.178231	0.735378	0.175548	0.217698	0.0388914	-0.0956427	0.25272	-0.483718	-0.41576	0.48999	0.139794	0.00894856	0.0265471	0.181616	0.104204	0.839072	0.792626	0.168513	0.272936	0.225554	0.140491	0.0381666	0.0585585	0.0678624	-0.467735	0.66355	0.0127829	0.198602	0.99979	0.216006	0.248862	0.0346844	-0.487495	-0.515248	0.177184	0.00552823	0.117543	0.479367	0.145444	0.151533	0.0542962	0.19716	-0.450556	0.201651	0.0147817	0.125221	0.99987	0.204899	0.169563	0.052025	0.571009	-6.80974	-62.033	-0.420669	-0.506733	-0.543713	0.105194	0.566278	0.0421916	0.0233387	0.00785108	0.00321115	0.0895624	0.190184	0.0528164	0.855786	0.999765	0.322565	0.233781	0.208691	0.133769	0.124661	0.240707	0.0767065	0.0638104	0.0363793	0.0813368	0.130314	-0.457622	0.653779	0.0174804	0.197871	0.999172	0.29116	0.248831	0.0348293	-0.300184	-0.495188	0.352625	0.0075463	0.160653	0.740865	0.166853	0.202973	0.0428426	0.25272	-0.41576	0.139794	0.0265471	0.104204	0.792626	0.272936	0.140491	0.0585585	-6.80974	-0.506733	0.566278	0.00785108	0.190184	0.999765	0.208691	0.240707	0.0363793	-62.033	-0.543713	0.0421916	0.00321115	0.0528164	0.322565	0.133769	0.0767065	0.0813368	-0.466918	-0.528354	0.138354	0.00461297	0.103644	0.423758	0.140077	0.135638	0.0587474	-0.00792886	-0.530858	3.78489193199311e-06	0.00119469	4.52818843344846e-05	1.75074392034345e-05	0.0606483	8.70252064902352e-05	0.257518
ENSG00000173452	TMEM196	transmembrane protein 196 [Source:HGNC Symbol;Acc:HGNC:22431]	protein_coding	256130	-0.000677146	-0.134055	0.754872	0.253114	3.24851358433786e-11	0.968614	0.669727	3.38281149327996e-10	0.491983	-0.00545525	-0.128093	0.448663	0.273672	2.58775001518638e-11	0.9999	0.707508	2.79546868203363e-10	0.494981	0.822619	-0.219166	0.49353	0.156854	1.15697656663605e-09	0.776253	0.463238	1.08286344783759e-08	0.48979	-0.00273046	-0.153443	0.017004	0.174849	2.22840825536631e-12	0.0321711	0.550004	1.63024831790266e-11	0.526111	-0.000582645	-0.13845	0.931643	0.237117	3.39122145799493e-11	0.994856	0.669576	3.5261246204419e-10	0.491414	0.362164	-0.167475	0.251576	0.159139	1.81694727917903e-11	0.999981	0.564333	2.01833449495989e-10	0.499605	0.0055879	-0.0767681	0.0136774	0.503498	1.85376174970604e-12	0.198308	0.921499	2.27816697958558e-11	0.528362	0.125621	-0.137345	0.324361	0.236849	2.14066980597812e-11	0.999744	0.667101	2.32093673700786e-10	0.497467	0.113446	-0.131832	0.435811	0.258103	2.54699050681321e-11	0.898387	0.687995	2.7175735633208e-10	0.49519	0.0543956	-0.118958	0.651065	0.353941	5.20303331592298e-11	0.962379	0.804838	5.3831084620136e-10	0.489864	0.134954	-0.122527	0.179773	0.290696	1.44107916495105e-11	0.999906	0.728789	1.61112805513012e-10	0.502611	0.0198261	-0.132579	0.854649	0.269562	3.34910091798203e-11	0.993076	0.73108	3.52995915397843e-10	0.491579	0.0872658	-0.114191	0.438245	0.341729	2.55479878989064e-11	0.996984	0.813268	2.72730341828962e-10	0.49515	0.0243134	-0.132726	0.829822	0.264844	3.32897384649981e-11	0.994321	0.742262	3.50874517985183e-10	0.491659	-0.208268	-0.165594	0.249302	0.162481	1.80597455559692e-11	0.593977	0.614552	1.90350084112206e-10	0.499684	-0.104419	-0.165948	0.334908	0.162055	2.51477736043323e-11	0.640339	0.605391	2.65058043369675e-10	0.499549	-0.131252	0.229053	-0.144495	-0.0819687	0.135708	0.0347651	0.208642	0.481059	1.35357104828386e-11	4.65107942910574e-12	0.687564	0.762642	0.630519	0.826636	1.51573731058095e-10	5.54240312726082e-11	0.507642	0.521264	-0.0934396	-0.161001	0.34711	0.171683	2.57042133104858e-11	0.99979	0.615337	2.78833087663174e-10	0.49926	-0.179057	-0.154065	0.439303	0.188812	2.94634337136124e-11	0.710792	0.624248	3.08668782399506e-10	0.497457	0.051008	-0.133687	0.606418	0.254357	3.45332066873277e-11	0.99987	0.680485	3.71700930334475e-10	0.495349	-0.0634498	-1.77744	-28.4832	-0.148532	-0.148278	-0.170215	0.779681	0.814773	0.146532	0.211909	0.215782	0.145192	3.77588990199414e-11	3.81821561373368e-11	1.43213417621626e-11	0.973537	0.999765	0.463193	0.602672	0.696835	0.596182	4.00209706066684e-10	4.07185002866955e-10	1.56826229843977e-10	0.49416	0.494011	0.506911	0.231575	-0.0989308	0.209924	0.409661	1.85044499291071e-11	0.999172	0.836283	2.05116454568461e-10	0.503575	-0.113172	-0.146828	0.583759	0.208263	3.39649298296051e-11	0.857007	0.648324	3.57447814888601e-10	0.49557	0.229053	-0.0819687	0.0347651	0.481059	4.65107942910574e-12	0.762642	0.826636	5.54240312726082e-11	0.521264	-1.77744	-0.148278	0.814773	0.215782	3.81821561373368e-11	0.999765	0.696835	4.07185002866955e-10	0.494011	-28.4832	-0.170215	0.146532	0.145192	1.43213417621626e-11	0.463193	0.596182	1.56826229843977e-10	0.506911	-0.214556	-0.163179	0.287765	0.165193	2.28543802738632e-11	0.579429	0.603204	2.41865837221769e-10	0.500808	-0.00284241	-0.156165	0.013989	0.166723	1.8895177579485e-12	0.0268576	0.537795	1.34450432530358e-11	0.528129
ENSG00000162714	ZNF496	zinc finger protein 496 [Source:HGNC Symbol;Acc:HGNC:23713]	protein_coding	84838	0.000411132	0.287229	0.845377	0.0131115	0.126737	0.984457	0.187844	0.165624	0.0509763	-0.00555515	0.299271	0.427194	0.00966492	0.103997	0.9999	0.177954	0.144425	0.0579344	-0.248794	0.31664	0.836356	0.0432007	0.100109	0.942287	0.255459	0.13495	0.0681041	0.00494533	0.317921	3.01979870588062e-06	0.0018165	1.86122853611302e-05	1.49844817253881e-05	0.075821	3.83869160610305e-05	0.275782	-0.0108447	0.276029	0.0975551	0.0150049	0.0496373	0.869439	0.217766	0.0749622	0.082358	0.126692	0.279054	0.680904	0.0177988	0.12136	0.999981	0.223895	0.165923	0.0525203	-0.00188521	0.268893	0.399869	0.02161	0.101281	0.777204	0.414634	0.135454	0.0588501	-0.170586	0.288939	0.167263	0.0112342	0.0669249	0.999744	0.190259	0.0984126	0.0727588	-0.0878033	0.284896	0.535141	0.0133797	0.112954	0.917954	0.205905	0.15091	0.0550534	0.112871	0.354023	0.330608	0.00505368	0.0742753	0.88172	0.192035	0.107347	0.0701536	-0.0778104	0.280695	0.427804	0.0148645	0.104056	0.999906	0.223553	0.144582	0.057915	-0.0109754	0.286609	0.9169	0.0155114	0.127877	0.996879	0.25922	0.170595	0.0506562	-0.0608552	0.273046	0.578407	0.0212723	0.11585	0.996984	0.327119	0.156915	0.0541632	-0.0116871	0.287055	0.915349	0.0145096	0.127859	0.997713	0.267171	0.170452	0.0506611	0.272011	0.325854	0.120319	0.00518261	0.0559231	0.471092	0.15671	0.0809191	0.078567	0.168885	0.331755	0.10791	0.00450096	0.0433017	0.403817	0.143337	0.0641658	0.0876555	0.116205	-0.192799	0.295046	0.242297	0.176086	0.0694261	0.00976247	0.0362205	0.0568522	0.0333273	0.693686	0.772379	0.175687	0.314132	0.0832374	0.0529804	0.0789592	0.0957891	0.122061	0.317765	0.206838	0.00633374	0.061857	0.99979	0.160939	0.0921029	0.0762103	0.370233	0.318081	0.0987782	0.00565497	0.0411347	0.385752	0.146705	0.0613203	0.0892674	0.033762	0.297951	0.726687	0.0104731	0.103029	0.99987	0.179492	0.143482	0.0589559	-0.0165333	-11.6183	7.2363	0.290848	0.249935	0.299847	0.940428	0.11354	0.706968	0.0135193	0.0314241	0.0103829	0.107162	0.0445872	0.102363	0.993554	0.999765	0.876842	0.179047	0.343381	0.211169	0.145688	0.0695362	0.135801	0.0575748	0.0867332	0.0591825	-0.00543636	0.29161	0.97604	0.015209	0.107331	0.999172	0.277555	0.147626	0.0575193	0.0982361	0.297024	0.625822	0.0102195	0.0990712	0.877652	0.191211	0.13384	0.0603231	-0.192799	0.242297	0.0694261	0.0362205	0.0333273	0.772379	0.314132	0.0529804	0.0957891	-11.6183	0.249935	0.11354	0.0314241	0.0445872	0.999765	0.343381	0.0695362	0.0867332	7.2363	0.299847	0.706968	0.0103829	0.102363	0.876842	0.211169	0.135801	0.0591825	0.315047	0.324083	0.107829	0.00511808	0.0432831	0.386142	0.148648	0.0639911	0.0876691	0.00479296	0.320548	8.80306104698555e-06	0.00190877	4.6157330598554e-05	3.72420675363118e-05	0.076213	8.86012935172539e-05	0.257117
ENSG00000235106	BRD3OS	BRD3 opposite strand [Source:HGNC Symbol;Acc:HGNC:24742]	protein_coding	266655	0.00390078	-0.242975	0.0174757	0.00630208	0.00246994	0.427708	0.137756	0.00549621	0.166131	-0.000286043	-0.221308	0.95892	0.0158369	0.0231489	0.9999	0.221291	0.039808	0.105558	-0.335929	-0.251741	0.730028	0.0465585	0.0335232	0.899195	0.264654	0.0528396	0.108226	-0.00140589	-0.229904	0.114001	0.0107417	0.00880902	0.168566	0.165918	0.0117774	0.132856	0.00121942	-0.220303	0.815595	0.0159256	0.0226998	0.989157	0.222531	0.038199	0.106133	0.233301	-0.240975	0.337992	0.0096954	0.01632	0.999981	0.168769	0.0296632	0.115671	0.00512743	-0.165876	0.00304651	0.0586524	0.000667641	0.0880734	0.566537	0.00164409	0.197943	-0.124917	-0.222194	0.202135	0.0139043	0.0124	0.999744	0.206477	0.0230848	0.123424	0.0760661	-0.21786	0.497539	0.0167684	0.0194528	0.913692	0.22837	0.0333809	0.110627	0.0620817	-0.230349	0.501237	0.0210172	0.0181095	0.93142	0.314411	0.0318797	0.113989	-0.0337109	-0.22561	0.664968	0.0137629	0.0215815	0.999906	0.219031	0.0375188	0.10761	0.0108399	-0.218998	0.896498	0.019421	0.0230242	0.996187	0.279977	0.0391406	0.105717	0.0697383	-0.203003	0.420978	0.0300015	0.018107	0.996984	0.368054	0.031825	0.112695	-0.00982162	-0.223834	0.910221	0.0160669	0.0230609	0.997531	0.276204	0.0391678	0.10567	0.13774	-0.203384	0.32288	0.027571	0.0159519	0.651459	0.308079	0.0274361	0.116321	0.00373164	-0.223078	0.964585	0.0170211	0.0210126	0.988345	0.24632	0.0344433	0.109641	-0.000451178	0.0373159	-0.223952	-0.214203	0.994749	0.660999	0.0143373	0.0224788	0.0210281	0.0195417	0.998837	0.930806	0.20333	0.254043	0.0355699	0.0335356	0.109619	0.11177	-0.0229361	-0.228668	0.766094	0.0137744	0.0203314	0.99979	0.221409	0.0355564	0.110609	-0.0232407	-0.225541	0.89698	0.0145331	0.0208947	0.962832	0.218148	0.0343311	0.109806	-0.0198895	-0.227086	0.795301	0.0138362	0.0204963	0.99987	0.200192	0.03599	0.110372	0.126123	7.9025	24.308	-0.210458	-0.194913	-0.199649	0.471809	0.175895	0.108826	0.0234376	0.0351337	0.0281235	0.017251	0.0103504	0.00772869	0.915806	0.999765	0.419148	0.234106	0.361444	0.318355	0.0303018	0.0197588	0.0145378	0.115398	0.129901	0.137954	-0.0452315	-0.232306	0.752767	0.0147757	0.0202485	0.999172	0.275611	0.0353731	0.110729	0.153921	-0.217035	0.334613	0.0172125	0.0147093	0.73246	0.234361	0.0261145	0.119984	0.0373159	-0.214203	0.660999	0.0224788	0.0195417	0.930806	0.254043	0.0335356	0.11177	7.9025	-0.194913	0.175895	0.0351337	0.0103504	0.999765	0.361444	0.0197588	0.129901	24.308	-0.199649	0.108826	0.0281235	0.00772869	0.419148	0.318355	0.0145378	0.137954	0.0906354	-0.21489	0.562693	0.0201145	0.0185034	0.788426	0.261395	0.030868	0.113363	-0.000981748	-0.228181	0.277436	0.0120202	0.0147526	0.355396	0.172737	0.018967	0.11854
ENSG00000136280	CCM2	CCM2 scaffold protein [Source:HGNC Symbol;Acc:HGNC:21708]	protein_coding	83605	0.0017076	-0.36122	0.457108	0.00435948	0.0163648	0.916607	0.116484	0.0284569	0.115593	0.00654986	-0.363525	0.390691	0.00411844	0.0152447	0.9999	0.126012	0.0277547	0.11761	-0.0237629	-0.286819	0.985798	0.0968887	0.104511	0.99574	0.373309	0.13989	0.066406	-0.00100187	-0.357723	0.416128	0.00457254	0.015696	0.499911	0.111099	0.0201376	0.116781	-0.0051125	-0.358288	0.477107	0.00458565	0.0166668	0.95372	0.134212	0.0292287	0.115071	-0.00579432	-0.351481	0.986253	0.00657165	0.0202243	0.999981	0.143862	0.0355935	0.1095	0.000875846	-0.342402	0.720461	0.00789409	0.0192619	0.920587	0.302202	0.0319512	0.110912	0.138463	-0.351534	0.30548	0.00511366	0.0135022	0.999744	0.136995	0.0248347	0.121038	0.143029	-0.344523	0.35375	0.00618378	0.0145355	0.880679	0.149977	0.0259326	0.118959	-0.14468	-0.344356	0.253049	0.0119193	0.0277748	0.860258	0.25619	0.0459878	0.101331	0.0904625	-0.341767	0.397993	0.00677484	0.0153772	0.999906	0.16467	0.0280944	0.117364	0.0791309	-0.331405	0.489866	0.0102709	0.0168515	0.988904	0.221836	0.0299285	0.114756	0.0194088	-0.346722	0.871063	0.00779081	0.0200245	0.996984	0.229137	0.0346728	0.109788	-0.00252263	-0.352476	0.983223	0.00618549	0.0202232	0.998802	0.190426	0.0350228	0.109502	-0.000540309	-0.352029	0.99776	0.0063332	0.0202265	0.999357	0.172752	0.0336532	0.109497	0.089409	-0.329957	0.440675	0.0105857	0.0174318	0.719678	0.203179	0.0293009	0.115096	0.0724164	-0.0749716	-0.349163	-0.370245	0.44392	0.523591	0.0058171	0.00462448	0.0174881	0.0187327	0.818614	0.894924	0.137848	0.133923	0.0303012	0.0323596	0.115003	0.113004	0.033078	-0.343863	0.75627	0.00757183	0.0210892	0.99979	0.175825	0.0366783	0.109534	-0.0912033	-0.356951	0.713084	0.00536496	0.0207794	0.875771	0.143441	0.0341741	0.109969	-0.0645427	-0.360879	0.542109	0.00482747	0.0189865	0.99987	0.125562	0.0337174	0.112612	-0.207455	7.31216	17.6584	-0.372858	-0.323817	-0.33303	0.391559	0.366453	0.402164	0.00398408	0.012367	0.00925956	0.0165208	0.0160096	0.0167271	0.898905	0.999765	0.686756	0.100364	0.243202	0.202629	0.0291644	0.0287523	0.0284613	0.116648	0.117554	0.11629	-0.119239	-0.372725	0.547692	0.00485647	0.0190605	0.999172	0.181733	0.0336022	0.112498	0.184858	-0.342382	0.402195	0.00691864	0.0167277	0.768367	0.160498	0.0291489	0.116289	-0.0749716	-0.370245	0.523591	0.00462448	0.0187327	0.894924	0.133923	0.0323596	0.113004	7.31216	-0.323817	0.366453	0.012367	0.0160096	0.999765	0.243202	0.0287523	0.117554	17.6584	-0.33303	0.402164	0.00925956	0.0167271	0.686756	0.202629	0.0284613	0.11629	0.0660376	-0.344082	0.76046	0.00751092	0.0211164	0.897404	0.173867	0.0345644	0.109496	-0.000729531	-0.356689	0.558883	0.00478412	0.0177495	0.636076	0.114281	0.0225098	0.113268
ENSG00000138386	NAB1	NGFI-A binding protein 1 [Source:HGNC Symbol;Acc:HGNC:7626]	protein_coding	4664	0.000366856	0.0496518	0.83781	0.607392	3.3715628468045e-05	0.982561	0.887853	0.000119892	0.263647	0.00860647	0.0364409	0.146045	0.702623	1.34163596296538e-05	0.9999	0.927842	5.38777800529968e-05	0.28235	-0.10439	0.0392769	0.906563	0.730466	8.30445479630109e-06	0.970081	0.889044	3.6943016141082e-05	0.328202	0.00149539	0.0602482	0.117284	0.525582	1.15226896408984e-05	0.172672	0.828106	2.45855444114863e-05	0.285376	0.00121293	0.0531441	0.828864	0.581459	3.36436951612974e-05	0.989157	0.883183	0.000119595	0.263691	0.0605073	0.0466721	0.817362	0.635652	3.35454037491175e-05	0.999981	0.896378	0.000123815	0.263752	-1.0981e-05	0.0515222	0.995408	0.600572	3.43463432729026e-05	0.999684	0.945347	0.000115371	0.263264	-0.230011	0.05094	0.0270596	0.585102	3.85524960500317e-06	0.999744	0.884134	1.7257384527043e-05	0.306657	-0.0836726	0.0472931	0.486807	0.622556	2.77214434198963e-05	0.91215	0.901242	0.000102156	0.267676	0.201186	0.148257	0.0377834	0.147716	4.36101319516273e-06	0.688226	0.621514	1.9223567910711e-05	0.307374	0.0446642	0.0566731	0.592766	0.556945	3.02593628243032e-05	0.999906	0.875546	0.000111665	0.265877	-0.0629473	0.0352932	0.480824	0.720368	2.75568984814818e-05	0.988904	0.944521	0.000101748	0.267798	-0.0748262	0.0314597	0.421058	0.750551	2.57776672729533e-05	0.996984	0.959991	9.58245748224166e-05	0.269164	-0.0811631	0.0349434	0.384125	0.720258	2.45474781704598e-05	0.987465	0.947532	9.19570523823558e-05	0.270163	-0.129682	0.034291	0.386117	0.725723	2.46165044288495e-05	0.696268	0.944593	8.80170117110573e-05	0.270106	0.0631414	0.0675451	0.484582	0.493701	2.9794864486976e-05	0.748833	0.863777	0.000105589	0.26896	0.0749739	-0.169333	0.0544803	0.00871803	0.308105	0.0618005	0.570678	0.928647	2.33353925004086e-05	7.80456899235781e-06	0.756491	0.767043	0.878205	0.98393	8.74016519106214e-05	3.26526970550968e-05	0.274002	0.29603	-0.0142032	0.0499854	0.864152	0.610598	3.65176318556696e-05	0.99979	0.90776	0.000133427	0.264724	0.0379056	0.0555191	0.844471	0.569391	3.6369044926275e-05	0.93981	0.883612	0.000125405	0.26481	0.080283	0.0656004	0.329335	0.498991	2.42586156272124e-05	0.99987	0.842571	9.27632341003088e-05	0.273204	0.129353	2.02589	17.8	0.0667414	0.060354	0.0707014	0.493092	0.748536	0.277495	0.498205	0.543726	0.468011	3.00438148153226e-05	3.53489141080294e-05	2.19212915960055e-05	0.923676	0.999765	0.589767	0.822475	0.896611	0.862841	0.000109301	0.000128444	7.97646717290118e-05	0.268787	0.265404	0.275284	0.100215	0.0714416	0.516374	0.477745	3.06988847135327e-05	0.999172	0.869864	0.000113793	0.26834	0.060682	0.055635	0.7245	0.565985	3.50147444933749e-05	0.912538	0.882155	0.000124511	0.265602	-0.169333	0.00871803	0.0618005	0.928647	7.80456899235781e-06	0.767043	0.98393	3.26526970550968e-05	0.29603	2.02589	0.060354	0.748536	0.543726	3.53489141080294e-05	0.999765	0.896611	0.000128444	0.265404	17.8	0.0707014	0.277495	0.468011	2.19212915960055e-05	0.589767	0.862841	7.97646717290118e-05	0.275284	-0.0167637	0.0512374	0.920861	0.601586	3.6832486915556e-05	0.969474	0.90205	0.000126751	0.264545	0.00159564	0.0619917	0.0983621	0.513183	1.01705145085566e-05	0.14754	0.820988	2.17367976235263e-05	0.287846
ENSG00000182636	NDN	necdin, MAGE family member [Source:HGNC Symbol;Acc:HGNC:7675]	protein_coding	4692	-0.00452323	-0.412587	0.139055	0.0133754	0.00849626	0.760688	0.189829	0.0161451	0.13384	-0.000409578	-0.436402	0.96808	0.0100322	0.019886	0.9999	0.181255	0.0348596	0.109989	-2.78906	-0.2147	0.0962593	0.314646	0.00142041	0.468674	0.6299	0.0034557	0.20436	-0.00816502	-0.484117	6.85644536055851e-08	0.00071241	6.2326900033578e-08	5.19501828739185e-07	0.0466858	1.97769327756386e-07	0.379965	0.0104695	-0.424159	0.275624	0.0113659	0.0125824	0.924943	0.196482	0.0229197	0.123016	0.171965	-0.45125	0.702267	0.00894499	0.0188179	0.999981	0.163541	0.0334952	0.111586	0.000290598	-0.433955	0.929333	0.0117507	0.0198386	0.983709	0.349266	0.032777	0.110059	0.162929	-0.436628	0.367937	0.00923338	0.0145716	0.999744	0.17815	0.0264967	0.118889	0.194034	-0.42704	0.347166	0.0109487	0.0141644	0.879959	0.193378	0.0253469	0.119689	0.282472	-0.454273	0.0921454	0.0118828	0.00421198	0.743848	0.25619	0.00898722	0.154194	-0.00495876	-0.437684	0.972445	0.00974035	0.0198891	0.999906	0.191006	0.0349888	0.109985	-0.0615351	-0.453107	0.688535	0.00892632	0.0187134	0.988904	0.208908	0.0327131	0.111746	0.0944827	-0.411641	0.55453	0.0174977	0.0174085	0.996984	0.30725	0.0307993	0.113825	-0.0181503	-0.44086	0.909983	0.0102812	0.0198014	0.997531	0.235397	0.0344269	0.110113	-0.141882	-0.456109	0.581406	0.00801238	0.0177137	0.816464	0.191077	0.0300691	0.113326	-0.149615	-0.475615	0.332806	0.00579681	0.0121972	0.638551	0.162326	0.0215228	0.125301	-0.110879	0.207442	-0.443261	-0.386801	0.379162	0.183877	0.00844195	0.023921	0.013005	0.00881	0.787657	0.799903	0.164153	0.260356	0.0234758	0.016877	0.123489	0.134364	-0.0143402	-0.443896	0.919658	0.00967792	0.0174697	0.99979	0.193513	0.0312048	0.115033	-0.366439	-0.466145	0.266308	0.00601446	0.0108561	0.57299	0.149494	0.0195274	0.12857	-0.00243979	-0.441327	0.98623	0.00964078	0.017536	0.99987	0.171979	0.0314937	0.114923	0.288313	-10.4561	-36.8017	-0.410117	-0.479352	-0.477721	0.371863	0.332695	0.189071	0.0166163	0.00566928	0.00499928	0.012884	0.0121952	0.00895452	0.8951	0.999765	0.50748	0.196097	0.18095	0.161307	0.0235206	0.0227583	0.0165445	0.123753	0.125305	0.133915	0.115175	-0.419645	0.663422	0.0167668	0.0163058	0.999172	0.289022	0.0293807	0.117026	-0.0733788	-0.444234	0.803497	0.00878232	0.0171258	0.939822	0.179142	0.0297727	0.115609	0.207442	-0.386801	0.183877	0.023921	0.00881	0.799903	0.260356	0.016877	0.134364	-10.4561	-0.479352	0.332695	0.00566928	0.0121952	0.999765	0.18095	0.0227583	0.125305	-36.8017	-0.477721	0.189071	0.00499928	0.00895452	0.50748	0.161307	0.0165445	0.133915	-0.253347	-0.466246	0.379477	0.00642467	0.0130102	0.654622	0.163014	0.0227605	0.123477	-0.00808062	-0.489539	1.50200943974914e-07	0.000702524	1.25898511364793e-07	9.86452285461511e-07	0.0470969	3.72133034160517e-07	0.368166
