## Supplementary material for "Proteomic predictors of individualized nutrient-specific insulin secretion in health and disease": Table S7 (part 17 of 62)

### Sheet: Table S7 (continued)
ID	external_gene_name	description	gene_biotype	entrezgene_id	coeff_Age	coeff.T2D_Age	pvalue_Age	pvalue.T2D_Age	p.model_Age	padj_Age	padj.T2D_Age	padj.model_Age	R2adj_Age	coeff_BMI	coeff.T2D_BMI	pvalue_BMI	pvalue.T2D_BMI	p.model_BMI	padj_BMI	padj.T2D_BMI	padj.model_BMI	R2adj_BMI	coeff_HbA1c	coeff.T2D_HbA1c	pvalue_HbA1c	pvalue.T2D_HbA1c	p.model_HbA1c	padj_HbA1c	padj.T2D_HbA1c	padj.model_HbA1c	R2adj_HbA1c	coeff_Total_Culture_time	coeff.T2D_Total_Culture_time	pvalue_Total_Culture_time	pvalue.T2D_Total_Culture_time	p.model_Total_Culture_time	padj_Total_Culture_time	padj.T2D_Total_Culture_time	padj.model_Total_Culture_time	R2adj_Total_Culture_time	coeff_Cold_Ischemic_Time	coeff.T2D_Cold_Ischemic_Time	pvalue_Cold_Ischemic_Time	pvalue.T2D_Cold_Ischemic_Time	p.model_Cold_Ischemic_Time	padj_Cold_Ischemic_Time	padj.T2D_Cold_Ischemic_Time	padj.model_Cold_Ischemic_Time	R2adj_Cold_Ischemic_Time	coeff_Digestion_Time	coeff.T2D_Digestion_Time	pvalue_Digestion_Time	pvalue.T2D_Digestion_Time	p.model_Digestion_Time	padj_Digestion_Time	padj.T2D_Digestion_Time	padj.model_Digestion_Time	R2adj_Digestion_Time	coeff_Purity_%	coeff.T2D_Purity_%	pvalue_Purity_%	pvalue.T2D_Purity_%	p.model_Purity_%	padj_Purity_%	padj.T2D_Purity_%	padj.model_Purity_%	R2adj_Purity_%	coeff_Insulin_Content	coeff.T2D_Insulin_Content	pvalue_Insulin_Content	pvalue.T2D_Insulin_Content	p.model_Insulin_Content	padj_Insulin_Content	padj.T2D_Insulin_Content	padj.model_Insulin_Content	R2adj_Insulin_Content	coeff_Islet_Particle_Index	coeff.T2D_Islet_Particle_Index	pvalue_Islet_Particle_Index	pvalue.T2D_Islet_Particle_Index	p.model_Islet_Particle_Index	padj_Islet_Particle_Index	padj.T2D_Islet_Particle_Index	padj.model_Islet_Particle_Index	R2adj_Islet_Particle_Index	coeff_Static_GSIS	coeff.T2D_Static_GSIS	pvalue_Static_GSIS	pvalue.T2D_Static_GSIS	p.model_Static_GSIS	padj_Static_GSIS	padj.T2D_Static_GSIS	padj.model_Static_GSIS	R2adj_Static_GSIS	coeff_Glucose_3G_AUC	coeff.T2D_Glucose_3G_AUC	pvalue_Glucose_3G_AUC	pvalue.T2D_Glucose_3G_AUC	p.model_Glucose_3G_AUC	padj_Glucose_3G_AUC	padj.T2D_Glucose_3G_AUC	padj.model_Glucose_3G_AUC	R2adj_Glucose_3G_AUC	coeff_Glucose_15G_peak	coeff.T2D_Glucose_15G_peak	pvalue_Glucose_15G_peak	pvalue.T2D_Glucose_15G_peak	p.model_Glucose_15G_peak	padj_Glucose_15G_peak	padj.T2D_Glucose_15G_peak	padj.model_Glucose_15G_peak	R2adj_Glucose_15G_peak	coeff_Glucose_15G_AUC	coeff.T2D_Glucose_15G_AUC	pvalue_Glucose_15G_AUC	pvalue.T2D_Glucose_15G_AUC	p.model_Glucose_15G_AUC	padj_Glucose_15G_AUC	padj.T2D_Glucose_15G_AUC	padj.model_Glucose_15G_AUC	R2adj_Glucose_15G_AUC	coeff_Glucose_6G_AUC	coeff.T2D_Glucose_6G_AUC	pvalue_Glucose_6G_AUC	pvalue.T2D_Glucose_6G_AUC	p.model_Glucose_6G_AUC	padj_Glucose_6G_AUC	padj.T2D_Glucose_6G_AUC	padj.model_Glucose_6G_AUC	R2adj_Glucose_6G_AUC	coeff_KCl_glucose_AUC	coeff.T2D_KCl_glucose_AUC	pvalue_KCl_glucose_AUC	pvalue.T2D_KCl_glucose_AUC	p.model_KCl_glucose_AUC	padj_KCl_glucose_AUC	padj.T2D_KCl_glucose_AUC	padj.model_KCl_glucose_AUC	R2adj_KCl_glucose_AUC	coeff_Leucine_peak	coeff.T2D_Leucine_peak	pvalue_Leucine_peak	pvalue.T2D_Leucine_peak	p.model_Leucine_peak	padj_Leucine_peak	padj.T2D_Leucine_peak	padj.model_Leucine_peak	R2adj_Leucine_peak	coeff_Leucine_AUC	coeff_Glucose.Leucine_AUC	coeff.T2D_Leucine_AUC	coeff.T2D_Glucose.Leucine_AUC	pvalue_Leucine_AUC	pvalue_Glucose.Leucine_AUC	pvalue.T2D_Leucine_AUC	pvalue.T2D_Glucose.Leucine_AUC	p.model_Leucine_AUC	p.model_Glucose.Leucine_AUC	padj_Leucine_AUC	padj_Glucose.Leucine_AUC	padj.T2D_Leucine_AUC	padj.T2D_Glucose.Leucine_AUC	padj.model_Leucine_AUC	padj.model_Glucose.Leucine_AUC	R2adj_Leucine_AUC	R2adj_Glucose.Leucine_AUC	coeff_Leucine_6G_AUC	coeff.T2D_Leucine_6G_AUC	pvalue_Leucine_6G_AUC	pvalue.T2D_Leucine_6G_AUC	p.model_Leucine_6G_AUC	padj_Leucine_6G_AUC	padj.T2D_Leucine_6G_AUC	padj.model_Leucine_6G_AUC	R2adj_Leucine_6G_AUC	coeff_KCl_leucine_AUC	coeff.T2D_KCl_leucine_AUC	pvalue_KCl_leucine_AUC	pvalue.T2D_KCl_leucine_AUC	p.model_KCl_leucine_AUC	padj_KCl_leucine_AUC	padj.T2D_KCl_leucine_AUC	padj.model_KCl_leucine_AUC	R2adj_KCl_leucine_AUC	coeff_Fatty.acid_peak	coeff.T2D_Fatty.acid_peak	pvalue_Fatty.acid_peak	pvalue.T2D_Fatty.acid_peak	p.model_Fatty.acid_peak	padj_Fatty.acid_peak	padj.T2D_Fatty.acid_peak	padj.model_Fatty.acid_peak	R2adj_Fatty.acid_peak	coeff_Fatty.acid_AUC	coeff_Glucose.Fatty.acid_AUC	coeff_Leucine.Fatty.acid_AUC	coeff.T2D_Fatty.acid_AUC	coeff.T2D_Glucose.Fatty.acid_AUC	coeff.T2D_Leucine.Fatty.acid_AUC	pvalue_Fatty.acid_AUC	pvalue_Glucose.Fatty.acid_AUC	pvalue_Leucine.Fatty.acid_AUC	pvalue.T2D_Fatty.acid_AUC	pvalue.T2D_Glucose.Fatty.acid_AUC	pvalue.T2D_Leucine.Fatty.acid_AUC	p.model_Fatty.acid_AUC	p.model_Glucose.Fatty.acid_AUC	p.model_Leucine.Fatty.acid_AUC	padj_Fatty.acid_AUC	padj_Glucose.Fatty.acid_AUC	padj_Leucine.Fatty.acid_AUC	padj.T2D_Fatty.acid_AUC	padj.T2D_Glucose.Fatty.acid_AUC	padj.T2D_Leucine.Fatty.acid_AUC	padj.model_Fatty.acid_AUC	padj.model_Glucose.Fatty.acid_AUC	padj.model_Leucine.Fatty.acid_AUC	R2adj_Fatty.acid_AUC	R2adj_Glucose.Fatty.acid_AUC	R2adj_Leucine.Fatty.acid_AUC	coeff_Fatty.acid_6G_AUC	coeff.T2D_Fatty.acid_6G_AUC	pvalue_Fatty.acid_6G_AUC	pvalue.T2D_Fatty.acid_6G_AUC	p.model_Fatty.acid_6G_AUC	padj_Fatty.acid_6G_AUC	padj.T2D_Fatty.acid_6G_AUC	padj.model_Fatty.acid_6G_AUC	R2adj_Fatty.acid_6G_AUC	coeff_KCl_fatty.acid_AUC	coeff.T2D_KCl_fatty.acid_AUC	pvalue_KCl_fatty.acid_AUC	pvalue.T2D_KCl_fatty.acid_AUC	p.model_KCl_fatty.acid_AUC	padj_KCl_fatty.acid_AUC	padj.T2D_KCl_fatty.acid_AUC	padj.model_KCl_fatty.acid_AUC	R2adj_KCl_fatty.acid_AUC	coeff_Glucose.Leucine_AUC.1	coeff.T2D_Glucose.Leucine_AUC.1	pvalue_Glucose.Leucine_AUC.1	pvalue.T2D_Glucose.Leucine_AUC.1	p.model_Glucose.Leucine_AUC.1	padj_Glucose.Leucine_AUC.1	padj.T2D_Glucose.Leucine_AUC.1	padj.model_Glucose.Leucine_AUC.1	R2adj_Glucose.Leucine_AUC.1	coeff_Glucose.Fatty.acid_AUC.1	coeff.T2D_Glucose.Fatty.acid_AUC.1	pvalue_Glucose.Fatty.acid_AUC.1	pvalue.T2D_Glucose.Fatty.acid_AUC.1	p.model_Glucose.Fatty.acid_AUC.1	padj_Glucose.Fatty.acid_AUC.1	padj.T2D_Glucose.Fatty.acid_AUC.1	padj.model_Glucose.Fatty.acid_AUC.1	R2adj_Glucose.Fatty.acid_AUC.1	coeff_Leucine.Fatty.acid_AUC.1	coeff.T2D_Leucine.Fatty.acid_AUC.1	pvalue_Leucine.Fatty.acid_AUC.1	pvalue.T2D_Leucine.Fatty.acid_AUC.1	p.model_Leucine.Fatty.acid_AUC.1	padj_Leucine.Fatty.acid_AUC.1	padj.T2D_Leucine.Fatty.acid_AUC.1	padj.model_Leucine.Fatty.acid_AUC.1	R2adj_Leucine.Fatty.acid_AUC.1	coeff_mean.KCl	coeff.T2D_mean.KCl	pvalue_mean.KCl	pvalue.T2D_mean.KCl	p.model_mean.KCl	padj_mean.KCl	padj.T2D_mean.KCl	padj.model_mean.KCl	R2adj_mean.KCl	coeff_culture.time	coeff.T2D_culture.time	pvalue_culture.time	pvalue.T2D_culture.time	p.model_culture.time	padj_culture.time	padj.T2D_culture.time	padj.model_culture.time	R2adj_culture.time
ENSG00000176393	RNPEP	arginyl aminopeptidase [Source:HGNC Symbol;Acc:HGNC:10078]	protein_coding	6051	0.00089801	-0.0310245	0.503886	0.668001	1.5131477855065e-21	0.928825	0.908275	5.71371194650603e-20	0.72324	-0.000418576	-0.0254135	0.925447	0.726239	1.8776579588283e-21	0.9999	0.934106	6.95134368174049e-20	0.72173	-0.813446	0.0559869	0.264104	0.547356	9.87644599421835e-20	0.624496	0.792988	3.70919377898388e-18	0.743276	0.000415578	-0.0237611	0.564547	0.741812	1.60126145043321e-21	0.640596	0.923167	4.82139590994405e-20	0.722844	0.00155568	-0.0242262	0.711788	0.737495	1.76310992091977e-21	0.977639	0.939697	6.56230143374898e-20	0.722171	-0.139261	-0.0147145	0.478258	0.841737	1.47189267527603e-21	0.999981	0.96287	5.59857385773183e-20	0.723432	-0.00184184	-0.0462462	0.196089	0.527129	8.27454584957769e-22	0.613979	0.928455	3.18815186937618e-20	0.727418	-0.0224522	-0.0262214	0.77699	0.716177	1.81268195870391e-21	0.999744	0.933575	6.82001100050517e-20	0.721977	0.018149	-0.0252095	0.840954	0.727292	1.84872614682166e-21	0.977585	0.933558	6.85643426216959e-20	0.721839	-0.0801091	-0.0106361	0.277272	0.89185	1.17649681181532e-21	0.869546	0.986854	4.55832265672804e-20	0.729295	0.0477816	-0.0207705	0.445484	0.773682	1.41548910631967e-21	0.999906	0.949659	5.33526564240707e-20	0.723705	-0.0256445	-0.0328133	0.702304	0.658248	1.75479892017824e-21	0.988904	0.926248	6.49650290626839e-20	0.722204	-0.0770405	-0.0469323	0.268898	0.526396	1.03241561816877e-21	0.996984	0.898497	3.89844634330663e-20	0.725893	-0.0475862	-0.0359433	0.49702	0.624362	1.50233534031193e-21	0.987465	0.924388	5.63199803432972e-20	0.72329	-0.0643246	-0.0347592	0.567343	0.636662	1.60500899921242e-21	0.809253	0.921165	5.88956212303591e-20	0.722828	0.025756	-0.015525	0.694866	0.828601	4.82607621963508e-22	0.867039	0.968862	1.94973479273257e-20	0.735378	0.0537404	-0.0906372	-0.0203698	-0.0451493	0.314371	0.170698	0.770154	0.527718	3.15980325921452e-22	2.06225925965139e-22	0.758442	0.798324	0.945572	0.848065	1.29670348345596e-20	8.66815477905188e-21	0.73822	0.741051	-0.0227912	-0.0261899	0.705241	0.712969	4.85183801475267e-22	0.99979	0.938202	1.96778443927766e-20	0.735342	-0.155456	-0.0321866	0.266021	0.647035	2.82782508116192e-22	0.572749	0.914179	1.16276143554654e-20	0.738959	0.00379756	-0.0208938	0.94948	0.767877	5.19637994287291e-22	0.99987	0.944068	2.10752204856557e-20	0.734879	-0.0110799	6.80195	17.6584	-0.0226786	0.00349303	-0.003846	0.935649	0.135617	0.136591	0.751687	0.960834	0.956284	5.18996371908445e-22	1.73486746445296e-22	1.74435529709146e-22	0.993554	0.999765	0.452397	0.930319	0.993858	0.992221	2.09268188254401e-20	7.30681223996119e-21	7.25861126225698e-21	0.734887	0.742189	0.742153	-0.0838682	-0.0370012	0.454274	0.611982	3.94983552616362e-22	0.999172	0.917071	1.61137799916393e-20	0.736726	-0.0441492	-0.0234753	0.723961	0.738537	4.89595663727249e-22	0.91223	0.943188	1.97031477359945e-20	0.735281	-0.0906372	-0.0451493	0.170698	0.527718	2.06225925965139e-22	0.798324	0.848065	8.66815477905188e-21	0.741051	6.80195	0.00349303	0.135617	0.960834	1.73486746445296e-22	0.999765	0.993858	7.30681223996119e-21	0.742189	17.6584	-0.003846	0.136591	0.956284	1.74435529709146e-22	0.452397	0.992221	7.25861126225698e-21	0.742153	-0.0568577	-0.0271732	0.642366	0.702451	4.68117169960118e-22	0.838082	0.935055	1.88387733814124e-20	0.735584	0.000602972	-0.0222418	0.408322	0.757381	1.34637813738685e-21	0.490987	0.92757	4.05981790238706e-20	0.724053
ENSG00000145241	CENPC	centromere protein C [Source:HGNC Symbol;Acc:HGNC:1854]	protein_coding	1060	-0.00508175	0.110226	0.0399184	0.403044	0.00367631	0.564494	0.785693	0.00779946	0.156002	-0.016076	0.111052	0.0508907	0.401146	0.00434096	0.9999	0.794499	0.00934582	0.151698	0.150844	0.0612903	0.91963	0.749099	0.0588576	0.974904	0.897487	0.0857137	0.0882458	0.00256295	0.0974079	0.0538984	0.459587	0.00451293	0.0883766	0.792683	0.00632851	0.150685	-0.0188337	0.0593326	0.0144781	0.647759	0.00178559	0.572892	0.908928	0.00416771	0.174227	0.0866096	0.0755439	0.813084	0.583408	0.0190831	0.999981	0.875532	0.0339034	0.111182	-0.00167561	0.0643778	0.529379	0.638938	0.0167525	0.845428	0.956007	0.0283073	0.114924	-0.0906807	0.0823809	0.538706	0.539252	0.0168665	0.999744	0.866278	0.030088	0.11473	-0.00697235	0.0822953	0.966988	0.54147	0.0194823	0.996154	0.865652	0.0334171	0.110583	0.256021	0.141822	0.0626495	0.32897	0.00538987	0.714674	0.789338	0.0111252	0.147673	0.0337613	0.0864607	0.772588	0.522143	0.0188827	0.999906	0.860063	0.0334474	0.111487	0.0786035	0.103073	0.529032	0.455473	0.0167482	0.988904	0.852817	0.0297781	0.114932	0.0421282	0.0940206	0.746336	0.49868	0.0187307	0.996984	0.889799	0.0327351	0.11172	0.0167819	0.0861104	0.897815	0.530123	0.0193727	0.996469	0.892662	0.0337776	0.110747	0.0391461	0.0878953	0.851883	0.522314	0.0192372	0.943584	0.880777	0.0322395	0.11095	0.0725744	0.100918	0.565915	0.465256	0.0175965	0.797934	0.849187	0.0295539	0.114824	-0.0072328	0.0719546	0.083947	0.102878	0.94414	0.574252	0.534921	0.459722	0.0199249	0.017691	0.987954	0.908011	0.861455	0.816762	0.0339913	0.0307784	0.111201	0.114668	0.0831822	0.101237	0.473081	0.459945	0.0163868	0.99979	0.83969	0.0295036	0.116883	0.365715	0.109253	0.173537	0.418634	0.00973167	0.474767	0.818901	0.0177767	0.131614	0.0935646	0.0988859	0.416779	0.467158	0.0154978	0.99987	0.825521	0.0282774	0.118488	-0.214437	-14.5802	-47.8833	0.0611722	0.0305376	0.0362431	0.416317	0.0962484	0.0348513	0.656512	0.823084	0.785705	0.01549	0.00677153	0.00342915	0.905302	0.999765	0.312454	0.89495	0.968328	0.960841	0.0275645	0.0136414	0.00717126	0.118503	0.141546	0.159557	0.175004	0.116456	0.41748	0.407597	0.0155097	0.999172	0.835185	0.0280896	0.118466	0.0368902	0.0857538	0.878289	0.527404	0.0197844	0.962795	0.866587	0.0337488	0.111409	0.0719546	0.102878	0.574252	0.459722	0.017691	0.908011	0.816762	0.0307784	0.114668	-14.5802	0.0305376	0.0962484	0.823084	0.00677153	0.999765	0.968328	0.0136414	0.141546	-47.8833	0.0362431	0.0348513	0.785705	0.00342915	0.312454	0.960841	0.00717126	0.159557	0.169001	0.100979	0.473247	0.46089	0.0163892	0.730273	0.843978	0.0277851	0.116879	0.00233396	0.0977965	0.0835021	0.46003	0.00603107	0.128208	0.792779	0.00827502	0.143051
ENSG00000151612	ZNF827	zinc finger protein 827 [Source:HGNC Symbol;Acc:HGNC:27193]	protein_coding	152485	0.000354285	-0.0664274	0.872592	0.577166	9.73946624702555e-08	0.986177	0.875001	5.82129660257436e-07	0.372504	0.00899803	-0.080398	0.218444	0.496414	4.88174902563543e-08	0.9999	0.847877	3.15042401449661e-07	0.384003	1.83422	-0.275093	0.119885	0.0695966	6.00813721061257e-08	0.495315	0.319441	4.2302978952286e-07	0.424281	0.00252281	-0.0499861	0.0308998	0.664698	1.12690881875087e-08	0.054414	0.892269	4.09259292772397e-08	0.407596	0.000326016	-0.0641016	0.962411	0.589678	9.84601482595916e-08	0.997024	0.887208	5.90037335485012e-07	0.372321	0.102366	-0.0729133	0.751234	0.548236	9.40794087350745e-08	0.999981	0.863581	5.79460088259905e-07	0.373087	6.01203215862644e-05	-0.0638495	0.979605	0.598614	9.85316446009357e-08	0.997694	0.945121	5.68195509303511e-07	0.372309	-0.0103881	-0.0645371	0.936408	0.586175	9.82713645162523e-08	0.999744	0.884606	5.98021061750554e-07	0.372354	-0.0790401	-0.0686135	0.594315	0.562943	8.64259033247245e-08	0.930574	0.875096	5.28254214034729e-07	0.374512	0.324673	-0.00152334	0.00671807	0.990247	4.31541492863038e-09	0.549064	0.998835	3.29664605691892e-08	0.426327	-0.229258	-0.0903301	0.0237822	0.434221	9.12070604641627e-09	0.999906	0.819893	6.66311130624076e-08	0.410912	-0.0163535	-0.0687527	0.882053	0.572935	9.75618997353952e-08	0.995537	0.898372	5.95619978255467e-07	0.372476	-0.0125821	-0.0678991	0.912772	0.579505	9.80153167405256e-08	0.996987	0.915993	5.9264942752205e-07	0.372397	-0.0605455	-0.0769621	0.598941	0.523848	8.67090932563328e-08	0.987465	0.889481	5.32488014843937e-07	0.374457	-0.0131899	-0.0662701	0.943121	0.584245	9.83294079160322e-08	0.98047	0.904046	5.73707700813507e-07	0.372344	0.0215831	-0.0595376	0.846739	0.625748	1.29830217590905e-07	0.939594	0.912227	7.57925787653301e-07	0.371167	0.0323689	-0.0624698	-0.0638624	-0.0808435	0.722243	0.580488	0.592317	0.51021	1.24593730472295e-07	1.14684289879373e-07	0.924486	0.908776	0.885213	0.838971	7.4371894468642e-07	6.88039600700761e-07	0.37187	0.373284	0.0679113	-0.0505471	0.506947	0.67568	1.0774056240195e-07	0.99979	0.92817	6.59696922111526e-07	0.374346	0.310348	-0.0431933	0.190844	0.716897	5.97678032058463e-08	0.494853	0.937841	3.67039230667308e-07	0.384267	-0.0482766	-0.0721696	0.635415	0.548506	1.19046278763659e-07	0.99987	0.865956	7.23598269341714e-07	0.372648	-0.0463705	-10.6833	-4.92541	-0.0694972	-0.103785	-0.0694621	0.842432	0.168428	0.808325	0.568627	0.392823	0.566016	1.29700745156169e-07	5.48260380566549e-08	1.28545996164972e-07	0.981528	0.999765	0.924199	0.8587	0.828585	0.897944	7.67662015857461e-07	3.50772001170591e-07	7.39841769352258e-07	0.371184	0.385704	0.371337	0.0585167	-0.0537199	0.759098	0.665729	1.26470095332323e-07	0.999172	0.933005	7.62076518619124e-07	0.371615	0.0549651	-0.062073	0.795954	0.603956	1.28070071199559e-07	0.937715	0.897437	7.58072802668001e-07	0.3714	-0.0624698	-0.0808435	0.580488	0.51021	1.14684289879373e-07	0.908776	0.838971	6.88039600700761e-07	0.373284	-10.6833	-0.103785	0.168428	0.392823	5.48260380566549e-08	0.999765	0.828585	3.50772001170591e-07	0.385704	-4.92541	-0.0694621	0.808325	0.566016	1.28545996164972e-07	0.924199	0.897944	7.39841769352258e-07	0.371337	0.124606	-0.0520935	0.549226	0.666381	1.1189157961814e-07	0.780078	0.925549	6.5301997350211e-07	0.373704	0.00254546	-0.0479947	0.0314228	0.677479	1.14219622285579e-08	0.0549997	0.897296	4.03678182652245e-08	0.407384
ENSG00000168924	LETM1	leucine zipper and EF-hand containing transmembrane protein 1 [Source:HGNC Symbol;Acc:HGNC:6556]	protein_coding	3954	0.00254178	0.0197446	0.204978	0.85431	0.029347	0.813101	0.96592	0.0470157	0.0985209	0.00652613	0.0220069	0.328657	0.838626	0.0373783	0.9999	0.964449	0.0600489	0.091186	2.14082	-0.196762	0.0549177	0.165874	0.0148328	0.418298	0.474789	0.0262715	0.135267	0.0042459	0.0579696	3.53866017207023e-05	0.551827	4.78421977142983e-05	0.000133767	0.842603	9.21500431071737e-05	0.256367	-0.00809933	0.0235027	0.196987	0.826506	0.0287174	0.900907	0.961868	0.0469101	0.0991704	-0.226742	0.0521572	0.440724	0.636581	0.0426455	0.999981	0.896931	0.0675387	0.0871152	-0.000450615	0.0286176	0.833606	0.795724	0.0520518	0.957029	0.978822	0.0757726	0.0808538	0.0222842	0.0336016	0.851154	0.755821	0.0522191	0.999744	0.94381	0.0796708	0.080752	-0.118372	0.0273812	0.381181	0.799459	0.0400393	0.883433	0.953842	0.0618546	0.0890691	0.0391615	0.0178431	0.725521	0.880548	0.0486511	0.9723	0.984771	0.0745421	0.0839664	-0.0607589	0.0266894	0.51741	0.805341	0.045456	0.999906	0.956935	0.0711684	0.0851246	0.0114777	0.0365146	0.909116	0.742596	0.052637	0.996879	0.949382	0.0794923	0.0804987	-0.0237244	0.0271346	0.820841	0.808003	0.0519181	0.996984	0.970273	0.0786121	0.0809355	-0.00364363	0.0327839	0.972345	0.766121	0.0528612	0.997976	0.96009	0.0798848	0.0803635	0.143825	0.0527769	0.39265	0.631232	0.0405732	0.700949	0.919219	0.0614565	0.0886597	-0.0628014	0.0192578	0.537075	0.862305	0.0499776	0.781753	0.974976	0.0726597	0.0831079	-0.0227367	0.0162923	0.0333366	0.0380644	0.78432	0.874549	0.759195	0.734112	0.0557883	0.0567944	0.943713	0.978325	0.942746	0.931462	0.0818933	0.0835984	0.0795711	0.0789922	-0.0426211	0.0250306	0.648204	0.820513	0.0531857	0.99979	0.965458	0.081001	0.0811126	-0.00633985	0.0333762	0.976754	0.761177	0.057285	0.991092	0.94844	0.0815785	0.0787132	0.0137123	0.0359795	0.882702	0.743078	0.0568585	0.99987	0.939158	0.0863233	0.0789556	0.189562	-1.62248	4.55686	0.0540789	0.0278521	0.0383664	0.371841	0.819653	0.805639	0.624992	0.803336	0.728014	0.042968	0.0562478	0.0560758	0.8951	0.999765	0.923126	0.883303	0.964799	0.948588	0.0665123	0.0848037	0.0807805	0.087899	0.0793056	0.0794047	0.0350821	0.0402989	0.840284	0.722401	0.0564768	0.999172	0.948524	0.0851799	0.0791739	0.0418162	0.0356888	0.82925	0.743599	0.0563579	0.946939	0.945051	0.0825588	0.0792422	0.0162923	0.0380644	0.874549	0.734112	0.0567944	0.978325	0.931462	0.0835984	0.0789922	-1.62248	0.0278521	0.819653	0.803336	0.0562478	0.999765	0.964799	0.0848037	0.0793056	4.55686	0.0383664	0.805639	0.728014	0.0560758	0.923126	0.948588	0.0807805	0.0794047	0.082427	0.0420454	0.664203	0.703113	0.0535635	0.851971	0.935055	0.0767998	0.0808848	0.00433469	0.0616497	2.96358084760361e-05	0.526266	4.12322092147067e-05	0.000111744	0.828504	7.98248204076661e-05	0.259472
ENSG00000246695	RASSF8-AS1	RASSF8 antisense RNA 1 [Source:HGNC Symbol;Acc:HGNC:48637]	lncRNA	NA	0.000628012	-0.389828	0.811734	0.00728897	0.0066824	0.97833	0.143885	0.0131078	0.140316	0.00335391	-0.392345	0.701943	0.00695263	0.00644714	0.9999	0.158615	0.013169	0.141274	2.29415	-0.557756	0.108513	0.00291965	0.00243215	0.484918	0.0721181	0.00550575	0.189438	0.00591353	-0.352388	9.158350205198e-06	0.00602437	1.35170424250363e-06	4.01070583812565e-05	0.126481	3.39205867440966e-06	0.326263	0.00119103	-0.384946	0.885295	0.00788581	0.00677889	0.992281	0.16995	0.0133943	0.139933	0.236448	-0.405842	0.539202	0.00609501	0.00587871	0.999981	0.138698	0.0122816	0.14373	0.00491064	-0.332849	0.0773279	0.0210305	0.00192099	0.430615	0.413574	0.00419218	0.172416	-0.000963846	-0.386424	0.995051	0.00751745	0.0068353	0.999744	0.161412	0.0137792	0.139711	-0.0954797	-0.391384	0.589859	0.00683022	0.00608594	0.930232	0.155119	0.0122036	0.14281	-0.0529901	-0.373791	0.716781	0.0181709	0.0124466	0.972251	0.297457	0.023097	0.12473	0.0228224	-0.38385	0.85275	0.0081837	0.0067421	0.999906	0.178469	0.0137364	0.140078	0.117638	-0.355868	0.370062	0.0157491	0.00495243	0.988904	0.261213	0.0103683	0.148254	0.194924	-0.333846	0.152476	0.022802	0.00298776	0.996984	0.335278	0.00665988	0.161313	0.241362	-0.336763	0.0763599	0.0192115	0.00190473	0.987465	0.295949	0.00448718	0.172627	0.42727	-0.329254	0.0500494	0.0216343	0.00142452	0.37918	0.276828	0.00332645	0.179781	0.153396	-0.355911	0.242933	0.014527	0.00363748	0.557007	0.232498	0.00753649	0.158025	0.0640818	0.0164455	-0.39012	-0.387169	0.55109	0.902069	0.00669512	0.00901725	0.00546974	0.00626963	0.860637	0.984735	0.147095	0.176494	0.0110768	0.0125562	0.147281	0.143624	0.128957	-0.364891	0.285051	0.0117943	0.00397892	0.99979	0.209917	0.00864871	0.155685	0.554868	-0.353296	0.0461747	0.0124917	0.00123689	0.310909	0.206178	0.00292506	0.185235	-0.0735261	-0.403082	0.540845	0.00553441	0.00542897	0.99987	0.135151	0.0114096	0.14748	-0.396524	14.901	41.4258	-0.433854	-0.336722	-0.35006	0.14755	0.1031	0.0812735	0.00297188	0.020151	0.0142724	0.00269447	0.00213991	0.00182673	0.857352	0.999765	0.387513	0.0884591	0.293373	0.241148	0.00603262	0.00499753	0.00413389	0.165762	0.171612	0.175586	0.429965	-0.311961	0.0537021	0.032137	0.00137501	0.999172	0.364867	0.00340821	0.182635	0.458783	-0.370873	0.0648468	0.00869757	0.00156669	0.607038	0.178287	0.00370203	0.17941	0.0164455	-0.387169	0.902069	0.00901725	0.00626963	0.984735	0.176494	0.0125562	0.143624	14.901	-0.336722	0.1031	0.020151	0.00213991	0.999765	0.293373	0.00499753	0.171612	41.4258	-0.35006	0.0812735	0.0142724	0.00182673	0.387513	0.241148	0.00413389	0.175586	0.507573	-0.340763	0.0365012	0.0161587	0.00104666	0.281977	0.237093	0.00251523	0.189306	0.00578723	-0.348883	1.94168275029453e-05	0.00701717	2.59330618897394e-06	7.60803226038192e-05	0.133821	6.10503830819097e-06	0.314159
ENSG00000109917	ZPR1	ZPR1 zinc finger [Source:HGNC Symbol;Acc:HGNC:13051]	protein_coding	8882	0.00340043	0.0246933	0.194347	0.860445	0.000121893	0.80712	0.96715	0.000379884	0.236396	0.000298349	0.0426135	0.972822	0.764237	0.000252803	0.9999	0.946519	0.000756155	0.220262	3.03245	-0.131962	0.0482647	0.497081	0.000256119	0.409762	0.763718	0.000773707	0.24904	0.00791062	0.0886677	3.00716599229016e-10	0.423454	2.73906862302208e-12	4.7042929049315e-09	0.771595	1.96344464231519e-11	0.523574	-0.0112517	0.0292055	0.169937	0.834682	0.000111757	0.894855	0.964371	0.000353056	0.238283	0.205215	0.0262849	0.593746	0.855617	0.000223712	0.999981	0.967025	0.000680904	0.223002	-0.000986897	0.032374	0.724727	0.822586	0.000239761	0.922287	0.98163	0.000661424	0.221451	-0.0876156	0.042873	0.57205	0.761014	0.000220382	0.999744	0.944018	0.000663857	0.223337	-0.219584	0.0317276	0.212736	0.820919	0.000129086	0.842217	0.959284	0.000405766	0.235146	-0.0793364	0.0828008	0.584316	0.591795	0.000241658	0.94936	0.906225	0.000714702	0.223647	-0.0162488	0.0413101	0.894744	0.770954	0.000251028	0.999906	0.949242	0.000750739	0.22042	0.119613	0.0742067	0.361446	0.607905	0.00017647	0.988904	0.911113	0.00054129	0.228276	0.0792106	0.0645053	0.562537	0.658038	0.000218858	0.996984	0.936401	0.00065481	0.223492	0.0945072	0.0625844	0.490784	0.663095	0.000206055	0.987465	0.933465	0.000620791	0.224836	0.551013	0.116864	0.0107415	0.399934	1.44982909545012e-05	0.323684	0.821762	5.45383188572323e-05	0.280801	0.16581	0.0805137	0.210516	0.57634	0.000158333	0.523609	0.895143	0.000472432	0.233127	0.11677	-0.119166	0.0445295	0.0109857	0.280285	0.37556	0.752315	0.939876	0.000188503	0.000222231	0.742085	0.85535	0.941429	0.985419	0.000567007	0.000660346	0.229238	0.22554	0.0549723	0.0534131	0.652374	0.711009	0.000285654	0.99979	0.937643	0.000841591	0.219847	0.526427	0.0782952	0.0611224	0.577141	6.78884108671479e-05	0.33204	0.887112	0.000220082	0.251602	0.0877224	0.0559509	0.46926	0.695526	0.000248783	0.99987	0.924023	0.000748653	0.222989	0.0406071	-0.0356365	30.228	0.046428	0.0419557	0.0722969	0.883857	0.996942	0.20933	0.74912	0.774074	0.612691	0.000308854	0.000311698	0.000157771	0.987422	0.999765	0.527446	0.928621	0.959198	0.911713	0.000886347	0.00090545	0.00046854	0.218063	0.217853	0.233206	0.266298	0.0913251	0.23961	0.534606	0.000171568	0.999172	0.891112	0.000534539	0.231341	0.38396	0.0593172	0.126819	0.672963	0.000113582	0.626	0.923493	0.000358114	0.240453	-0.119166	0.0109857	0.37556	0.939876	0.000222231	0.85535	0.985419	0.000660346	0.22554	-0.0356365	0.0419557	0.996942	0.774074	0.000311698	0.999765	0.959198	0.00090545	0.217853	30.228	0.0722969	0.20933	0.612691	0.000157771	0.527446	0.911713	0.00046854	0.233206	0.561903	0.0982114	0.0213413	0.482084	3.07845599731608e-05	0.258304	0.856023	0.000107756	0.268282	0.00813183	0.095886	1.29592977761907e-10	0.38227	1.24368523490488e-12	2.05511546898951e-09	0.743528	9.10169363258208e-12	0.533204
ENSG00000140854	KATNB1	katanin regulatory subunit B1 [Source:HGNC Symbol;Acc:HGNC:6217]	protein_coding	10300	0.000358538	-0.34955	0.897737	0.022148	0.00570832	0.988615	0.243071	0.0114342	0.14451	0.00434991	-0.355288	0.638879	0.0200697	0.00525965	0.9999	0.246209	0.0110437	0.146671	1.70549	-0.502125	0.26806	0.0124616	0.000782991	0.628185	0.146633	0.00205927	0.220357	0.00737923	-0.305136	7.57274742241487e-08	0.0166592	1.55787470390693e-08	5.66146542834221e-07	0.19831	5.52747972194537e-08	0.402476	-0.00200825	-0.350092	0.818137	0.021603	0.00562562	0.989157	0.254975	0.0113859	0.144896	-0.0581278	-0.34283	0.886667	0.027564	0.00569964	0.999981	0.269721	0.0119567	0.14455	0.00560254	-0.286484	0.0563963	0.0582797	0.00129177	0.378948	0.565443	0.00294763	0.182165	-0.135041	-0.348017	0.410458	0.0215349	0.0043733	0.999744	0.249274	0.0093126	0.151505	0.00261619	-0.347469	0.988871	0.0225504	0.00574584	0.999058	0.259406	0.0115972	0.144336	-0.0425103	-0.316882	0.782922	0.0564998	0.0117436	0.975742	0.446462	0.0219314	0.126367	0.0444297	-0.3426	0.732627	0.024718	0.00548319	0.999906	0.278224	0.0114668	0.145574	0.123272	-0.315588	0.37465	0.0418876	0.00418152	0.988904	0.375363	0.00893965	0.152671	0.167569	-0.302408	0.245991	0.0512567	0.00333294	0.996984	0.442657	0.0073288	0.158521	0.130729	-0.320708	0.367701	0.0370897	0.00414232	0.987465	0.377258	0.00885494	0.152915	0.348741	-0.300944	0.132468	0.0484448	0.0022878	0.484765	0.389317	0.00505072	0.168056	0.249821	-0.295276	0.0702896	0.0506001	0.00153839	0.354712	0.393873	0.0035505	0.179862	0.111798	-0.0908578	-0.350834	-0.376885	0.32419	0.519581	0.0197877	0.0155816	0.00397	0.00497434	0.762182	0.893536	0.236215	0.220373	0.00838918	0.0103002	0.155744	0.149806	0.057795	-0.341264	0.651296	0.0260825	0.00541436	0.99979	0.29051	0.0113047	0.147552	0.498545	-0.318882	0.0912294	0.0332029	0.00183454	0.374797	0.309924	0.00413489	0.17548	-0.081714	-0.366087	0.520162	0.0164326	0.00497666	0.99987	0.214899	0.0105755	0.149793	-0.523287	13.577	48.653	-0.409118	-0.303297	-0.304548	0.06952	0.16088	0.0521861	0.00727044	0.0476174	0.041538	0.00152685	0.00264519	0.00125199	0.855786	0.999765	0.34136	0.135061	0.408926	0.375104	0.00365693	0.00602077	0.00296381	0.180048	0.166233	0.184937	0.0921463	-0.336135	0.698889	0.032679	0.00553462	0.999172	0.367325	0.0115107	0.146966	0.508202	-0.330366	0.0527372	0.0257788	0.00126122	0.607038	0.278336	0.00305768	0.184757	-0.0908578	-0.376885	0.519581	0.0155816	0.00497434	0.893536	0.220373	0.0103002	0.149806	13.577	-0.303297	0.16088	0.0476174	0.00264519	0.999765	0.408926	0.00602077	0.166233	48.653	-0.304548	0.0521861	0.041538	0.00125199	0.34136	0.375104	0.00296381	0.184937	0.48056	-0.305172	0.0617411	0.0416225	0.00140726	0.320489	0.354481	0.00325978	0.182064	0.00749861	-0.298966	6.53091475951868e-08	0.0187591	1.36256992124065e-08	4.71649470623206e-07	0.208383	4.75266215948581e-08	0.4046
ENSG00000124562	SNRPC	small nuclear ribonucleoprotein polypeptide C [Source:HGNC Symbol;Acc:HGNC:11157]	protein_coding	6631	0.000985316	-0.0974627	0.692778	0.468795	3.41850339114834e-07	0.960297	0.821294	1.84071898437454e-06	0.350933	-0.0075117	-0.07885	0.363989	0.556301	2.51376141739192e-07	0.9999	0.873875	1.41814859138439e-06	0.356297	0.369775	-0.0397177	0.791782	0.824858	8.76663398871384e-07	0.925392	0.931532	4.83303091598252e-06	0.37427	0.00616057	-0.0566621	7.21278188586008e-07	0.622578	3.47401539291655e-12	4.1813636087268e-06	0.876641	2.44686405771908e-11	0.520633	-0.00533072	-0.0987194	0.49439	0.46113	2.96301369656094e-07	0.95537	0.830097	1.62832707265311e-06	0.353435	0.34746	-0.120656	0.339466	0.3772	2.41348731589068e-07	0.999981	0.771097	1.37500046808383e-06	0.357003	0.000177656	-0.0901793	0.946668	0.510522	3.66527328093828e-07	0.987982	0.922747	1.90744561988999e-06	0.34971	0.00400732	-0.0921052	0.978258	0.49173	3.67156494807599e-07	0.999744	0.843409	2.00342460817385e-06	0.34968	-0.107359	-0.0976974	0.521636	0.465705	3.04077969413831e-07	0.91577	0.826579	1.67504533535191e-06	0.352983	-0.0435789	-0.0544281	0.751607	0.710482	4.09616524551944e-07	0.972432	0.943832	2.21305671509419e-06	0.351142	0.0664107	-0.0846366	0.567763	0.52855	3.16091035194886e-07	0.999906	0.862453	1.75516148339066e-06	0.352305	0.171744	-0.0475117	0.165171	0.726884	1.51186679262477e-07	0.988904	0.945739	8.84148568844864e-07	0.36505	0.155494	-0.0501773	0.22855	0.714334	1.88378133402206e-07	0.996984	0.951987	1.07972326269044e-06	0.361281	0.143303	-0.0626341	0.26895	0.643843	2.09246804049415e-07	0.987465	0.928919	1.18950519263719e-06	0.359472	0.423467	-0.0354591	0.0398783	0.789986	5.21671849568754e-08	0.362218	0.958647	3.20174174104056e-07	0.382909	0.312772	-0.020054	0.0113985	0.879564	2.36977076106644e-08	0.259899	0.978218	1.56287202172349e-07	0.399469	0.170328	-0.119736	-0.0889767	-0.12379	0.0948567	0.34733	0.501906	0.37071	1.26909094148471e-07	3.05926868000359e-07	0.673189	0.84369	0.845912	0.762387	7.56365113965364e-07	1.709673493316e-06	0.371556	0.356301	0.112474	-0.0693658	0.329645	0.610112	2.96621694481912e-07	0.99979	0.907709	1.67023301093117e-06	0.356844	0.624072	-0.0496151	0.0183969	0.705527	3.51203805672245e-08	0.279826	0.934559	2.25320579118616e-07	0.393059	0.0376138	-0.0865952	0.743665	0.524141	4.37140505676886e-07	0.99987	0.854787	2.39914148275212e-06	0.349986	-0.0594702	8.21175	49.3912	-0.0988981	-0.062374	-0.0431777	0.821379	0.350054	0.0287927	0.472742	0.65083	0.74467	4.48520007723006e-07	3.07328031348085e-07	5.04356968344833e-08	0.978811	0.999765	0.303731	0.808271	0.928428	0.9521	2.40699181859295e-06	1.71612104676013e-06	3.11846986133212e-07	0.349528	0.356221	0.38709	0.273545	-0.0419617	0.202089	0.762787	2.17140195500915e-07	0.999172	0.956467	1.25529839055072e-06	0.362297	0.451715	-0.0722688	0.0570397	0.584485	8.6353338688183e-08	0.607038	0.890539	5.26573143243357e-07	0.378094	-0.119736	-0.12379	0.34733	0.37071	3.05926868000359e-07	0.84369	0.762387	1.709673493316e-06	0.356301	8.21175	-0.062374	0.350054	0.65083	3.07328031348085e-07	0.999765	0.928428	1.71612104676013e-06	0.356221	49.3912	-0.0431777	0.0287927	0.74467	5.04356968344833e-08	0.303731	0.9521	3.11846986133212e-07	0.38709	0.53931	-0.0386719	0.0196839	0.769743	3.71077164944332e-08	0.257919	0.952896	2.36028478634943e-07	0.392155	0.00652075	-0.0498218	1.74218365851574e-07	0.659893	9.30974326249136e-13	1.12921723361615e-06	0.889577	6.98768103605322e-12	0.536683
ENSG00000166411	IDH3A	isocitrate dehydrogenase (NAD(+)) 3 catalytic subunit alpha [Source:HGNC Symbol;Acc:HGNC:5384]	protein_coding	3419	0.000160807	0.091693	0.937032	0.404163	1.38014103458389e-21	0.993826	0.785693	5.23045799008243e-20	0.723881	-0.00224946	0.0965385	0.739523	0.380002	1.31098306677758e-21	0.9999	0.780257	4.99566184750445e-20	0.724238	2.06226	-0.113052	0.0534882	0.40363	1.18905283728429e-21	0.416404	0.700048	5.55942322079483e-20	0.774293	0.0041735	0.116585	6.00049348864216e-05	0.240505	4.85733235697772e-25	0.000214145	0.623849	2.15483277226606e-23	0.773917	-0.0174875	0.0709076	0.00493059	0.496682	2.80031974621887e-23	0.429229	0.84794	1.24229110106247e-21	0.749684	-0.00197291	0.0927275	0.99471	0.407998	1.38436284145151e-21	0.999981	0.789261	5.28496390444771e-20	0.723859	0.00208382	0.115299	0.334792	0.300599	8.75204505842218e-22	0.733848	0.850912	3.36589740269006e-20	0.727032	-0.153641	0.0920965	0.197961	0.394902	6.1152661799241e-22	0.999744	0.789728	2.40064581395285e-20	0.729486	0.00557594	0.0928552	0.967499	0.396874	1.38326055442733e-21	0.996154	0.793	5.18560704421894e-20	0.723865	0.223261	0.143599	0.0452919	0.222883	4.33753557645422e-22	0.689254	0.706151	1.74558540045854e-20	0.736097	-0.0678357	0.0849241	0.474126	0.438026	1.0754393275502e-21	0.999906	0.821669	4.12073492615276e-20	0.725611	0.0102757	0.0952342	0.919404	0.397306	1.3774248414545e-21	0.996879	0.824163	5.15539286996048e-20	0.723894	-0.0967868	0.0664599	0.359159	0.554092	9.14659006857704e-22	0.996984	0.907236	3.49181565076723e-20	0.726729	-0.0897658	0.0740969	0.39672	0.504228	9.71638727397624e-22	0.987465	0.880224	3.7230046707615e-20	0.726312	0.0632708	0.101031	0.710165	0.365601	1.29329205746695e-21	0.884658	0.801101	4.796476746463e-20	0.724333	0.0926855	0.116537	0.364445	0.296999	1.33667188302229e-21	0.662369	0.741999	5.05650821784759e-20	0.728412	0.0124555	-0.0766201	0.0953171	0.0750596	0.881524	0.459661	0.384697	0.504524	1.98314568075664e-21	1.53134518816496e-21	0.971139	0.878031	0.779966	0.836091	7.4613614889372e-20	5.85683235017651e-20	0.725665	0.727469	-0.00183702	0.094678	0.984412	0.39516	2.00459889193654e-21	0.99979	0.808665	7.58321537193302e-20	0.725589	0.271769	0.113749	0.212056	0.299853	9.30413546438601e-22	0.519737	0.735216	3.60487602368744e-20	0.730911	-0.032462	0.089926	0.728311	0.415888	1.88920758075054e-21	0.99987	0.797253	7.17278338049194e-20	0.726004	-0.330731	0.0233128	12.4839	0.0596972	0.0951421	0.107533	0.119481	0.997402	0.502222	0.587915	0.398811	0.332571	6.0676482702515e-22	2.00496561690681e-21	1.60593605645799e-21	0.855786	0.999765	0.756534	0.867714	0.831264	0.781449	2.42775942136255e-20	7.64016751380275e-20	6.06408449921324e-20	0.733829	0.725588	0.727138	-0.0845143	0.0794299	0.629119	0.486302	1.78722127315221e-21	0.999172	0.872609	6.8229221668266e-20	0.726392	0.183198	0.103278	0.34628	0.345316	1.29482091389606e-21	0.736904	0.767673	4.98889702491138e-20	0.728633	-0.0766201	0.0750596	0.459661	0.504524	1.53134518816496e-21	0.878031	0.836091	5.85683235017651e-20	0.727469	0.0233128	0.0951421	0.997402	0.398811	2.00496561690681e-21	0.999765	0.831264	7.64016751380275e-20	0.725588	12.4839	0.107533	0.502222	0.332571	1.60593605645799e-21	0.756534	0.781449	6.06408449921324e-20	0.727138	0.21124	0.116156	0.267124	0.293486	1.09260075796281e-21	0.56021	0.737473	4.18649196504129e-20	0.729806	0.00434726	0.120763	3.42158629324871e-05	0.221404	2.8660377009598e-25	0.000126807	0.60558	1.28238237432623e-23	0.776889
ENSG00000247556	OIP5-AS1	OIP5 antisense RNA 1 [Source:HGNC Symbol;Acc:HGNC:43563]	lncRNA	729082	-0.00820434	0.316144	0.00773317	0.0542165	0.0501459	0.312585	0.360651	0.0745772	0.0820359	-0.0120052	0.29284	0.249502	0.0849041	0.325449	0.9999	0.454585	0.38118	0.0138512	-2.38911	0.414764	0.198052	0.0826948	0.464074	0.565921	0.346902	0.5041	-0.00326412	-0.00487439	0.243583	0.00304018	0.130851	0.0269256	0.00699558	0.486943	0.0332392	0.101092	-0.00151732	0.269757	0.877664	0.113671	0.457337	0.991276	0.508173	0.504392	-0.0022328	-0.120125	0.281502	0.794071	0.106312	0.452378	0.999981	0.483906	0.506466	-0.00167968	-0.00507406	0.216281	0.127265	0.206138	0.244329	0.531896	0.78649	0.290519	0.0260188	-0.164966	0.271132	0.372774	0.109276	0.375799	0.999744	0.500108	0.427845	0.0073165	0.171831	0.280567	0.415955	0.0986403	0.389134	0.893075	0.481085	0.435052	0.00567905	0.379974	0.300215	0.0265472	0.0974821	0.12805	0.657975	0.553099	0.171298	0.0512176	-0.0695249	0.263804	0.635592	0.122076	0.435162	0.999906	0.532926	0.48951	0.000264745	-0.038428	0.261655	0.806703	0.134419	0.453298	0.991896	0.580426	0.502307	-0.00178254	-0.0144314	0.267743	0.929743	0.12759	0.459121	0.997591	0.606981	0.509167	-0.00243104	-0.0986036	0.251349	0.547703	0.14598	0.420411	0.987465	0.614707	0.470906	0.00196337	-0.349327	0.224897	0.182422	0.189609	0.286613	0.534827	0.645062	0.330852	0.0193689	-0.175012	0.235969	0.266361	0.17101	0.292677	0.58079	0.615866	0.334199	0.0187082	-0.164526	0.30935	0.273087	0.357265	0.199626	0.0505771	0.104951	0.037853	0.260022	0.131971	0.701829	0.763878	0.484436	0.318158	0.30646	0.172409	0.0237522	0.0501226	-0.12212	0.251367	0.398775	0.143376	0.338713	0.99979	0.577341	0.392537	0.0122269	-0.358336	0.251882	0.286802	0.139152	0.301167	0.592399	0.556128	0.342746	0.017463	0.0228945	0.280147	0.873861	0.102766	0.406454	0.99987	0.479943	0.460069	0.00365663	0.105287	-10.6094	-51.1688	0.287785	0.237555	0.22539	0.749766	0.335344	0.072118	0.0977545	0.171139	0.181506	0.398504	0.319112	0.159683	0.96766	0.999765	0.374677	0.442675	0.645912	0.645163	0.447572	0.374091	0.199267	0.0046152	0.0149086	0.0430706	-0.198201	0.239881	0.462405	0.173936	0.354901	0.999172	0.652646	0.408999	0.0100882	-0.502688	0.25397	0.0918973	0.129487	0.180873	0.608961	0.542104	0.224631	0.0383248	0.30935	0.357265	0.0505771	0.037853	0.131971	0.763878	0.318158	0.172409	0.0501226	-10.6094	0.237555	0.335344	0.171139	0.319112	0.999765	0.645912	0.374091	0.0149086	-51.1688	0.22539	0.072118	0.181506	0.159683	0.374677	0.645163	0.199267	0.0430706	-0.445775	0.232003	0.127721	0.1719	0.212504	0.411738	0.612367	0.252563	0.0320042	-0.00507147	0.238741	0.00227499	0.137486	0.0220435	0.00533034	0.497138	0.0275806	0.106991
ENSG00000078403	MLLT10	MLLT10 histone lysine methyltransferase DOT1L cofactor [Source:HGNC Symbol;Acc:HGNC:16063]	protein_coding	8028	-0.00201504	0.111865	0.372704	0.358477	0.869349	0.901254	0.755945	0.880951	-0.0459986	0.00172272	0.097891	0.819113	0.423899	0.934783	0.9999	0.808732	0.942796	-0.0556887	-0.275342	0.0718736	0.83516	0.671799	0.98538	0.9421	0.862394	0.986328	-0.0788611	-0.00207384	0.0889983	0.0852796	0.45707	0.609947	0.131715	0.791368	0.621964	-0.0182221	-0.00128724	0.0993395	0.856019	0.4156	0.936207	0.989916	0.804481	0.942139	-0.0559428	0.193794	0.0850163	0.558156	0.49438	0.911591	0.999981	0.838788	0.923487	-0.0518845	5.74626373437362e-05	0.101561	0.980994	0.41486	0.93855	0.997973	0.898052	0.945137	-0.0563673	-0.0521175	0.100775	0.696204	0.407362	0.927172	0.999744	0.795156	0.93472	-0.0543761	0.0626191	0.104188	0.680893	0.392676	0.925866	0.951293	0.790943	0.93277	-0.0541578	0.276183	0.121934	0.0250395	0.346554	0.387589	0.656201	0.799734	0.44052	0.00594982	-0.290898	0.0681656	0.00478396	0.557803	0.157485	0.999906	0.87603	0.206634	0.043069	-0.144654	0.0633639	0.198429	0.608789	0.773347	0.988904	0.911451	0.797337	-0.0348932	-0.0832888	0.0784689	0.478901	0.53126	0.897578	0.996984	0.900906	0.909246	-0.0498161	-0.170754	0.0658027	0.145833	0.590807	0.716624	0.987465	0.911934	0.746587	-0.0289787	-0.164463	0.0789292	0.384625	0.523359	0.87324	0.69563	0.881407	0.882915	-0.0465024	-0.192639	0.0559566	0.0896678	0.64907	0.63139	0.380352	0.918555	0.658778	-0.0206169	-0.186045	0.202458	0.0967093	0.153441	0.0437108	0.078094	0.418188	0.216445	0.486546	0.603236	0.654792	0.774014	0.7989	0.640258	0.526777	0.636102	-0.00548777	-0.017748	-0.110747	0.077783	0.290321	0.528716	0.845005	0.99979	0.875485	0.861484	-0.0434914	-0.154732	0.0899586	0.52654	0.465758	0.914335	0.768713	0.84083	0.91995	-0.0529457	-0.173095	0.0732442	0.0947351	0.546246	0.642547	0.99987	0.865128	0.682641	-0.0217512	-0.12273	-0.514352	-14.8139	0.08748	0.0987119	0.0857962	0.607702	0.948754	0.476209	0.48374	0.433409	0.48842	0.92556	0.944638	0.905144	0.947923	0.999765	0.739378	0.814889	0.846968	0.86994	0.932372	0.951129	0.911894	-0.0547688	-0.058216	-0.0515366	-0.179781	0.06736	0.357135	0.595734	0.873061	0.999172	0.912727	0.886179	-0.0470437	-0.135101	0.0945386	0.535027	0.440671	0.915698	0.833217	0.825595	0.921857	-0.0531607	0.202458	0.153441	0.078094	0.216445	0.603236	0.774014	0.640258	0.636102	-0.017748	-0.514352	0.0987119	0.948754	0.433409	0.944638	0.999765	0.846968	0.951129	-0.058216	-14.8139	0.0857962	0.476209	0.48842	0.905144	0.739378	0.86994	0.911894	-0.0515366	-0.184785	0.0821444	0.385897	0.506715	0.882513	0.660445	0.865255	0.889493	-0.0483103	-0.002326	0.0858465	0.0559758	0.471433	0.52492	0.0907813	0.798622	0.538455	-0.00951378
ENSG00000012963	UBR7	ubiquitin protein ligase E3 component n-recognin 7 [Source:HGNC Symbol;Acc:HGNC:20344]	protein_coding	55148	0.00209825	0.020643	0.303993	0.850662	2.28057228193448e-09	0.864737	0.96449	1.79597225200336e-08	0.432122	-0.00204881	0.0356446	0.763436	0.746846	3.59252051713072e-09	0.9999	0.94024	2.7931981270337e-08	0.425267	1.22475	-0.0583115	0.301092	0.699875	1.14093488222787e-08	0.653917	0.873889	9.06387596778657e-08	0.452933	0.00470781	0.0591203	5.043735871113e-06	0.541148	1.82757004263688e-13	2.35873159214154e-05	0.83628	1.65900620886139e-12	0.555731	-0.00926626	0.0205499	0.145782	0.84999	1.38440557565313e-09	0.887196	0.966863	1.12868112880247e-08	0.439545	-0.158249	0.0450238	0.596809	0.688669	3.28671284682387e-09	0.999981	0.915087	2.59027831405369e-08	0.426616	0.00344825	0.0696441	0.110871	0.529323	1.13237222270704e-09	0.502896	0.928668	9.1638025926265e-09	0.442502	-0.095549	0.0317343	0.427646	0.771745	2.78868641356765e-09	0.999744	0.945328	2.18701128988648e-08	0.429099	-0.0837959	0.0276706	0.542322	0.801022	3.14842450998725e-09	0.919152	0.953891	2.44243550912732e-08	0.427267	-0.0354484	0.0491692	0.754486	0.683804	4.73993354747448e-09	0.97272	0.936291	3.59923567112241e-08	0.424884	-0.00989546	0.0309112	0.917472	0.779361	3.72989718584234e-09	0.999906	0.951573	2.89136515829492e-08	0.424696	-0.00309476	0.0312221	0.975837	0.782279	3.7471488852426e-09	0.999062	0.958517	2.88538784997622e-08	0.424626	-0.0274855	0.0246124	0.796254	0.828259	3.63313270148204e-09	0.996984	0.974612	2.81007282479685e-08	0.425096	0.051813	0.0426859	0.627337	0.702748	3.35564338130116e-09	0.987465	0.943646	2.61590148240169e-08	0.426302	0.208769	0.0599583	0.220969	0.589828	1.85242525020978e-09	0.570191	0.906549	1.4610143955976e-08	0.435228	0.0832427	0.050332	0.420081	0.654973	3.92745605675031e-09	0.706234	0.920942	2.96282272359489e-08	0.427772	0.0189173	-0.0694949	0.031436	0.0129029	0.822597	0.506696	0.775955	0.909473	5.2057707375579e-09	4.33319072740628e-09	0.952918	0.892022	0.946668	0.978827	3.94289282728903e-08	3.33418514328458e-08	0.423438	0.426264	-0.0144636	0.0280602	0.878896	0.802476	5.27231039035809e-09	0.99979	0.9637	4.05529352982589e-08	0.423242	0.304687	0.0519971	0.165362	0.637125	2.15612913092178e-09	0.464559	0.909614	1.6995470838045e-08	0.436871	-0.065351	0.0207117	0.488064	0.852152	4.25269529451041e-09	0.99987	0.965031	3.31888890838648e-08	0.426552	-0.481971	9.91676	37.7256	-0.0204885	0.0674696	0.0687437	0.023434	0.167544	0.0422004	0.851263	0.548236	0.529406	4.73044004174678e-10	2.17624068008041e-09	7.62458510738085e-10	0.855786	0.999765	0.322565	0.959893	0.897335	0.885323	4.18815044717377e-09	1.76045348327189e-08	6.44080867820406e-09	0.459165	0.436732	0.452258	-0.136371	0.00582534	0.43969	0.959515	4.0265093807067e-09	0.999172	0.995545	3.13653991143274e-08	0.42739	0.0901402	0.0350854	0.646957	0.751275	4.83013582285522e-09	0.885623	0.948082	3.64115238877992e-08	0.424594	-0.0694949	0.0129029	0.506696	0.909473	4.33319072740628e-09	0.892022	0.978827	3.33418514328458e-08	0.426264	9.91676	0.0674696	0.167544	0.548236	2.17624068008041e-09	0.999765	0.897335	1.76045348327189e-08	0.436732	37.7256	0.0687437	0.0422004	0.529406	7.62458510738085e-10	0.322565	0.885323	6.44080867820406e-09	0.452258	0.230637	0.054077	0.229837	0.626724	2.70627484124923e-09	0.524343	0.912695	2.09163277663564e-08	0.433442	0.00460577	0.0619003	1.12926542481308e-05	0.526506	3.8419188067974e-13	4.66180484695652e-05	0.828504	3.12002196308457e-12	0.547145
ENSG00000125812	GZF1	GDNF inducible zinc finger protein 1 [Source:HGNC Symbol;Acc:HGNC:15808]	protein_coding	64412	0.00107416	0.143423	0.695474	0.333239	0.042774	0.96058	0.738935	0.0650315	0.0870216	0.00109794	0.147311	0.904257	0.32121	0.0449904	0.9999	0.745736	0.0703178	0.0854466	2.46724	-0.0546582	0.129502	0.791616	0.0462739	0.503532	0.91541	0.0696805	0.0969355	0.00113215	0.155766	0.441454	0.290608	0.0364102	0.524551	0.673544	0.0440437	0.0919899	0.000540333	0.14992	0.949879	0.311187	0.0451627	0.995559	0.733499	0.0690009	0.0853271	-0.202059	0.165847	0.614394	0.27256	0.0412311	0.999981	0.690892	0.0656103	0.0881618	0.00187239	0.169677	0.521184	0.260525	0.0389163	0.842103	0.82911	0.0588653	0.0899466	-0.138083	0.148829	0.392335	0.311273	0.0345862	0.999744	0.733481	0.0559913	0.0935586	-0.0270606	0.147844	0.883432	0.317604	0.0448756	0.983106	0.738011	0.0682067	0.0855265	0.0242994	0.15977	0.873237	0.325971	0.0474759	0.987588	0.787932	0.0730447	0.0847446	-0.169505	0.130157	0.183094	0.374718	0.0234326	0.999906	0.784817	0.0403191	0.1052	-0.180041	0.10249	0.186322	0.494453	0.0236629	0.988904	0.868142	0.040092	0.104913	-0.170976	0.103134	0.228872	0.494576	0.0264816	0.996984	0.887971	0.0440993	0.101587	-0.054842	0.137967	0.701563	0.358831	0.0428735	0.988465	0.808517	0.0665642	0.0869493	-0.113995	0.133998	0.619466	0.373269	0.0413399	0.838618	0.803332	0.0624223	0.0880802	-0.164058	0.111296	0.235058	0.459698	0.0295802	0.547605	0.847529	0.0462532	0.0994264	-0.176907	0.109999	0.145616	0.178025	0.115257	0.433092	0.31972	0.243679	0.0197412	0.0397083	0.681586	0.868041	0.734145	0.667046	0.0337056	0.0615352	0.111473	0.0903704	-0.133579	0.121794	0.292512	0.415987	0.0330995	0.99979	0.818675	0.0539962	0.0959993	-0.177924	0.137079	0.547871	0.359552	0.0435621	0.781396	0.778513	0.0644632	0.0874668	-0.117307	0.130777	0.352902	0.380297	0.0362402	0.99987	0.774722	0.0586096	0.0932089	-0.358604	0.0360075	-16.571	0.110978	0.149449	0.132756	0.213871	0.997037	0.510812	0.45988	0.328176	0.376944	0.0281232	0.049659	0.0424444	0.867906	0.999765	0.762353	0.80041	0.794493	0.809327	0.0461459	0.0761838	0.0634684	0.100955	0.0833122	0.0882843	-0.103164	0.130242	0.663406	0.399774	0.046369	0.999172	0.831616	0.0719053	0.0854935	-0.190192	0.140782	0.470851	0.343343	0.0411075	0.800623	0.766646	0.0630042	0.089288	0.109999	0.178025	0.433092	0.243679	0.0397083	0.868041	0.667046	0.0615352	0.0903704	0.0360075	0.149449	0.997037	0.328176	0.049659	0.999765	0.794493	0.0761838	0.0833122	-16.571	0.132756	0.510812	0.376944	0.0424444	0.762353	0.809327	0.0634684	0.0882843	-0.175216	0.131816	0.497799	0.380572	0.0420246	0.74652	0.802734	0.062355	0.0885964	0.00101198	0.155815	0.496766	0.291087	0.0382041	0.57806	0.671586	0.045997	0.0905149
ENSG00000241553	ARPC4	actin related protein 2/3 complex subunit 4 [Source:HGNC Symbol;Acc:HGNC:707]	protein_coding	10093	4.05931498990873e-05	-0.251316	0.983429	0.018985	1.16198157461368e-06	0.998554	0.224178	5.65922018759649e-06	0.329033	-0.00559098	-0.241221	0.38847	0.0236503	8.27523830584894e-07	0.9999	0.263574	4.27074509549911e-06	0.3352	-1.93887	-0.0345179	0.0660214	0.796048	1.37102398773072e-06	0.432916	0.917849	7.27506378187333e-06	0.365427	-0.00194546	-0.262292	0.0607979	0.01225	2.31835775651057e-07	0.0982014	0.174332	6.6422839362535e-07	0.3577	0.000922728	-0.249953	0.880132	0.0193121	1.15021633038043e-06	0.991276	0.24293	5.64819470613527e-06	0.329219	0.139514	-0.262555	0.625099	0.0161671	1.04223923962345e-06	0.999981	0.212211	5.29932297644316e-06	0.331017	0.000394988	-0.246787	0.849398	0.0234543	1.14325066489574e-06	0.960947	0.425414	5.39620538426062e-06	0.32933	0.0101468	-0.251065	0.929797	0.0185119	1.15810278425023e-06	0.999744	0.234876	5.76033624889082e-06	0.329095	0.147042	-0.243453	0.26123	0.0215212	6.52747749887563e-07	0.857253	0.254705	3.38174045920335e-06	0.339468	-0.13075	-0.275616	0.225725	0.0179316	1.07169233034437e-06	0.850678	0.297281	5.35446040594553e-06	0.333777	0.0218503	-0.248635	0.81049	0.0201724	1.13212076565588e-06	0.999906	0.253543	5.68821652988078e-06	0.329509	0.0350263	-0.241999	0.719329	0.0269107	1.09571464078642e-06	0.989265	0.314086	5.47094764007734e-06	0.330105	0.125036	-0.217371	0.216299	0.0453761	5.77720930510178e-07	0.996984	0.426036	3.01405759282717e-06	0.341652	0.117187	-0.226986	0.248286	0.0346551	6.31952177948504e-07	0.987465	0.367875	3.29368662685285e-06	0.340048	0.187488	-0.226011	0.249644	0.0357331	6.34163803401798e-07	0.594154	0.343401	3.159581440033e-06	0.339986	0.0264903	-0.24865	0.786451	0.0220228	1.17141988442875e-06	0.911277	0.272742	5.64440993872732e-06	0.332141	0.0266023	0.0263893	-0.254233	-0.247902	0.738698	0.78993	0.0167327	0.0233036	1.15134801423761e-06	1.17271878310305e-06	0.92936	0.962045	0.218133	0.256855	5.7158069158262e-06	5.8540275914688e-06	0.332459	0.332121	0.0371049	-0.247144	0.679112	0.0217513	1.12032285755759e-06	0.99979	0.268915	5.65214291327431e-06	0.332961	-0.00441636	-0.255093	0.983132	0.0174348	1.21106487602311e-06	0.994024	0.236011	5.81389381876716e-06	0.331528	-0.0457074	-0.262013	0.608196	0.014515	1.07440115712227e-06	0.99987	0.203916	5.46685998412473e-06	0.33373	-0.00572587	9.05733	16.7785	-0.255401	-0.221517	-0.238021	0.977642	0.182577	0.344079	0.0186386	0.0395715	0.0260907	1.21087790239312e-06	5.37430359165897e-07	8.04738275933456e-07	0.998157	0.999765	0.643438	0.209846	0.380836	0.309488	6.00468505974412e-06	2.86638709377228e-06	3.97233323109644e-06	0.331531	0.346296	0.339009	-0.0297402	-0.260288	0.858769	0.0188019	1.19394033666384e-06	0.999172	0.301123	5.99014290924233e-06	0.33179	-0.0395007	-0.256562	0.831958	0.0161468	1.1866838136975e-06	0.948478	0.226755	5.78088115846174e-06	0.331903	0.0263893	-0.247902	0.78993	0.0233036	1.17271878310305e-06	0.962045	0.256855	5.8540275914688e-06	0.332121	9.05733	-0.221517	0.182577	0.0395715	5.37430359165897e-07	0.999765	0.380836	2.86638709377228e-06	0.346296	16.7785	-0.238021	0.344079	0.0260907	8.04738275933456e-07	0.643438	0.309488	3.97233323109644e-06	0.339009	0.0244279	-0.252349	0.893457	0.0192721	1.20143994988824e-06	0.95842	0.257035	5.72541447489113e-06	0.331675	-0.00163546	-0.261704	0.120625	0.0130725	3.85712153263626e-07	0.1758	0.180004	1.04575541579398e-06	0.348812
ENSG00000100124	ANKRD54	ankyrin repeat domain 54 [Source:HGNC Symbol;Acc:HGNC:25185]	protein_coding	129138	0.00163125	-0.130162	0.448601	0.262826	0.000811268	0.915793	0.678055	0.00205844	0.193339	-0.000634903	-0.120191	0.929441	0.302986	0.00102973	0.9999	0.732334	0.00263752	0.187644	-0.04523	-0.0982785	0.97165	0.547287	0.0052445	0.990627	0.792988	0.0107473	0.167241	0.00243154	-0.107318	0.0331375	0.341844	0.000148353	0.0577437	0.714096	0.00026323	0.232101	-0.000655202	-0.122124	0.922698	0.293715	0.00102905	0.993991	0.722719	0.00257337	0.18766	-0.259414	-0.100005	0.409644	0.397685	0.000775871	0.999981	0.783058	0.00207437	0.194397	0.00293688	-0.0892729	0.198465	0.446611	0.000513346	0.616401	0.908238	0.00129924	0.204083	-0.0544819	-0.121479	0.667978	0.294486	0.00095625	0.999744	0.720559	0.00244239	0.189419	-0.020867	-0.122397	0.885554	0.292376	0.00102418	0.983409	0.718886	0.00256828	0.187774	-0.186677	-0.114255	0.113321	0.360225	0.000386896	0.764845	0.806886	0.0010881	0.21288	0.0370484	-0.117139	0.712462	0.314396	0.00097581	0.999906	0.742827	0.00251432	0.188934	0.12486	-0.0888837	0.243881	0.451883	0.00058212	0.988904	0.850534	0.00157191	0.201155	0.167427	-0.0761538	0.132633	0.518652	0.000396054	0.996984	0.896424	0.00111416	0.210069	0.159034	-0.0885926	0.15475	0.447541	0.000438203	0.987465	0.857766	0.00122078	0.207744	0.31452	-0.0792309	0.0784474	0.49469	0.000276751	0.418399	0.868018	0.000774872	0.218224	0.0776943	-0.10678	0.472077	0.366117	0.000722864	0.741174	0.797052	0.00181729	0.198209	0.0213318	0.0782602	-0.124339	-0.104361	0.809015	0.474625	0.283479	0.380237	0.000877411	0.000724678	0.948976	0.881591	0.706778	0.769908	0.00223089	0.00189628	0.19357	0.198149	-0.00488023	-0.125791	0.960804	0.285418	0.000898367	0.99979	0.73155	0.00234493	0.193001	0.229274	-0.109016	0.319727	0.348259	0.000591504	0.619619	0.771088	0.00151805	0.202964	0.00702158	-0.123676	0.943307	0.290464	0.000897368	0.99987	0.713404	0.00236128	0.193028	0.0260951	17.8079	30.6607	-0.121996	-0.0593679	-0.0941429	0.908102	0.0164909	0.116365	0.302938	0.604766	0.415579	0.000894247	7.56376712483732e-05	0.000314886	0.991133	0.999765	0.429424	0.691427	0.915747	0.836087	0.00228403	0.000253948	0.000869246	0.193112	0.24928	0.21762	0.0515347	-0.115257	0.780477	0.339949	0.000870317	0.999172	0.795843	0.00226943	0.193765	0.284091	-0.112037	0.165339	0.329339	0.000397075	0.639416	0.755558	0.00109497	0.21228	0.0782602	-0.104361	0.474625	0.380237	0.000724678	0.881591	0.769908	0.00189628	0.198149	17.8079	-0.0593679	0.0164909	0.604766	7.56376712483732e-05	0.999765	0.915747	0.000253948	0.24928	30.6607	-0.0941429	0.116365	0.415579	0.000314886	0.429424	0.836087	0.000869246	0.21762	0.287606	-0.0960585	0.15151	0.407728	0.000375212	0.439639	0.816084	0.00101319	0.213589	0.00255516	-0.104739	0.0267863	0.352659	0.000126527	0.0477603	0.72115	0.000226065	0.235583
ENSG00000007080	CCDC124	coiled-coil domain containing 124 [Source:HGNC Symbol;Acc:HGNC:25171]	protein_coding	115098	0.00061883	-0.0218952	0.806273	0.872056	2.17845043289822e-06	0.977298	0.970414	1.00991175817469e-05	0.317424	-0.00222712	-0.0146044	0.790655	0.91452	2.1682583952045e-06	0.9999	0.983152	1.03256544222076e-05	0.317512	0.781254	-0.000756055	0.583249	0.99669	9.52090000768152e-06	0.827722	0.998082	4.16973542854933e-05	0.325266	0.00437812	0.00665892	0.000822603	0.957996	1.2829326531669e-08	0.00218667	0.991152	4.60775017810986e-08	0.405552	-0.000131804	-0.0187013	0.986692	0.89036	2.23846862428542e-06	0.998906	0.974588	1.03704248935387e-05	0.316916	0.055619	-0.0231064	0.880176	0.867643	2.21577429802139e-06	0.999981	0.970442	1.05616036757464e-05	0.317107	-0.00215071	-0.0420009	0.422466	0.760739	1.67112880221359e-06	0.790296	0.974262	7.61487206720456e-06	0.322352	0.144304	-0.0180977	0.330524	0.892979	1.45557350832289e-06	0.999744	0.976523	7.11074487301384e-06	0.324901	-0.0416986	-0.0207053	0.80584	0.878595	2.17817893475731e-06	0.972833	0.97203	1.02001329994509e-05	0.317426	-0.24649	-0.0452164	0.0749662	0.756752	6.39254672788107e-07	0.731522	0.951423	3.34095270586017e-06	0.343176	0.0588767	-0.0119059	0.616622	0.930108	1.99788028545074e-06	0.999906	0.98712	9.53392138052478e-06	0.319038	0.03052	-0.0106114	0.808456	0.939214	2.17981022749044e-06	0.991896	0.989617	1.02169703971989e-05	0.317412	0.0410502	-0.00746592	0.754322	0.957401	2.1413837371178e-06	0.996984	0.996133	1.00413860794395e-05	0.317745	0.0597282	-0.00624954	0.649772	0.96383	2.03864290913697e-06	0.987465	0.993712	9.60072529821272e-06	0.318661	0.285648	0.0196805	0.173703	0.885485	9.63851281572448e-07	0.524233	0.981648	4.6111496354096e-06	0.332439	0.196482	0.0250786	0.120099	0.854826	8.96217840414038e-07	0.420139	0.972888	4.41760445099608e-06	0.337048	0.144469	-0.210726	-0.0174346	-0.0754538	0.161784	0.0995502	0.896745	0.584139	1.10505737015866e-06	7.8249778481103e-07	0.692463	0.782323	0.977819	0.874364	5.50438679519297e-06	4.03285828852571e-06	0.333214	0.339518	0.0707796	-0.00587346	0.544323	0.965998	2.27902554694329e-06	0.99979	0.992275	1.08432210221134e-05	0.319745	0.339877	0.00292047	0.209279	0.982857	1.31486624833438e-06	0.516704	0.996258	6.26020758875175e-06	0.33001	0.019826	-0.0173234	0.864524	0.899524	2.65740443130771e-06	0.99987	0.978149	1.25345628197207e-05	0.316843	-0.0610772	0.574409	27.6928	-0.0269868	-0.0183468	0.00721962	0.818415	0.948536	0.229703	0.845948	0.895636	0.957879	2.629113361257e-06	2.68763782284721e-06	1.39749034236195e-06	0.97843	0.999765	0.546615	0.959281	0.98292	0.99266	1.21747902502366e-05	1.25294628147343e-05	6.60522127741544e-06	0.317046	0.316628	0.328882	0.0365961	-0.0136903	0.866483	0.923084	2.65842176674881e-06	0.999172	0.990346	1.24546550954685e-05	0.316836	0.227677	-0.0102396	0.346398	0.939834	1.80013941404677e-06	0.736939	0.987511	8.50061294794761e-06	0.324172	-0.210726	-0.0754538	0.0995502	0.584139	7.8249778481103e-07	0.782323	0.874364	4.03285828852571e-06	0.339518	0.574409	-0.0183468	0.948536	0.895636	2.68763782284721e-06	0.999765	0.98292	1.25294628147343e-05	0.316628	27.6928	0.00721962	0.229703	0.957879	1.39749034236195e-06	0.546615	0.99266	6.60522127741544e-06	0.328882	0.305765	0.0100839	0.19568	0.941151	1.25744625050031e-06	0.489274	0.988769	5.97043055406422e-06	0.330835	0.00490269	0.0132623	0.000189818	0.915073	3.55177162952452e-09	0.000580019	0.980338	1.37998432350863e-08	0.42544
ENSG00000224660	SH3BP5-AS1	SH3BP5 antisense RNA 1 [Source:HGNC Symbol;Acc:HGNC:44501]	lncRNA	100505696	-0.00205448	-0.458781	0.545845	0.0139287	3.19358176292402e-07	0.937662	0.192822	1.7299052892319e-06	0.352126	0.0034947	-0.476099	0.757512	0.0110183	3.61487389343728e-07	0.9999	0.189274	1.98760745842643e-06	0.349953	3.78619	-0.854457	0.0254209	0.000143784	8.30834164047446e-10	0.376667	0.0198266	8.02522544901168e-09	0.494889	0.00383173	-0.447874	0.0335034	0.0134584	4.6747123672694e-08	0.0583226	0.181002	1.51569371222389e-07	0.384716	0.00381122	-0.465206	0.720646	0.012607	3.5611937510088e-07	0.978218	0.203884	1.92352536821104e-06	0.350216	-0.25584	-0.448913	0.607034	0.0181761	3.34434810182528e-07	0.999981	0.226504	1.86049482905285e-06	0.351318	0.0113721	-0.345863	0.0011943	0.0508187	2.85281537874277e-09	0.0526944	0.540283	2.16389634597601e-08	0.428756	-0.0160848	-0.469975	0.936116	0.0116106	3.76562988112464e-07	0.999744	0.190763	2.05045002111173e-06	0.349235	0.0968747	-0.464891	0.672017	0.0125958	3.47806773594693e-07	0.949292	0.201171	1.89485931694454e-06	0.35063	-0.124018	-0.511711	0.510864	0.0123771	5.23519672455218e-07	0.932787	0.258553	2.77582291011745e-06	0.346766	0.0901039	-0.459777	0.570047	0.0137256	3.25619004541391e-07	0.999906	0.219031	1.80517692738827e-06	0.351786	0.0912053	-0.446238	0.591057	0.0192898	3.3073662761499e-07	0.988904	0.279487	1.81325593521936e-06	0.351513	0.082464	-0.447684	0.641138	0.0195136	3.41782146734701e-07	0.996984	0.317459	1.85911616861757e-06	0.350937	0.175234	-0.433874	0.322302	0.0211076	2.40637238418202e-07	0.987465	0.304342	1.35499279635429e-06	0.357054	-0.0309949	-0.474073	0.913376	0.0126559	3.75628149047516e-07	0.96814	0.224903	1.95676496471773e-06	0.349279	0.0753273	-0.453181	0.661436	0.0177607	4.52010068154876e-07	0.849915	0.250358	2.367108350876e-06	0.34939	-0.0175988	0.0960663	-0.471006	-0.445566	0.900237	0.581301	0.0119867	0.0204214	4.90061897314834e-07	4.29278753754176e-07	0.975854	0.908992	0.187656	0.245175	2.60773090422824e-06	2.33261262747699e-06	0.347947	0.350309	0.0663466	-0.456968	0.674246	0.0160836	4.5515679780989e-07	0.99979	0.234882	2.48165417589952e-06	0.349266	0.324669	-0.448307	0.37595	0.0170506	3.44324995300232e-07	0.664644	0.234161	1.82709152058573e-06	0.354217	-0.206608	-0.503292	0.185849	0.0073059	2.20641813324032e-07	0.99987	0.15466	1.27483298195496e-06	0.362019	-0.967204	15.1745	32.77	-0.574044	-0.414894	-0.437887	0.00587629	0.204711	0.293377	0.00186884	0.0289248	0.0200432	1.46631461528408e-08	2.35546808506059e-07	2.97158199745207e-07	0.855786	0.999765	0.602984	0.0705682	0.334019	0.27522	1.03137734569305e-07	1.34268134185673e-06	1.59800297335197e-06	0.407183	0.36088	0.356813	0.188238	-0.435833	0.521683	0.0248184	4.08794492197684e-07	0.999172	0.331919	2.24475539843363e-06	0.351178	0.499113	-0.44824	0.124873	0.0154129	1.66895317899094e-07	0.623877	0.222248	9.64562217835706e-07	0.366855	0.0960663	-0.445566	0.581301	0.0204214	4.29278753754176e-07	0.908992	0.245175	2.33261262747699e-06	0.350309	15.1745	-0.414894	0.204711	0.0289248	2.35546808506059e-07	0.999765	0.334019	1.34268134185673e-06	0.36088	32.77	-0.437887	0.293377	0.0200432	2.97158199745207e-07	0.602984	0.27522	1.59800297335197e-06	0.356813	0.301169	-0.440556	0.346776	0.0195687	3.2864506296202e-07	0.629144	0.258787	1.74611572522671e-06	0.35504	0.00335264	-0.44818	0.0670281	0.0141015	8.02986308061467e-08	0.106076	0.185003	2.44718516559644e-07	0.375743
ENSG00000136521	NDUFB5	NADH:ubiquinone oxidoreductase subunit B5 [Source:HGNC Symbol;Acc:HGNC:7700]	protein_coding	4711	-0.0014471	0.0459481	0.540936	0.718437	0.334675	0.93616	0.92607	0.38247	0.012607	-0.0010881	0.0400195	0.890149	0.754208	0.368351	0.9999	0.942183	0.423163	0.00824649	-2.77592	0.29616	0.0243768	0.059485	0.094257	0.375249	0.296476	0.128219	0.0704631	-0.00412341	0.0143666	0.000789947	0.903627	0.00741092	0.00211146	0.977074	0.0100255	0.137539	0.00802529	0.0480368	0.27764	0.704129	0.266544	0.925669	0.927574	0.316843	0.022429	0.0152561	0.0368446	0.964874	0.777212	0.370034	0.999981	0.945388	0.42703	0.00803535	-0.00404157	-0.00599327	0.106243	0.962624	0.172558	0.493231	0.99802	0.215426	0.0396479	0.0302188	0.0381899	0.828655	0.7637	0.365636	0.999744	0.944409	0.418197	0.00858848	0.157182	0.0462672	0.322344	0.714737	0.282341	0.873944	0.931113	0.330616	0.0200072	-0.0386075	0.0305821	0.768957	0.827009	0.370575	0.974715	0.970645	0.423824	0.00807565	0.067897	0.0457459	0.538442	0.71953	0.33425	0.999906	0.937235	0.3908	0.0126638	0.0634444	0.0545756	0.591184	0.675869	0.342571	0.988904	0.932058	0.394636	0.0115601	0.0348206	0.0474896	0.777394	0.71758	0.362417	0.996984	0.953322	0.41504	0.00899589	-0.0232693	0.0333102	0.850627	0.797088	0.366747	0.994321	0.967121	0.41903	0.00844836	-0.0662871	0.0292287	0.738053	0.82171	0.35933	0.897542	0.965577	0.402575	0.00938872	0.0550923	0.0543305	0.643343	0.675935	0.3399	0.841319	0.927869	0.380933	0.0120679	0.0282073	0.0389975	0.0421528	0.0517406	0.771422	0.746381	0.74017	0.692721	0.352119	0.350201	0.938605	0.952386	0.938731	0.917771	0.397407	0.396856	0.0104512	0.0107025	0.0384946	0.0494941	0.72448	0.701335	0.348343	0.99979	0.935922	0.402065	0.0109469	-0.0352852	0.0391357	0.889638	0.760405	0.358355	0.960127	0.948217	0.399124	0.00963998	0.0226405	0.0451409	0.834883	0.724928	0.35603	0.99987	0.933838	0.411097	0.00994132	0.102623	-5.07949	-11.2966	0.0525344	0.0229031	0.0302727	0.679737	0.540997	0.601507	0.685662	0.860625	0.814103	0.344	0.325336	0.334515	0.95875	0.999765	0.820781	0.904278	0.976463	0.965007	0.394561	0.380299	0.377027	0.0115213	0.0140454	0.0127925	-0.127656	0.0179592	0.529931	0.891979	0.323465	0.999172	0.983537	0.378473	0.0143037	-0.00154951	0.0414931	0.994545	0.744975	0.360208	0.99805	0.945357	0.407264	0.00940067	0.0389975	0.0517406	0.746381	0.692721	0.350201	0.952386	0.917771	0.396856	0.0107025	-5.07949	0.0229031	0.540997	0.860625	0.325336	0.999765	0.976463	0.380299	0.0140454	-11.2966	0.0302727	0.601507	0.814103	0.334515	0.820781	0.965007	0.377027	0.0127925	-0.0475313	0.0368151	0.830482	0.775401	0.355802	0.931171	0.952974	0.396063	0.009971	-0.00390588	0.012763	0.00176413	0.915165	0.0132877	0.00425856	0.980338	0.0172208	0.121488
ENSG00000130940	CASZ1	castor zinc finger 1 [Source:HGNC Symbol;Acc:HGNC:26002]	protein_coding	54897	0.00204995	-0.17746	0.566245	0.357556	0.000139257	0.940195	0.755567	0.00042791	0.233488	0.0157818	-0.194213	0.182162	0.310323	7.38934517770149e-05	0.9999	0.73756	0.000250355	0.247179	3.92019	-0.464139	0.0415079	0.0591007	1.64313646276284e-05	0.403557	0.295447	6.78719421168229e-05	0.313376	0.00976684	-0.110129	2.3061952546902e-08	0.48715	9.39988397837954e-11	2.01100999451318e-07	0.807861	5.08116357636178e-10	0.477711	0.0005077	-0.16571	0.963848	0.389903	0.00016051	0.997024	0.787681	0.000488903	0.230369	0.295335	-0.190596	0.571923	0.332627	0.000139835	0.999981	0.742081	0.000446571	0.233398	0.00376834	-0.125228	0.320913	0.521368	0.000104625	0.723341	0.926096	0.000315253	0.239711	-0.122652	-0.166713	0.560321	0.384832	0.000138644	0.999744	0.784721	0.00043786	0.233585	-0.0693032	-0.169941	0.773182	0.3775	0.000154963	0.967512	0.779786	0.000477034	0.231143	0.0598106	-0.039769	0.759687	0.848492	0.000244742	0.973286	0.976531	0.000723208	0.22336	0.0446194	-0.161313	0.789072	0.403362	0.000155739	0.999906	0.800568	0.00048903	0.231033	0.294647	-0.0898125	0.0959104	0.643529	4.77606726046243e-05	0.988904	0.922105	0.000166478	0.256402	0.184132	-0.116674	0.320695	0.554179	0.000104584	0.996984	0.907236	0.000337884	0.23972	0.200282	-0.125133	0.28132	0.519865	9.69042838229049e-05	0.987465	0.88823	0.000316116	0.241367	0.441686	-0.107243	0.137378	0.579319	6.12547684093579e-05	0.489263	0.901265	0.000200988	0.251164	0.443392	-0.0633488	0.0124082	0.738838	1.20982778787037e-05	0.260184	0.942912	4.69358138251556e-05	0.287323	0.288124	-0.264708	-0.160079	-0.235192	0.0479997	0.145797	0.396576	0.232887	3.43177932772968e-05	7.56797936329638e-05	0.656297	0.792626	0.785028	0.656873	0.000123255	0.000252096	0.266021	0.249268	0.261273	-0.112274	0.112508	0.561143	6.34066757293766e-05	0.99979	0.885286	0.000217768	0.253063	1.01656	-0.0961858	0.00709794	0.60576	7.73788660408486e-06	0.273061	0.898681	3.13768210260358e-05	0.296199	0.0263683	-0.161939	0.873017	0.406787	0.000188237	0.99987	0.791638	0.000585157	0.229269	-0.598796	8.13114	43.6824	-0.230125	-0.136237	-0.12245	0.110077	0.519332	0.181578	0.237845	0.492164	0.527709	6.24525046017642e-05	0.000158969	8.74942007585298e-05	0.855786	0.999765	0.500849	0.628154	0.875906	0.885093	0.000211386	0.000495545	0.000276447	0.253387	0.233038	0.246136	0.325704	-0.105884	0.290262	0.596719	0.000117062	0.999172	0.913213	0.000379258	0.239792	0.701475	-0.134627	0.0389156	0.475944	2.93276978358062e-05	0.607038	0.842765	0.00010625	0.269287	-0.264708	-0.235192	0.145797	0.232887	7.56797936329638e-05	0.792626	0.656873	0.000252096	0.249268	8.13114	-0.136237	0.519332	0.492164	0.000158969	0.999765	0.875906	0.000495545	0.233038	43.6824	-0.12245	0.181578	0.527709	8.74942007585298e-05	0.500849	0.885093	0.000276447	0.246136	0.809885	-0.0852124	0.0144155	0.651855	1.36212553011143e-05	0.243844	0.920292	5.17727142482616e-05	0.284943	0.0100463	-0.101175	1.19873766141617e-08	0.520073	5.13388638658826e-11	1.06267302017149e-07	0.824627	2.79136112173753e-10	0.485889
ENSG00000145087	STXBP5L	syntaxin binding protein 5L [Source:HGNC Symbol;Acc:HGNC:30757]	protein_coding	9515	0.00082244	-0.396635	0.756398	0.00664607	4.97749834402611e-05	0.968628	0.139352	0.000169857	0.255536	-0.00330044	-0.386344	0.708055	0.00816535	4.8819019294712e-05	0.9999	0.168548	0.000171663	0.255943	0.432394	-0.4411	0.767667	0.0210131	0.000157671	0.914633	0.183158	0.000506329	0.261002	0.00210615	-0.380052	0.136248	0.00811636	1.94249271610415e-05	0.196259	0.143538	3.99244329262699e-05	0.274918	0.00149689	-0.39032	0.856924	0.00740449	5.11926183206255e-05	0.989916	0.166369	0.000174294	0.254947	0.34176	-0.420244	0.376906	0.00470053	3.67917880322766e-05	0.999981	0.124077	0.000134367	0.26184	0.00657071	-0.320491	0.0178687	0.0247263	4.24712898677532e-06	0.22508	0.430321	1.77370063626751e-05	0.304809	-0.0828867	-0.392426	0.595547	0.00687961	4.58649567187561e-05	0.999744	0.154786	0.00016196	0.25725	-0.330017	-0.409326	0.0613222	0.00421161	1.09599537920101e-05	0.803154	0.127599	4.40898682514622e-05	0.286368	0.0939175	-0.368857	0.522736	0.0203107	9.62869471041713e-05	0.93699	0.310165	0.000314546	0.244058	-0.112934	-0.404895	0.359888	0.00541835	3.58675080432112e-05	0.999906	0.150513	0.000130305	0.262367	-0.0855625	-0.414396	0.517302	0.00555337	4.31644340977918e-05	0.988904	0.173481	0.000151985	0.258518	-0.00896304	-0.394591	0.948166	0.00859251	5.18343962018309e-05	0.997591	0.238368	0.000178657	0.254685	0.121474	-0.367181	0.378624	0.0125731	3.68830955864874e-05	0.987465	0.253739	0.00013224	0.261789	0.0783907	-0.381685	0.723786	0.00999355	4.91501359450516e-05	0.891086	0.206661	0.000164487	0.255801	-0.0538525	-0.408909	0.685584	0.00598263	6.19960330048888e-05	0.863089	0.165745	0.000203388	0.253544	-0.0395444	-0.00794197	-0.397256	-0.398502	0.715543	0.953027	0.00628594	0.00776619	6.28497593649986e-05	6.65258776226212e-05	0.923557	0.992677	0.142623	0.167079	0.000211903	0.000224625	0.253252	0.252036	0.0365279	-0.388903	0.764792	0.00834148	6.40572035933153e-05	0.99979	0.18288	0.000219712	0.252845	-0.151556	-0.406853	0.593581	0.0055477	5.87856316702058e-05	0.810158	0.145477	0.000193222	0.254678	0.0148419	-0.394083	0.902713	0.00721532	6.61914115570035e-05	0.99987	0.154446	0.000228274	0.252144	0.0681679	0.395086	10.5388	-0.389141	-0.394977	-0.385896	0.806271	0.96611	0.663016	0.00869179	0.00819996	0.00871891	6.48896112419804e-05	6.6574550923794e-05	6.1291923356302e-05	0.976725	0.999765	0.855688	0.14609	0.212737	0.199812	0.000218887	0.000226554	0.000201396	0.252569	0.25202	0.253788	0.152283	-0.368272	0.502571	0.0144593	5.46737842662805e-05	0.999172	0.275379	0.000190731	0.256221	-0.22572	-0.406558	0.371767	0.00516696	4.68930641261315e-05	0.751923	0.139569	0.000161479	0.259472	-0.00794197	-0.398502	0.953027	0.00776619	6.65258776226212e-05	0.992677	0.167079	0.000224625	0.252036	0.395086	-0.394977	0.96611	0.00819996	6.6574550923794e-05	0.999765	0.212737	0.000226554	0.25202	10.5388	-0.385896	0.663016	0.00871891	6.1291923356302e-05	0.855688	0.199812	0.000201396	0.253788	-0.101824	-0.406599	0.681472	0.0058691	6.18716675914754e-05	0.860642	0.155756	0.000201821	0.253587	0.00159921	-0.381801	0.265075	0.0082376	2.99946102322237e-05	0.342237	0.144178	5.92867362503794e-05	0.266058
ENSG00000100100	PIK3IP1	phosphoinositide-3-kinase interacting protein 1 [Source:HGNC Symbol;Acc:HGNC:24942]	protein_coding	113791	-0.0033901	-0.102424	0.349271	0.599027	0.0774762	0.88919	0.884095	0.10847	0.0679302	0.00389822	-0.127701	0.746743	0.514688	0.100985	0.9999	0.855367	0.14073	0.058951	1.76224	-0.166881	0.382075	0.517792	0.0506539	0.708051	0.775718	0.0754136	0.0936966	0.00835619	-0.0727239	4.92953919708467e-06	0.67138	2.15210327483175e-05	2.31440330460231e-05	0.895489	4.39503933413323e-05	0.272841	-0.021021	-0.146849	0.0616586	0.442862	0.0301282	0.822441	0.819549	0.0488922	0.0977324	0.390042	-0.152852	0.461827	0.442923	0.0869846	0.999981	0.810791	0.124685	0.0640476	0.00360238	-0.0815157	0.350107	0.680927	0.0775581	0.746178	0.968192	0.107249	0.0678951	-0.378457	-0.12197	0.0741258	0.523355	0.0337195	0.999744	0.858882	0.0547459	0.0943302	0.139174	-0.113582	0.568281	0.560092	0.0936648	0.924563	0.873166	0.128396	0.0615341	0.255855	0.0539069	0.194662	0.796468	0.0870563	0.834688	0.961771	0.12315	0.0647824	0.115184	-0.107841	0.495803	0.580732	0.0893333	0.999906	0.887318	0.126943	0.0631455	0.339862	-0.0325457	0.0578695	0.868048	0.0289676	0.988904	0.976282	0.0476442	0.0989108	0.328948	-0.0320909	0.0785796	0.87088	0.0349281	0.996984	0.982859	0.055957	0.0932589	0.378589	-0.0429243	0.0429268	0.824533	0.0239976	0.987465	0.973177	0.0405468	0.1045	0.80473	-0.0131456	0.00675313	0.944852	0.00680886	0.323684	0.99087	0.0131427	0.139815	0.507123	-0.00302839	0.0046179	0.987329	0.00558407	0.246152	0.996236	0.0109348	0.146728	0.345562	-0.214161	-0.113327	-0.176449	0.018881	0.247516	0.549926	0.379329	0.0150373	0.0705525	0.651655	0.809516	0.868491	0.769621	0.0265975	0.100832	0.119353	0.0718696	0.361387	-0.0460957	0.0294479	0.81145	0.0202213	0.99979	0.964303	0.0353907	0.110769	1.11707	-0.0437219	0.00343197	0.815618	0.00449345	0.273061	0.961949	0.00904954	0.152493	-0.0630655	-0.130523	0.706399	0.509473	0.106451	0.99987	0.847878	0.147468	0.0578092	-0.810262	21.4593	80.2174	-0.207183	-0.0417248	-0.0403855	0.0320732	0.0913984	0.0143405	0.288565	0.833116	0.832956	0.0213826	0.0410165	0.0124645	0.855786	0.999765	0.294118	0.679626	0.970914	0.96757	0.0365049	0.0647144	0.0220543	0.109127	0.0893574	0.124689	0.246299	-0.0750153	0.431544	0.712663	0.0905271	0.999172	0.946774	0.1276	0.0634424	0.826394	-0.0834705	0.0160401	0.659915	0.0134593	0.607038	0.920193	0.0242035	0.122515	-0.214161	-0.176449	0.247516	0.379329	0.0705525	0.809516	0.769621	0.100832	0.0718696	21.4593	-0.0417248	0.0913984	0.833116	0.0410165	0.999765	0.970914	0.0647144	0.0893574	80.2174	-0.0403855	0.0143405	0.832956	0.0124645	0.294118	0.96757	0.0220543	0.124689	1.05807	-0.0148727	0.00142321	0.936481	0.00232505	0.238905	0.987042	0.00508675	0.169514	0.00860613	-0.0649934	3.1573698533297e-06	0.703185	1.47090118016062e-05	1.49266614788407e-05	0.907407	3.06188793941189e-05	0.280513
ENSG00000134265	NAPG	NSF attachment protein gamma [Source:HGNC Symbol;Acc:HGNC:7642]	protein_coding	8774	-0.000534876	-0.00981817	0.804257	0.932704	0.340186	0.977154	0.986561	0.387767	0.0118747	0.00749999	-0.0259666	0.294362	0.822328	0.253335	0.9999	0.960859	0.308065	0.0245355	1.07193	-0.13984	0.389095	0.380637	0.372937	0.713449	0.683367	0.416653	0.00900031	-0.00161992	-0.0220428	0.159468	0.847351	0.194182	0.224197	0.959332	0.210633	0.0351369	-0.0125053	-0.0282073	0.061417	0.803814	0.119132	0.822441	0.954747	0.159205	0.0531769	-0.0148001	-0.0115042	0.962594	0.922719	0.345716	0.999981	0.983055	0.402904	0.0111475	0.00341969	0.0245868	0.133943	0.833245	0.178662	0.541867	0.984115	0.221713	0.0383309	-0.083463	-0.0129746	0.511182	0.910493	0.307026	0.999744	0.981837	0.360536	0.0164086	0.00183465	-0.0126245	0.989913	0.913313	0.345908	0.999058	0.981478	0.393126	0.0111224	0.00436214	-0.0465824	0.970835	0.713989	0.360668	0.996692	0.944189	0.414177	0.00934129	-0.106068	-0.0246679	0.290322	0.830858	0.251954	0.999906	0.962698	0.307494	0.0247605	-0.00685108	-0.0144992	0.949275	0.903068	0.345543	0.998207	0.983494	0.397598	0.0111701	-0.104678	-0.0409538	0.349621	0.730751	0.270528	0.996984	0.956322	0.323595	0.0218086	-0.178249	-0.049393	0.110486	0.670858	0.162421	0.987465	0.935268	0.209363	0.0419205	-0.00281853	-0.013097	0.987549	0.911787	0.3459	0.996385	0.985691	0.389606	0.0111234	0.0415846	-0.00275448	0.702962	0.981547	0.346678	0.871155	0.995563	0.387357	0.0111666	-0.0734365	0.0176287	-0.0139282	-0.00779097	0.408266	0.873271	0.90443	0.948227	0.298572	0.358097	0.801267	0.978091	0.979385	0.987819	0.345462	0.404417	0.0178409	0.00967328	-0.139241	-0.0410812	0.161694	0.725255	0.204863	0.99979	0.941886	0.255508	0.0334598	-0.0209398	-0.0138321	0.928397	0.906352	0.359771	0.973502	0.980633	0.400417	0.00945693	-0.0662824	-0.0228676	0.504908	0.845336	0.31931	0.99987	0.96371	0.374876	0.0148809	-0.496563	3.11344	-0.679794	-0.0654807	-0.000954601	-0.0130712	0.0269425	0.682808	0.972665	0.570804	0.993636	0.911916	0.0780149	0.344651	0.360438	0.855786	0.999765	0.991246	0.859575	0.998956	0.984794	0.110794	0.399466	0.402408	0.0685037	0.0114348	0.00937094	-0.309973	-0.0697056	0.0935271	0.559604	0.156656	0.999172	0.899513	0.203673	0.0437898	0.121674	-0.00693159	0.557568	0.952597	0.328341	0.84392	0.990096	0.375417	0.0136327	0.0176287	-0.00779097	0.873271	0.948227	0.358097	0.978091	0.987819	0.404417	0.00967328	3.11344	-0.000954601	0.682808	0.993636	0.344651	0.999765	0.998956	0.399466	0.0114348	-0.679794	-0.0130712	0.972665	0.911916	0.360438	0.991246	0.984794	0.402408	0.00937094	0.0484212	-0.00755538	0.811875	0.949034	0.355102	0.922913	0.989617	0.395369	0.0100619	-0.00145124	-0.022133	0.213599	0.847215	0.221674	0.28565	0.958989	0.238441	0.0299405
ENSG00000163798	SLC4A1AP	solute carrier family 4 member 1 adaptor protein [Source:HGNC Symbol;Acc:HGNC:13813]	protein_coding	22950	0.00172589	-0.217114	0.090633	0.000140191	5.96872519239839e-17	0.70287	0.0227876	1.314130120138e-15	0.638209	0.00359003	-0.214092	0.292405	0.000200134	1.40495120721397e-16	0.9999	0.0315453	2.97067223752986e-15	0.630237	0.969391	-0.29264	0.0756296	6.51737064039315e-05	4.62212220975499e-17	0.445942	0.0145649	1.27038143588061e-15	0.692669	0.00111917	-0.20131	0.0400839	0.000329414	3.08547203002986e-17	0.0681639	0.0336941	5.28364864665031e-16	0.644231	0.00241072	-0.204766	0.453558	0.000358222	1.83417302310553e-16	0.950824	0.0401514	3.82766338201943e-15	0.627717	0.115331	-0.217224	0.442497	0.000220517	1.80926006150814e-16	0.999981	0.02731	3.81779562269153e-15	0.627847	0.00108491	-0.195916	0.32049	0.000752266	1.4907573910957e-16	0.723017	0.118811	3.12668329426785e-15	0.629678	0.00436277	-0.207738	0.94265	0.000301407	2.40578773925551e-16	0.999744	0.0360639	4.93637275177022e-15	0.625134	0.016528	-0.206892	0.811153	0.000324959	2.3456816528679e-16	0.974208	0.0385359	4.80830073591818e-15	0.625376	-0.0100575	-0.227924	0.859547	0.000302705	3.32327812828119e-16	0.986241	0.0526537	6.765569935129e-15	0.626497	-0.0821608	-0.217006	0.0839853	0.000139044	5.62104518058369e-17	0.999906	0.0262995	1.2588962973867e-15	0.638761	-0.0251119	-0.214274	0.624511	0.000286057	2.14606492062717e-16	0.988904	0.0448902	4.46064203182507e-15	0.626224	-0.00143099	-0.208137	0.978662	0.000445956	2.41102239718356e-16	0.998727	0.0674878	4.95199723551837e-15	0.625114	-0.0164893	-0.211144	0.758584	0.000312508	2.30335138607685e-16	0.991032	0.0496401	4.70299597043326e-15	0.62555	0.089821	-0.195734	0.295247	0.000740939	1.4138679635561e-16	0.631207	0.0662339	2.94169368497483e-15	0.630178	-0.0702837	-0.225477	0.171766	0.000118088	1.3784167004716e-16	0.484243	0.0277558	2.92945228498591e-15	0.634881	-0.0490076	0.053849	-0.210213	-0.195134	0.243492	0.302599	0.00023657	0.000860417	1.76529540307779e-16	2.04095190392819e-16	0.721998	0.831607	0.0311524	0.0620439	3.75165844294551e-15	4.31107059016547e-15	0.632545	0.631167	-0.0219146	-0.213703	0.644125	0.000256242	3.08771100511659e-16	0.99979	0.0381091	6.35439319213213e-15	0.627205	-0.00414544	-0.209473	0.970073	0.000312314	3.42373032907834e-16	0.988067	0.0406125	6.95645832293008e-15	0.62621	-0.0478471	-0.21675	0.309167	0.000181579	2.06948504621601e-16	0.99987	0.0266051	4.40713468490997e-15	0.631035	-0.0880648	-1.12593	1.58011	-0.218603	-0.213324	-0.207609	0.414172	0.75536	0.866595	0.000197483	0.000311902	0.000371379	2.47548628570494e-16	3.26777360275325e-16	3.37929113474815e-16	0.904225	0.999765	0.948049	0.0237748	0.0506988	0.0501748	5.16081840284338e-15	6.7583794810024e-15	6.83944857486089e-15	0.629325	0.62666	0.626336	-0.0754127	-0.223132	0.392626	0.000196602	2.39944427819942e-16	0.999172	0.0470173	5.05803826263598e-15	0.629624	-0.0213155	-0.210145	0.828626	0.000275661	3.34873881936826e-16	0.946939	0.0372428	6.86441969219468e-15	0.626424	0.053849	-0.195134	0.302599	0.000860417	2.04095190392819e-16	0.831607	0.0620439	4.31107059016547e-15	0.631167	-1.12593	-0.213324	0.75536	0.000311902	3.26777360275325e-16	0.999765	0.0506988	6.7583794810024e-15	0.62666	1.58011	-0.207609	0.866595	0.000371379	3.37929113474815e-16	0.948049	0.0501748	6.83944857486089e-15	0.626336	0.0155348	-0.207636	0.872078	0.000374162	3.38306675798293e-16	0.950768	0.0474684	6.89403398301595e-15	0.626325	0.0011551	-0.200259	0.0361937	0.000349455	2.83456291302427e-17	0.0620892	0.0350073	4.72185075807711e-16	0.644997
ENSG00000130222	GADD45G	growth arrest and DNA damage inducible gamma [Source:HGNC Symbol;Acc:HGNC:4097]	protein_coding	10912	0.009023	0.00612812	0.0163507	0.975419	0.0148573	0.418956	0.996053	0.0261679	0.11834	0.0106894	0.0361975	0.399648	0.860133	0.094586	0.9999	0.969356	0.133024	0.0611997	-0.381041	0.0702914	0.863719	0.804859	0.266254	0.953571	0.922473	0.311936	0.02601	-0.00559088	0.0229008	0.00528646	0.906867	0.00673128	0.0114525	0.978106	0.00917946	0.140121	0.0315891	0.0941997	0.00699391	0.631976	0.00822568	0.480249	0.901354	0.0158646	0.134719	-0.711643	0.113529	0.200939	0.585624	0.0686236	0.999981	0.876287	0.101694	0.0719383	-0.000267787	0.052156	0.947568	0.803743	0.119927	0.988207	0.978822	0.156991	0.0529413	0.235644	0.0557966	0.294269	0.784191	0.0827131	0.999744	0.948881	0.117904	0.0657437	-0.0958657	0.0500948	0.709222	0.807302	0.114665	0.958187	0.9559	0.152794	0.054525	-0.501329	-0.106066	0.01586	0.625698	0.0173305	0.630641	0.919002	0.0306718	0.115265	0.0983889	0.0661604	0.580916	0.747784	0.108474	0.999906	0.944075	0.149802	0.0564691	0.0578083	0.0700915	0.761919	0.739684	0.116488	0.991249	0.948758	0.157646	0.0539697	0.142398	0.0934852	0.473303	0.658391	0.101072	0.996984	0.936604	0.139691	0.0589214	0.161847	0.0883759	0.416273	0.671538	0.0961647	0.987465	0.935268	0.133592	0.0606331	0.205195	0.0825317	0.520969	0.693034	0.104628	0.785398	0.936037	0.138805	0.057725	-0.0149393	0.0476949	0.938238	0.820891	0.113809	0.977515	0.966963	0.147358	0.0554463	0.127539	-0.115888	0.0538253	0.0209118	0.416432	0.552542	0.792952	0.921277	0.0911975	0.101271	0.805788	0.901573	0.951307	0.981425	0.124841	0.13708	0.0631887	0.0595574	0.0225435	0.0558021	0.898603	0.789547	0.11342	0.99979	0.961061	0.15458	0.0555678	-0.214268	0.0364195	0.602537	0.860644	0.104105	0.815559	0.971469	0.136172	0.0585916	0.0972421	0.0665261	0.58005	0.748372	0.102882	0.99987	0.940418	0.143316	0.0590056	0.493481	5.77056	12.4521	0.103916	0.0723554	0.0636019	0.218304	0.668216	0.722354	0.618154	0.732327	0.760558	0.0677575	0.107222	0.109314	0.86796	0.999765	0.883376	0.880369	0.949954	0.954524	0.0982824	0.147573	0.143485	0.073211	0.0575551	0.0568738	-0.0776157	0.0368061	0.81376	0.863836	0.111939	0.999172	0.976796	0.153012	0.0560341	0.067257	0.0541754	0.854595	0.793058	0.112763	0.955851	0.959212	0.149771	0.0557739	-0.115888	0.0209118	0.552542	0.921277	0.101271	0.901573	0.981425	0.13708	0.0595574	5.77056	0.0723554	0.668216	0.732327	0.107222	0.999765	0.949954	0.147573	0.0575551	12.4521	0.0636019	0.722354	0.760558	0.109314	0.883376	0.954524	0.143485	0.0568738	0.00598516	0.051755	0.98672	0.804417	0.114027	0.994394	0.960067	0.147558	0.0553782	-0.00518213	0.0214645	0.0109521	0.913429	0.0112784	0.021605	0.980105	0.0147825	0.126063
ENSG00000181666	ZNF875	zinc finger protein 875 [Source:HGNC Symbol;Acc:HGNC:4928]	protein_coding	284459	-0.000855433	-0.0874497	0.588098	0.305314	0.00102872	0.942701	0.717294	0.00253296	0.187668	-0.00406549	-0.0849098	0.438401	0.318986	0.000904058	0.9999	0.744128	0.00235094	0.190761	0.385857	-0.145776	0.661462	0.199048	0.000648837	0.867673	0.516255	0.0017428	0.225298	-0.00182963	-0.10262	0.0286343	0.215201	0.000150452	0.0509375	0.600105	0.000266637	0.231792	-0.00563501	-0.0990692	0.25302	0.241845	0.000670909	0.92077	0.673046	0.00176027	0.197828	-0.108542	-0.0831752	0.638395	0.338942	0.0010605	0.999981	0.746247	0.00273122	0.186936	0.00214294	-0.0687123	0.200572	0.424357	0.000582853	0.617956	0.899893	0.00145615	0.201126	0.0875255	-0.0918233	0.346167	0.27773	0.000801014	0.999744	0.705828	0.00209213	0.193641	0.0506708	-0.0894568	0.633301	0.29319	0.0010575	0.940989	0.719437	0.00264102	0.187004	0.105536	-0.080788	0.226407	0.383452	0.000680751	0.85161	0.823419	0.00180223	0.199637	-0.0266966	-0.0950976	0.717146	0.265566	0.00110113	0.999906	0.706567	0.00280144	0.18603	0.0219232	-0.0863965	0.781	0.322987	0.00112632	0.991647	0.776532	0.00282852	0.185485	0.0792813	-0.0707065	0.333336	0.417842	0.000784797	0.996984	0.856793	0.00204746	0.194126	0.0598249	-0.079782	0.467336	0.355678	0.000931959	0.987465	0.806433	0.0023868	0.190035	-0.03396	-0.0966341	0.79735	0.266013	0.0011317	0.924759	0.72675	0.00271488	0.18537	-0.121498	-0.123316	0.12156	0.14991	0.000430391	0.42181	0.5864	0.00114554	0.210411	-0.138151	0.245544	-0.0980489	-0.0310746	0.0297063	0.00156466	0.233624	0.703689	0.00015777	1.54332491634676e-05	0.651655	0.675116	0.658187	0.921404	0.000482729	6.06543600481878e-05	0.233206	0.282425	-0.0649459	-0.10854	0.369497	0.205469	0.000846108	0.99979	0.655058	0.00222302	0.194443	-0.0805508	-0.100699	0.63313	0.238673	0.00107888	0.832675	0.678479	0.00259056	0.18857	-0.0683862	-0.105967	0.341775	0.213124	0.000811686	0.99987	0.633339	0.00215683	0.195439	-0.0647164	5.98462	-5.69581	-0.102078	-0.0731742	-0.100851	0.695056	0.276893	0.691836	0.238164	0.396882	0.240461	0.00111299	0.000721531	0.00111138	0.959629	0.999765	0.868907	0.628156	0.829986	0.705593	0.00275808	0.00191335	0.00266338	0.187812	0.198253	0.187848	-0.0578141	-0.105849	0.668595	0.230798	0.00109926	0.999172	0.7138	0.00278883	0.188115	-0.1089	-0.100046	0.468639	0.237953	0.000952134	0.800373	0.678105	0.00238417	0.191599	0.245544	-0.0310746	0.00156466	0.703689	1.54332491634676e-05	0.675116	0.921404	6.06543600481878e-05	0.282425	5.98462	-0.0731742	0.276893	0.396882	0.000721531	0.999765	0.829986	0.00191335	0.198253	-5.69581	-0.100851	0.691836	0.240461	0.00111138	0.868907	0.705593	0.00266338	0.187848	-0.104829	-0.105629	0.476449	0.218417	0.000959456	0.732081	0.667409	0.0023288	0.191414	-0.0018683	-0.104209	0.0271885	0.208225	0.000144725	0.0483945	0.591004	0.000255832	0.232644
ENSG00000139637	MYG1	MYG1 exonuclease [Source:HGNC Symbol;Acc:HGNC:17590]	protein_coding	60314	0.0036418	-0.270868	0.103459	0.0256599	1.70564457850684e-08	0.721418	0.260319	1.16429268702143e-07	0.401035	0.00197265	-0.254596	0.792425	0.0387635	5.67718711060968e-08	0.9999	0.329728	3.61996797497226e-07	0.381511	-0.279658	-0.208844	0.827508	0.206659	2.17921464396166e-06	0.939052	0.524901	1.10479385678037e-05	0.356101	0.0024128	-0.237225	0.0435024	0.0471685	8.76178344956874e-09	0.0732468	0.315547	3.24661917100137e-08	0.411539	0.00406906	-0.246072	0.564	0.0445401	5.02298300176795e-08	0.961417	0.346238	3.17943974246377e-07	0.383533	-0.0295584	-0.248684	0.928557	0.0473655	5.84087411387959e-08	0.999981	0.344215	3.74499928546622e-07	0.381041	0.00274178	-0.2212	0.251418	0.0742356	3.18025844786654e-08	0.665671	0.603947	2.01794624172953e-07	0.391012	0.0632678	-0.250918	0.633775	0.0402259	5.27617345848693e-08	0.999744	0.329357	3.35706620725624e-07	0.382722	-0.00447145	-0.251344	0.97647	0.0405817	5.86034866090603e-08	0.997675	0.336426	3.67592445700365e-07	0.380986	-0.160161	-0.289802	0.198132	0.0303192	3.73319716967339e-08	0.835858	0.359684	2.42955584336017e-07	0.392056	0.0470563	-0.245811	0.65432	0.0453874	5.3414730075766e-08	0.999906	0.36022	3.41008552916964e-07	0.382519	0.161468	-0.209175	0.148598	0.0912702	2.22009563304376e-08	0.988904	0.506497	1.49874463793344e-07	0.396818	0.171825	-0.204767	0.14006	0.0995503	2.12810770056555e-08	0.996984	0.559412	1.44461366453399e-07	0.397497	0.147203	-0.220826	0.208433	0.073316	2.80850340509509e-08	0.987465	0.488445	1.85739738863345e-07	0.393027	0.417796	-0.195212	0.0245028	0.105683	5.52701251893528e-09	0.344463	0.521842	4.00679520797796e-08	0.41868	0.191299	-0.208372	0.0899126	0.0908574	1.81795149992891e-08	0.380865	0.490261	1.22092636886769e-07	0.403743	0.138437	-0.0715196	-0.24981	-0.271372	0.133203	0.534626	0.0396806	0.032226	2.42935463489684e-08	5.79894803849328e-08	0.685464	0.897561	0.319877	0.299061	1.63797011090279e-07	3.66949248445533e-07	0.399066	0.384771	0.102112	-0.231667	0.326799	0.061784	4.43697862710405e-08	0.99979	0.419899	2.90758353749691e-07	0.389211	0.394282	-0.225587	0.101955	0.0643013	1.99706005509107e-08	0.390139	0.413243	1.33518096099694e-07	0.402232	-0.0880565	-0.266623	0.39543	0.0313647	4.95933994002697e-08	0.99987	0.289622	3.23258229298876e-07	0.38737	-0.333617	19.7457	58.1395	-0.288374	-0.18017	-0.194601	0.157999	0.0113073	0.00394201	0.0207462	0.136121	0.099124	2.7444007435926e-08	3.45916032057599e-09	1.41762898621943e-09	0.861114	0.999765	0.285398	0.221357	0.598206	0.514564	1.84729866940109e-07	2.71812674270432e-08	1.14722632000317e-08	0.397087	0.429712	0.443136	0.00239978	-0.252262	0.990158	0.0492627	6.93533856354823e-08	0.999172	0.427402	4.38725005026404e-07	0.381781	0.369356	-0.236131	0.0853532	0.0512072	1.74803829636807e-08	0.608625	0.375808	1.19992361577809e-07	0.404373	-0.0715196	-0.271372	0.534626	0.032226	5.79894803849328e-08	0.897561	0.299061	3.66949248445533e-07	0.384771	19.7457	-0.18017	0.0113073	0.136121	3.45916032057599e-09	0.999765	0.598206	2.71812674270432e-08	0.429712	58.1395	-0.194601	0.00394201	0.099124	1.41762898621943e-09	0.285398	0.514564	1.14722632000317e-08	0.443136	0.434725	-0.209284	0.0379284	0.084203	9.30357109411449e-09	0.283595	0.468681	6.55503217690979e-08	0.414389	0.00258533	-0.234342	0.0322848	0.0492614	6.90740184816596e-09	0.0563252	0.322399	2.55085912057048e-08	0.415237
ENSG00000006747	SCIN	scinderin [Source:HGNC Symbol;Acc:HGNC:21695]	protein_coding	85477	-0.00435294	-0.356623	0.320302	0.132304	0.00185064	0.873959	0.526131	0.00424573	0.173342	-0.0228143	-0.339942	0.115515	0.147752	0.000993866	0.9999	0.566365	0.00255667	0.188495	-2.46459	-0.302864	0.328692	0.348789	0.00936825	0.672048	0.658283	0.0177035	0.149705	-0.0102798	-0.4394	3.21740009196022e-06	0.0355688	1.94736876817183e-07	1.5810398279009e-05	0.277898	5.66299065415065e-07	0.36071	-0.00464491	-0.38599	0.735522	0.104723	0.00265361	0.980202	0.491067	0.00590616	0.164322	-0.0142924	-0.379064	0.982247	0.119071	0.00278024	0.999981	0.50818	0.00637559	0.163142	0.00807877	-0.292103	0.0811832	0.218915	0.000783671	0.441363	0.797016	0.00190014	0.19416	0.0406332	-0.380114	0.875283	0.109313	0.00275285	0.999744	0.500108	0.00621551	0.163392	0.806475	-0.338322	0.00515648	0.135084	0.000100233	0.749893	0.542906	0.000323526	0.240638	-0.0378606	-0.498521	0.875435	0.0553346	0.00192841	0.988155	0.443645	0.00451931	0.17423	0.176553	-0.36035	0.387715	0.128811	0.00204528	0.999906	0.544058	0.0048346	0.170857	-0.159787	-0.421738	0.465279	0.0836187	0.00223325	0.988904	0.491461	0.00516222	0.168661	-0.0201806	-0.385681	0.929594	0.115914	0.00277192	0.997591	0.588541	0.00623824	0.163218	0.0357948	-0.372873	0.875843	0.123278	0.00275311	0.995635	0.582401	0.00621742	0.16339	-0.395965	-0.433216	0.279678	0.0725732	0.00171683	0.617235	0.455122	0.00392016	0.175197	-0.23115	-0.435658	0.296042	0.0733367	0.00191081	0.608391	0.455612	0.00429427	0.17446	-0.175154	0.224593	-0.385753	-0.323472	0.331917	0.316379	0.104439	0.184844	0.00203366	0.00198179	0.766382	0.834811	0.483459	0.605218	0.00468317	0.00459421	0.172895	0.173545	0.0615998	-0.369396	0.762256	0.127366	0.00288572	0.99979	0.548425	0.00654106	0.164006	-0.492689	-0.415976	0.297043	0.0828548	0.00191439	0.601989	0.458966	0.00429211	0.174413	0.03896	-0.375931	0.84743	0.11866	0.00295089	0.99987	0.50766	0.00668367	0.163433	0.0629954	3.01071	-33.0731	-0.375353	-0.371029	-0.415142	0.891928	0.846059	0.411552	0.123803	0.130604	0.0857517	0.0029734	0.00295007	0.00227086	0.988392	0.999765	0.694128	0.485734	0.588111	0.487739	0.00657994	0.00660986	0.00499286	0.163237	0.16344	0.170112	-0.0819539	-0.397242	0.828939	0.110717	0.00293923	0.999172	0.561168	0.00665002	0.163534	-0.283185	-0.394797	0.502141	0.0987152	0.00249028	0.817684	0.487508	0.00556947	0.167771	0.224593	-0.323472	0.316379	0.184844	0.00198179	0.834811	0.605218	0.00459421	0.173545	3.01071	-0.371029	0.846059	0.130604	0.00295007	0.999765	0.588111	0.00660986	0.16344	-33.0731	-0.415142	0.411552	0.0857517	0.00227086	0.694128	0.487739	0.00499286	0.170112	-0.468962	-0.42893	0.255349	0.0751152	0.00175738	0.54941	0.44987	0.00396117	0.176553	-0.0108174	-0.450403	1.10959281265055e-06	0.0293569	7.56238741050238e-08	5.88333029052176e-06	0.252709	2.3138681244546e-07	0.376746
ENSG00000104825	NFKBIB	NFKB inhibitor beta [Source:HGNC Symbol;Acc:HGNC:7798]	protein_coding	4793	0.00677259	-0.205201	0.153034	0.419694	0.0108191	0.769156	0.795529	0.0198818	0.127214	0.00160131	-0.171288	0.919571	0.506052	0.0236665	0.9999	0.85233	0.0405907	0.104908	2.97031	-0.414602	0.275759	0.235523	0.00828512	0.633691	0.554082	0.015936	0.15348	0.0157754	-0.0776698	7.60327206383885e-13	0.676702	2.06393727730534e-12	3.44817011733252e-11	0.898236	1.51632341072086e-11	0.52705	-0.00630442	-0.176268	0.672753	0.491904	0.022206	0.972951	0.846549	0.0375137	0.106777	-0.178494	-0.153799	0.797939	0.557521	0.0231762	0.999981	0.866114	0.0401502	0.105524	0.00116046	-0.1558	0.819183	0.551835	0.023293	0.953133	0.934462	0.0376679	0.105376	-0.0547833	-0.168627	0.84546	0.510082	0.0234191	0.999744	0.852226	0.0399752	0.105217	-0.414362	-0.189997	0.193967	0.45449	0.0124274	0.84193	0.820588	0.0226434	0.123362	-0.236929	-0.193282	0.36921	0.491044	0.0208235	0.895871	0.868025	0.0359219	0.109907	0.0599432	-0.161708	0.787503	0.529425	0.0231139	0.999906	0.862991	0.0398036	0.105603	0.185473	-0.120289	0.43489	0.646465	0.0188415	0.988904	0.922874	0.0328927	0.11155	0.147172	-0.128765	0.552423	0.625638	0.0207806	0.996984	0.929648	0.0358212	0.108712	0.224003	-0.122374	0.366634	0.637417	0.0174158	0.987465	0.927264	0.0307914	0.113813	0.893904	-0.0488593	0.0228528	0.846857	0.00307511	0.33926	0.971463	0.00654917	0.160579	0.449395	-0.0654169	0.0594209	0.799536	0.00653121	0.341062	0.960432	0.0125197	0.142522	0.285477	-0.315014	-0.163594	-0.251781	0.143867	0.194737	0.520029	0.338611	0.011442	0.0136612	0.690719	0.801538	0.853462	0.740868	0.0210228	0.0246989	0.127098	0.122092	0.169381	-0.134667	0.44301	0.605372	0.0208002	0.99979	0.905454	0.0362514	0.10994	1.05892	-0.0967312	0.0370874	0.702112	0.00474933	0.298698	0.933368	0.00948862	0.151031	0.146014	-0.146489	0.506194	0.572043	0.0219921	0.99987	0.877661	0.0382454	0.108297	-0.115504	9.3714	88.3366	-0.181915	-0.13514	-0.081281	0.81856	0.577585	0.0411809	0.489551	0.60928	0.749349	0.0254806	0.0231189	0.00510258	0.97843	0.999765	0.321604	0.817857	0.916869	0.952639	0.0424052	0.0394433	0.0101263	0.10392	0.106818	0.14913	0.364792	-0.102116	0.374763	0.702344	0.019277	0.999172	0.943637	0.0339236	0.112168	0.598753	-0.142696	0.189598	0.576756	0.013454	0.652259	0.886786	0.0242003	0.122526	-0.315014	-0.251781	0.194737	0.338611	0.0136612	0.801538	0.740868	0.0246989	0.122092	9.3714	-0.13514	0.577585	0.60928	0.0231189	0.999765	0.916869	0.0394433	0.106818	88.3366	-0.081281	0.0411809	0.749349	0.00510258	0.321604	0.952639	0.0101263	0.14913	0.976601	-0.0720196	0.0274193	0.776296	0.00385047	0.268811	0.953178	0.00790691	0.156543	0.016467	-0.0616499	6.84487008646361e-14	0.733316	2.12143619746686e-13	4.04586269940232e-12	0.920061	1.80747753990563e-12	0.554022
ENSG00000108578	BLMH	bleomycin hydrolase [Source:HGNC Symbol;Acc:HGNC:1059]	protein_coding	642	0.000944694	-0.0826031	0.471009	0.243341	8.20648255545622e-07	0.921296	0.658895	4.1212666195709e-06	0.335351	-0.00163461	-0.0745911	0.707888	0.293276	9.75919419705524e-07	0.9999	0.725036	4.960903847152e-06	0.332213	-0.831264	-0.0237438	0.250657	0.79701	4.12913879347323e-06	0.611821	0.918421	1.98271086399732e-05	0.342959	0.00114793	-0.0708716	0.100373	0.308136	3.01906078007649e-07	0.151472	0.687219	8.48960381001102e-07	0.353108	-0.00132163	-0.079115	0.747702	0.2637	9.92514838518763e-07	0.981136	0.693439	4.93199515887781e-06	0.331906	-0.0816381	-0.0707728	0.67037	0.327302	9.579137543627e-07	0.999981	0.738143	4.90291600818459e-06	0.332551	-0.00174485	-0.0965134	0.209525	0.178313	5.061862339249e-07	0.628423	0.753953	2.56246004453564e-06	0.344005	0.105922	-0.0771549	0.168409	0.269083	4.36587602125185e-07	0.999744	0.697572	2.34054152275615e-06	0.346627	-0.0205749	-0.0785476	0.81562	0.267026	1.01501675444231e-06	0.974653	0.696853	5.06437376329179e-06	0.331499	0.0851381	-0.0744486	0.239433	0.333327	6.29032016997679e-07	0.857114	0.792435	3.29000506426689e-06	0.343467	0.0352322	-0.0735095	0.564503	0.299143	8.94141629701887e-07	0.999906	0.733841	4.57088716156694e-06	0.3338	0.12064	-0.0461454	0.0626095	0.515433	2.12026524847874e-07	0.988904	0.877546	1.20563647881521e-06	0.359244	0.102795	-0.0497522	0.129251	0.488439	3.62566058550912e-07	0.996984	0.884804	1.96446599328393e-06	0.349901	0.0324903	-0.0707936	0.634826	0.324701	9.38680253525677e-07	0.987465	0.786883	4.72542495883262e-06	0.332919	0.246877	-0.044447	0.0223574	0.523589	9.44054615924518e-08	0.337701	0.881407	5.5282860509219e-07	0.373029	0.0559231	-0.0639416	0.398015	0.376511	9.10746193788169e-07	0.688887	0.804362	4.48709100354171e-06	0.336755	0.0476906	0.0331044	-0.0759042	-0.0682621	0.376814	0.62193	0.283134	0.349937	8.83373815988876e-07	1.12942068856323e-06	0.786537	0.921053	0.706443	0.747942	4.47733876137992e-06	5.65144945797178e-06	0.337312	0.332813	0.0310934	-0.0704955	0.609089	0.327545	1.12000623204589e-06	0.99979	0.767185	5.65191599901695e-06	0.332967	0.220143	-0.0617601	0.117296	0.381318	4.10522380919926e-07	0.408763	0.793577	2.14606247673869e-06	0.351103	0.0312394	-0.0719646	0.605345	0.314531	1.11719556299386e-06	0.99987	0.73021	5.66383306131831e-06	0.333013	0.188591	3.17401	22.0858	-0.0567391	-0.0652422	-0.0548291	0.170888	0.492707	0.0641252	0.428281	0.370076	0.436235	5.3525123678747e-07	1.01801991922816e-06	2.62222557086017e-07	0.862626	0.999765	0.362334	0.780897	0.817279	0.845474	2.83732921408875e-06	5.14849840531381e-06	1.42523576873868e-06	0.346369	0.334719	0.359006	0.0456288	-0.0684652	0.687108	0.354615	1.17191316529763e-06	0.999172	0.804761	5.89384223282151e-06	0.332133	0.304569	-0.0632341	0.0139504	0.35638	7.82147112165874e-08	0.607038	0.775231	4.80181552544207e-07	0.379762	0.0331044	-0.0682621	0.62193	0.349937	1.12942068856323e-06	0.921053	0.747942	5.65144945797178e-06	0.332813	3.17401	-0.0652422	0.492707	0.370076	1.01801991922816e-06	0.999765	0.817279	5.14849840531381e-06	0.334719	22.0858	-0.0548291	0.0641252	0.436235	2.62222557086017e-07	0.362334	0.845474	1.42523576873868e-06	0.359006	0.294782	-0.0474582	0.0151937	0.493822	8.38692895983701e-08	0.244486	0.860503	5.02732480375594e-07	0.378586	0.00132965	-0.0688537	0.0593625	0.31971	2.03572953110622e-07	0.0955144	0.694416	5.79813670420205e-07	0.359946
ENSG00000165271	NOL6	nucleolar protein 6 [Source:HGNC Symbol;Acc:HGNC:19910]	protein_coding	65083	-0.00151867	-0.144997	0.488109	0.220725	0.185361	0.925636	0.635369	0.229917	0.0369261	0.0105893	-0.171939	0.143884	0.143479	0.108298	0.9999	0.559242	0.149747	0.0565258	0.205132	-0.235897	0.869382	0.14305	0.143711	0.955179	0.444054	0.184037	0.053465	-0.00408769	-0.176761	0.000301945	0.106495	0.00164706	0.000896571	0.448055	0.002475	0.17622	0.00358779	-0.148792	0.601117	0.20845	0.197695	0.963177	0.637808	0.245699	0.034442	-0.0936994	-0.145539	0.770107	0.229041	0.209449	0.999981	0.646161	0.263853	0.0321855	0.00230836	-0.128053	0.321407	0.286016	0.158122	0.723731	0.844606	0.199689	0.0429192	-0.0224161	-0.153304	0.86233	0.194633	0.213017	0.999744	0.62081	0.264299	0.0315201	0.254704	-0.139997	0.081272	0.228174	0.0795401	0.817611	0.656771	0.111637	0.0670536	0.16363	-0.186098	0.170225	0.143297	0.066802	0.820673	0.615405	0.0979826	0.0736807	-0.0990786	-0.164396	0.331361	0.164226	0.160139	0.999906	0.592657	0.209446	0.0424478	-0.0697694	-0.171356	0.523297	0.158216	0.189646	0.988904	0.622533	0.238805	0.0360488	-0.0708563	-0.172347	0.533924	0.15783	0.190857	0.996984	0.654885	0.240246	0.0358036	-0.0665406	-0.166926	0.560402	0.165623	0.193716	0.987465	0.643247	0.243151	0.0352296	-0.115643	-0.168708	0.528177	0.161759	0.190207	0.788912	0.613594	0.232312	0.0359351	-0.228202	-0.205493	0.0369134	0.0840896	0.0512761	0.300754	0.478155	0.0742725	0.0822869	-0.171807	0.206047	-0.1562	-0.0988302	0.0546028	0.0636688	0.179303	0.408546	0.0648983	0.0709957	0.656297	0.767043	0.595653	0.787761	0.0933283	0.101368	0.0746344	0.0716612	-0.0858827	-0.170301	0.397479	0.157287	0.176287	0.99979	0.594933	0.225366	0.0393125	-0.39549	-0.179809	0.0919491	0.128264	0.0874249	0.375514	0.539669	0.117058	0.064638	-0.109289	-0.169879	0.278153	0.154505	0.15225	0.99987	0.562917	0.199982	0.0448568	-0.0859503	-3.46156	-28.1523	-0.161795	-0.165322	-0.180742	0.710422	0.654757	0.159955	0.182954	0.176381	0.130215	0.210926	0.206955	0.117193	0.961189	0.999765	0.477254	0.566532	0.651517	0.572296	0.260455	0.258567	0.152471	0.0323016	0.0330572	0.0544026	-0.258304	-0.200366	0.170268	0.103339	0.120917	0.999172	0.550651	0.163587	0.0532831	-0.181434	-0.160748	0.388855	0.17627	0.174816	0.762909	0.60871	0.218177	0.0396336	0.206047	-0.0988302	0.0636688	0.408546	0.0709957	0.767043	0.787761	0.101368	0.0716612	-3.46156	-0.165322	0.654757	0.176381	0.206955	0.999765	0.651517	0.258567	0.0330572	-28.1523	-0.180742	0.159955	0.130215	0.117193	0.477254	0.572296	0.152471	0.0544026	-0.240715	-0.17665	0.242308	0.140788	0.143128	0.536268	0.568966	0.179642	0.047149	-0.00409974	-0.179828	0.000345605	0.101347	0.00182925	0.000989768	0.438199	0.002716	0.17363
ENSG00000110719	TCIRG1	T cell immune regulator 1, ATPase H+ transporting V0 subunit a3 [Source:HGNC Symbol;Acc:HGNC:11647]	protein_coding	10312	-0.000841524	1.08155	0.879916	0.000520563	9.16796115398918e-05	0.98673	0.0424739	0.000293912	0.24256	-0.0158232	1.10493	0.391853	0.000383624	6.71532918345783e-05	0.9999	0.0422311	0.000229123	0.249215	-5.09078	1.48899	0.0920791	0.000219416	5.95740138612589e-05	0.464606	0.0229404	0.000214075	0.284194	0.000151436	1.07785	0.959604	0.000521251	9.24954967756518e-05	0.970002	0.0410801	0.000170141	0.24237	-0.0238122	1.04749	0.169673	0.000643613	4.04172361006746e-05	0.894855	0.0531389	0.00014126	0.259888	-1.16058	1.17231	0.151522	0.000203246	3.74744774584641e-05	0.999981	0.0262654	0.000136525	0.261459	-0.0255769	0.797953	4.22500857517012e-06	0.00372296	5.98549133727282e-09	0.00488364	0.227264	4.31063110984072e-08	0.417452	0.142832	1.07742	0.663317	0.000506376	8.52302463537405e-05	0.999744	0.046525	0.000283637	0.244127	-0.378586	1.0573	0.310529	0.000610677	5.8981620406002e-05	0.873944	0.0523598	0.000200355	0.251963	-0.231792	0.976823	0.451937	0.0036892	0.000234378	0.921592	0.171	0.000695643	0.224339	-0.00292557	1.07665	0.991014	0.000548427	9.25941924772721e-05	0.999906	0.052282	0.000306774	0.242347	-0.0762267	1.05718	0.783831	0.000883761	8.96007217742461e-05	0.991647	0.0754832	0.000293719	0.243054	-0.103122	1.04917	0.721683	0.0010088	8.75992394094811e-05	0.996984	0.0936169	0.000288293	0.243539	-0.0261359	1.0716	0.928313	0.000689466	9.22721254048553e-05	0.997713	0.0720855	0.000302762	0.242422	0.224172	1.10698	0.630316	0.000470973	8.36731012248485e-05	0.84415	0.0577113	0.000266112	0.244523	-0.115155	1.06096	0.679292	0.000765147	8.73580389440646e-05	0.859747	0.0631437	0.000276984	0.24617	-0.00722966	0.0636463	1.0875	1.10426	0.974629	0.821616	0.000441757	0.000523577	9.41012609966636e-05	9.20724093834103e-05	0.995067	0.968519	0.0412162	0.0484817	0.000304426	0.000301204	0.244557	0.24503	0.031961	1.09423	0.900534	0.000493132	9.3501796836102e-05	0.99979	0.0518187	0.000309875	0.244696	-0.420061	1.05876	0.479679	0.000654191	7.56395901889991e-05	0.738016	0.0544444	0.000242632	0.24928	0.202534	1.11966	0.424797	0.000326365	7.12134351817436e-05	0.99987	0.03345	0.000243455	0.250576	1.06297	-14.6392	-48.0817	1.20129	1.03387	1.0396	0.064971	0.451362	0.341336	0.000117662	0.00104955	0.000828003	2.09358474086296e-05	7.34280897319837e-05	6.32928200471011e-05	0.855786	0.999765	0.64123	0.0183224	0.0868509	0.0726895	7.95600440518624e-05	0.000247288	0.00020712	0.276225	0.249918	0.253102	-0.395307	1.01456	0.405546	0.00147197	6.952010516503e-05	0.999172	0.10977	0.000236076	0.251092	-0.699579	1.05626	0.184859	0.00057004	4.34686450345869e-05	0.6512	0.0517915	0.000151138	0.26107	0.0636463	1.10426	0.821616	0.000523577	9.20724093834103e-05	0.968519	0.0484817	0.000301204	0.24503	-14.6392	1.03387	0.451362	0.00104955	7.34280897319837e-05	0.999765	0.0868509	0.000247288	0.249918	-48.0817	1.0396	0.341336	0.000828003	6.32928200471011e-05	0.64123	0.0726895	0.00020712	0.253102	-0.248836	1.0628	0.631866	0.000681337	8.51443406681375e-05	0.832036	0.0613675	0.000269145	0.246725	-0.000348362	1.07472	0.908338	0.000542508	9.20640519998777e-05	0.930109	0.0420987	0.000168528	0.24247
ENSG00000107077	KDM4C	lysine demethylase 4C [Source:HGNC Symbol;Acc:HGNC:17071]	protein_coding	23081	-0.000502371	0.0376529	0.726608	0.626847	3.48327932174571e-27	0.966162	0.893677	2.26478467400754e-25	0.800227	-0.0075883	0.0483303	0.109487	0.526938	1.0377204952729e-27	0.9999	0.859438	7.39411391255068e-26	0.806189	0.764473	-0.0234679	0.351704	0.822946	2.103010565938e-23	0.688257	0.930446	1.24304652940074e-21	0.79926	0.000353489	0.036962	0.646587	0.631823	3.33445276509127e-27	0.715275	0.880843	1.86819541766097e-25	0.800445	-0.0056222	0.0279646	0.209336	0.714833	1.69276773485144e-27	0.905144	0.932347	1.13979694146664e-25	0.803802	-0.100171	0.0431551	0.633345	0.584538	3.30590796319615e-27	0.999981	0.875964	2.1975310249923e-25	0.800488	-5.53814e-05	0.0343234	0.971125	0.663502	3.69875460934906e-27	0.995135	0.964177	2.40488401256614e-25	0.799927	0.0316611	0.0350242	0.708451	0.649378	3.45301997810237e-27	0.999744	0.912016	2.24511042701244e-25	0.80027	0.0371573	0.0368588	0.700463	0.633061	3.43906200316872e-27	0.956161	0.905565	2.21526699807828e-25	0.800291	0.0794352	0.0569016	0.317606	0.500656	5.17831664692736e-27	0.881246	0.870358	3.40949544797375e-25	0.802149	-0.00527241	0.0343336	0.937301	0.65763	3.68981191721076e-27	0.999906	0.918304	2.39906958592147e-25	0.799939	-0.0675012	0.017396	0.34523	0.825387	2.37846312719103e-27	0.988904	0.967646	1.5911994798822e-25	0.802125	-0.0677126	0.016664	0.363636	0.833462	2.45720355739566e-27	0.996984	0.97488	1.6281712488909e-25	0.801964	-0.053285	0.0239647	0.476482	0.759737	2.87789840364749e-27	0.987465	0.957947	1.88888183552964e-25	0.801179	-0.206794	0.00725929	0.0826446	0.925143	8.2971434267202e-28	0.424652	0.987069	5.77359084068029e-26	0.807271	-0.042423	0.026022	0.558412	0.742301	7.00905691491246e-27	0.794633	0.943188	4.51487424680089e-25	0.800625	-0.0528502	0.0297769	0.0347481	0.0436251	0.370763	0.685313	0.652422	0.584659	5.5821491184734e-27	7.65735309467833e-27	0.782356	0.938375	0.910294	0.874442	3.65227026914961e-25	4.93247332779806e-25	0.801772	0.800177	-0.0471951	0.0261296	0.477806	0.739122	6.46950064457587e-27	0.99979	0.946248	4.20638845034517e-25	0.801029	-0.0474068	0.032593	0.759652	0.676857	7.93042901941507e-27	0.897928	0.924304	5.10837480427089e-25	0.8	0.0340793	0.0412398	0.60647	0.597572	7.28249101535611e-27	0.99987	0.886911	4.73498462704685e-25	0.800431	0.00314153	-4.90101	-17.8821	0.0361896	0.0178498	0.0179821	0.983467	0.33234	0.172868	0.647751	0.821754	0.816968	8.30570258071993e-27	5.21092217270602e-27	3.30357584017255e-27	0.998841	0.999765	0.490504	0.891553	0.968328	0.965701	5.33359407081663e-25	3.42014027524674e-25	2.23889898796841e-25	0.799765	0.802117	0.804389	0.0855771	0.0516769	0.489566	0.521756	6.55477650223235e-27	0.999172	0.886827	4.31578100966602e-25	0.800963	-0.0990283	0.0314097	0.472779	0.685328	6.43233931692355e-27	0.801158	0.927947	4.19533704789691e-25	0.801058	0.0297769	0.0436251	0.685313	0.584659	7.65735309467833e-27	0.938375	0.874442	4.93247332779806e-25	0.800177	-4.90101	0.0178498	0.33234	0.821754	5.21092217270602e-27	0.999765	0.968328	3.42014027524674e-25	0.802117	-17.8821	0.0179821	0.172868	0.816968	3.30357584017255e-27	0.490504	0.965701	2.23889898796841e-25	0.804389	-0.125889	0.0232795	0.350991	0.766063	5.39484983875757e-27	0.632325	0.952557	3.52972470896824e-25	0.801943	-2.42868e-05	0.03477	0.975184	0.652728	3.69938344523714e-27	0.981268	0.887219	2.03085414146712e-25	0.799926
ENSG00000162975	KCNF1	potassium voltage-gated channel modifier subfamily F member 1 [Source:HGNC Symbol;Acc:HGNC:6246]	protein_coding	3754	-0.0116722	-0.789423	0.0627963	0.0202675	0.0109321	0.636973	0.232516	0.020054	0.126927	-0.0227714	-0.812525	0.278338	0.018649	0.0263178	0.9999	0.237814	0.0444563	0.101771	3.71852	-0.977177	0.291584	0.0326804	0.00668396	0.646699	0.226039	0.0132356	0.159998	0.00496666	-0.82416	0.141782	0.0159918	0.0181192	0.203302	0.195951	0.0229899	0.112676	0.0021563	-0.850074	0.913508	0.0143593	0.040526	0.993027	0.212434	0.0628725	0.0886957	-0.755835	-0.790663	0.413911	0.024856	0.0318175	0.999981	0.258139	0.052581	0.0960888	0.00282741	-0.821899	0.67512	0.0200177	0.0381618	0.903096	0.410617	0.0579093	0.090549	0.0519066	-0.852586	0.889517	0.0138398	0.0404149	0.999744	0.20636	0.0638233	0.0887806	-0.377824	-0.872382	0.374286	0.0116409	0.0304065	0.883311	0.197378	0.0489438	0.0974559	0.216472	-0.782656	0.537774	0.0387688	0.047784	0.93985	0.392046	0.0734318	0.0845389	0.0125147	-0.851335	0.96624	0.0144298	0.0406747	0.999906	0.221516	0.0646831	0.0885825	0.0508086	-0.839548	0.872395	0.0182921	0.0403188	0.995354	0.274	0.0632825	0.0888542	0.251212	-0.784987	0.445211	0.02722	0.0328345	0.996984	0.354405	0.0529969	0.095137	0.263105	-0.798613	0.425324	0.0228641	0.0321978	0.987465	0.314251	0.052137	0.0957296	0.2574	-0.818305	0.627323	0.0203104	0.0373284	0.84294	0.268303	0.0572205	0.091227	-0.141579	-0.893276	0.657161	0.0119351	0.0350436	0.848299	0.213105	0.0535249	0.0942453	-0.227149	0.481584	-0.865217	-0.734777	0.381827	0.133653	0.0123872	0.0362944	0.0283695	0.0161345	0.789613	0.790383	0.190731	0.314242	0.0459701	0.0284192	0.100691	0.11733	-0.0771519	-0.876361	0.792188	0.0129769	0.0367333	0.99979	0.216344	0.0591131	0.0927907	0.125945	-0.851802	0.853417	0.0150592	0.0372139	0.943475	0.220805	0.0561922	0.092388	-0.0497675	-0.86833	0.864298	0.0132454	0.0372815	0.99987	0.196565	0.0599828	0.0923318	-0.219265	-2.81627	-36.6565	-0.883907	-0.87081	-0.8971	0.742193	0.899506	0.527146	0.0127311	0.0147462	0.0108091	0.0362116	0.037464	0.0325054	0.965587	0.999765	0.773295	0.173694	0.26303	0.215005	0.0573553	0.0598078	0.0504405	0.0932333	0.0921804	0.096554	0.596615	-0.750151	0.27229	0.0359487	0.0240386	0.999172	0.380828	0.0410058	0.105659	0.671812	-0.830316	0.267039	0.0162439	0.0237971	0.694316	0.226755	0.0394991	0.105959	0.481584	-0.734777	0.133653	0.0362944	0.0161345	0.790383	0.314242	0.0284192	0.11733	-2.81627	-0.87081	0.899506	0.0147462	0.037464	0.999765	0.26303	0.0598078	0.0921804	-36.6565	-0.8971	0.527146	0.0108091	0.0325054	0.773295	0.215005	0.0504405	0.096554	0.342603	-0.826244	0.564534	0.0186716	0.0333359	0.7895	0.252883	0.0510891	0.0957812	0.00494039	-0.820699	0.148817	0.0165245	0.0186413	0.209833	0.197067	0.0235675	0.111858
ENSG00000127831	VIL1	villin 1 [Source:HGNC Symbol;Acc:HGNC:12690]	protein_coding	7429	-0.00742182	0.559204	0.233582	0.0971677	0.0284593	0.833176	0.463792	0.0457981	0.0994405	-0.0052136	0.52815	0.802112	0.120239	0.0469042	0.9999	0.527229	0.0728548	0.0841416	-6.33983	1.32573	0.0571331	0.00235659	0.000738195	0.421783	0.0649421	0.00195455	0.221911	-0.0147619	0.433984	2.60272646767011e-06	0.141196	4.58399025845254e-06	1.31119435560156e-05	0.502862	1.0507271269953e-05	0.303348	0.00556774	0.525837	0.77624	0.120577	0.0465996	0.984007	0.520913	0.0709307	0.084346	0.266287	0.49707	0.770956	0.150642	0.0465326	0.999981	0.55371	0.0728102	0.0843912	-0.0046987	0.467682	0.479911	0.174207	0.0400105	0.820509	0.753234	0.0603012	0.0890914	-0.0966267	0.518647	0.793278	0.12472	0.0468046	0.999744	0.524864	0.0725106	0.0842083	0.580174	0.549096	0.165375	0.101197	0.0235311	0.83473	0.484916	0.0393654	0.105077	-0.644152	0.55092	0.0578807	0.126165	0.0073481	0.7113	0.593163	0.0145771	0.139329	-0.117253	0.505734	0.687694	0.13586	0.0452529	0.999906	0.555045	0.0708931	0.0852647	-0.611321	0.360168	0.0474938	0.286654	0.0108743	0.988904	0.745691	0.0205104	0.127073	-0.506023	0.382456	0.117071	0.264638	0.0192247	0.996984	0.759141	0.0334747	0.110968	-0.403583	0.435908	0.214038	0.200627	0.0271572	0.987465	0.683741	0.0451304	0.100838	-0.995923	0.385691	0.0543754	0.251462	0.0118827	0.385367	0.715284	0.0212617	0.124612	-0.636457	0.376596	0.0411198	0.26425	0.0106698	0.307624	0.715179	0.0191656	0.129054	-0.26621	-0.00109766	0.518528	0.523811	0.29967	0.997262	0.12429	0.134202	0.0347825	0.0515104	0.751949	0.999517	0.516434	0.539881	0.054722	0.0769018	0.0944757	0.0821408	-0.165469	0.490004	0.567517	0.154111	0.0457685	0.99979	0.593102	0.0712235	0.0859065	-1.19371	0.441992	0.0737819	0.187467	0.0155912	0.349364	0.623243	0.0266966	0.118315	-0.244668	0.485428	0.394624	0.154306	0.0395833	0.99987	0.562757	0.063196	0.0904688	-0.0113012	-21.2779	-101.401	0.522889	0.445933	0.422756	0.98633	0.333365	0.0744368	0.131684	0.198059	0.209441	0.0515051	0.0366264	0.0156784	0.999249	0.999765	0.377098	0.496246	0.680933	0.677655	0.0776815	0.0586507	0.0268857	0.082144	0.092881	0.118155	-0.655119	0.402966	0.222571	0.249231	0.0298443	0.999172	0.730569	0.0492071	0.0991567	-0.870295	0.485042	0.144944	0.14871	0.0234903	0.627319	0.570643	0.0390429	0.106345	-0.00109766	0.523811	0.997262	0.134202	0.0515104	0.999517	0.539881	0.0769018	0.0821408	-21.2779	0.445933	0.333365	0.198059	0.0366264	0.999765	0.680933	0.0586507	0.092881	-101.401	0.422756	0.0744368	0.209441	0.0156784	0.377098	0.677655	0.0268857	0.118155	-1.12615	0.411613	0.0529857	0.22029	0.0126075	0.306757	0.669351	0.0221566	0.124367	-0.0167533	0.410274	7.54810477592286e-08	0.146844	2.03001194070456e-07	5.35809853182706e-07	0.510566	5.78501964639077e-07	0.359994
ENSG00000132005	RFX1	regulatory factor X1 [Source:HGNC Symbol;Acc:HGNC:9982]	protein_coding	5989	0.00466939	-0.152069	0.064906	0.261374	7.00736670509072e-10	0.642393	0.677313	5.972768196072e-09	0.449494	0.00385863	-0.133553	0.649641	0.333485	3.16993941765675e-09	0.9999	0.754526	2.48694417510431e-08	0.427164	-2.14244	-0.0558608	0.136413	0.760096	2.60216717694708e-08	0.510061	0.901851	1.94610676792095e-07	0.438923	-0.00452474	-0.152778	0.00063039	0.233491	1.36868447392677e-11	0.00173124	0.618209	8.65294717852336e-11	0.503276	0.0141188	-0.109252	0.0748566	0.418361	7.82757324972071e-10	0.84599	0.806467	6.60691639081903e-09	0.447891	0.324641	-0.153402	0.383937	0.274245	2.44526279236227e-09	0.999981	0.693057	1.96889077623411e-08	0.431076	0.00208492	-0.103992	0.442737	0.457459	2.64754383526459e-09	0.801996	0.91191	2.01554325051281e-08	0.429881	0.110899	-0.126399	0.460906	0.356031	2.7048185415952e-09	0.999744	0.767567	2.12926426698562e-08	0.429559	-0.0676428	-0.130253	0.693756	0.343807	3.24733964504694e-09	0.954176	0.757278	2.51541878834127e-08	0.426799	0.0504288	-0.162304	0.720803	0.281612	3.97681531054794e-09	0.9723	0.756024	3.06791321287581e-08	0.42758	0.0147712	-0.125074	0.901384	0.364916	3.46777107072138e-09	0.999906	0.779511	2.6982215743242e-08	0.425803	-0.0202703	-0.132002	0.873717	0.350395	3.45165858711442e-09	0.995509	0.794478	2.6816732099889e-08	0.425874	-0.022036	-0.132681	0.868303	0.350182	3.44803742152514e-09	0.996984	0.81971	2.67586223768191e-08	0.42589	-0.0992959	-0.147167	0.455616	0.292363	2.68838681437816e-09	0.987465	0.763193	2.12840852587336e-08	0.429651	-0.300297	-0.166916	0.157778	0.229492	1.36497104929396e-09	0.510057	0.693107	1.09735655531724e-08	0.439754	-0.110633	-0.152224	0.390814	0.280447	3.61506595440719e-09	0.683687	0.725825	2.74694163594234e-08	0.429039	-0.0481063	0.0552585	-0.127591	-0.112163	0.647893	0.672775	0.355773	0.430401	4.63283466783083e-09	4.69900604525318e-09	0.896877	0.934304	0.761619	0.800377	3.53338556080969e-08	3.6010136197988e-08	0.425236	0.425017	-0.0700069	-0.141009	0.554488	0.314683	4.33636697306935e-09	0.99979	0.757001	3.37532552344486e-08	0.426253	-0.340914	-0.150033	0.21453	0.27844	2.47622942530084e-09	0.522451	0.716397	1.93322436858572e-08	0.434785	0.0225992	-0.123013	0.847975	0.377954	5.02217385024101e-09	0.99987	0.774445	3.87579188160662e-08	0.423992	0.271966	4.79359	-14.7146	-0.0975079	-0.108975	-0.14129	0.312144	0.595145	0.530655	0.486926	0.442514	0.313034	3.16133756971776e-09	4.47494795232971e-09	4.24803763952156e-09	0.889435	0.999765	0.77522	0.816296	0.852137	0.769356	2.469023628962e-08	3.45604183727438e-08	3.17473675028325e-08	0.431084	0.425769	0.426569	-0.186816	-0.161127	0.396546	0.262489	3.64516248050711e-09	0.999172	0.74187	2.86409556531084e-08	0.428913	-0.235914	-0.137171	0.336146	0.32032	3.3081504892654e-09	0.733224	0.750347	2.57113855359193e-08	0.430393	0.0552585	-0.112163	0.672775	0.430401	4.69900604525318e-09	0.934304	0.800377	3.6010136197988e-08	0.425017	4.79359	-0.108975	0.595145	0.442514	4.47494795232971e-09	0.999765	0.852137	3.45604183727438e-08	0.425769	-14.7146	-0.14129	0.530655	0.313034	4.24803763952156e-09	0.77522	0.769356	3.17473675028325e-08	0.426569	-0.335739	-0.160119	0.160994	0.249023	2.02769496125992e-09	0.450684	0.693997	1.60046363292769e-08	0.437794	-0.00468818	-0.157146	0.000454835	0.219014	1.02324684421686e-11	0.0012665	0.602277	6.35892289151013e-11	0.507015
ENSG00000139874	SSTR1	somatostatin receptor 1 [Source:HGNC Symbol;Acc:HGNC:11330]	protein_coding	6751	-0.00964472	0.247736	0.0124176	0.226378	0.00666266	0.385679	0.642129	0.0130764	0.140396	-0.0150418	0.221981	0.248068	0.292967	0.0438225	0.9999	0.724888	0.0687818	0.0862676	1.99356	-0.00353681	0.367836	0.990023	0.206583	0.69822	0.995197	0.2509	0.0377686	-0.0011586	0.188746	0.582746	0.371773	0.0634914	0.657374	0.737379	0.073985	0.0744748	-0.00235798	0.192494	0.84813	0.363641	0.0697129	0.989289	0.771406	0.100384	0.0714215	0.312993	0.169706	0.585862	0.432243	0.063603	0.999981	0.805431	0.095361	0.0744177	0.00117584	0.208242	0.778761	0.335572	0.0686856	0.940885	0.865302	0.0964748	0.0719087	0.109646	0.195749	0.635933	0.353823	0.0652601	0.999744	0.76653	0.0963869	0.0735809	0.0918711	0.200189	0.728155	0.344393	0.0676808	0.960928	0.75782	0.0971082	0.0723915	0.144443	0.211665	0.507332	0.362149	0.0648479	0.932552	0.808029	0.0953989	0.0746599	-0.11658	0.182282	0.524487	0.389466	0.0612095	0.999906	0.792256	0.0919447	0.075661	-0.207493	0.141523	0.288633	0.511743	0.0472635	0.988904	0.875591	0.0723168	0.0839019	-0.0849868	0.172491	0.677511	0.429077	0.066449	0.996984	0.86265	0.0973808	0.0729919	-0.103378	0.174145	0.613969	0.418228	0.0645644	0.987465	0.842653	0.0947473	0.0739299	-0.224464	0.165381	0.494566	0.442119	0.059886	0.769111	0.844385	0.0857882	0.0763671	-0.117237	0.162594	0.552648	0.451278	0.0715608	0.791901	0.841637	0.098897	0.0713971	-0.141396	0.0565367	0.186806	0.204519	0.379334	0.777627	0.374955	0.347927	0.061701	0.0787096	0.787746	0.959943	0.774259	0.746953	0.0892424	0.110703	0.076293	0.0682049	-0.139674	0.160985	0.44039	0.451654	0.065705	0.99979	0.835636	0.0970302	0.0742273	0.00331972	0.189992	0.993726	0.373623	0.0809168	0.998037	0.787518	0.109606	0.0672703	-0.00122358	0.18957	0.994587	0.374518	0.0809172	0.99987	0.771611	0.116849	0.0672701	-0.0905269	-20.683	-56.6268	0.180085	0.113785	0.13317	0.826435	0.131459	0.112269	0.404433	0.595179	0.527864	0.0795802	0.0358031	0.0326766	0.979214	0.999765	0.424885	0.76641	0.913047	0.885093	0.112774	0.057465	0.0506622	0.0678335	0.0935839	0.0963932	-0.106585	0.170056	0.752297	0.440258	0.0781683	0.999172	0.852015	0.112536	0.0684375	-0.606761	0.162535	0.103954	0.435894	0.0312294	0.609975	0.822881	0.0497862	0.0977768	0.0565367	0.204519	0.777627	0.347927	0.0787096	0.959943	0.746953	0.110703	0.0682049	-20.683	0.113785	0.131459	0.595179	0.0358031	0.999765	0.913047	0.057465	0.0935839	-56.6268	0.13317	0.112269	0.527864	0.0326766	0.424885	0.885093	0.0506622	0.0963932	-0.357081	0.154097	0.331279	0.470011	0.0580579	0.617505	0.849466	0.0821788	0.078278	-0.00141132	0.18626	0.508266	0.377911	0.0605054	0.588939	0.740422	0.0707273	0.076035
ENSG00000247315	ZCCHC3	zinc finger CCHC-type containing 3 [Source:HGNC Symbol;Acc:HGNC:16230]	protein_coding	85364	0.00296535	-0.120001	0.176865	0.309282	0.000232615	0.793819	0.720919	0.000674536	0.222129	-0.00150488	-0.101256	0.837578	0.396127	0.000499437	0.9999	0.790242	0.00138865	0.20472	0.898795	-0.209387	0.478872	0.199817	0.000297721	0.767065	0.516978	0.000881385	0.245271	0.0050575	-0.0748073	5.52560470591011e-06	0.473981	4.79880123580339e-08	2.55287991424379e-05	0.801976	1.55232928472335e-07	0.384285	0.00733669	-0.0948279	0.286937	0.421992	0.000313055	0.926262	0.808613	0.000891517	0.215435	0.329562	-0.130983	0.305766	0.278906	0.0003247	0.999981	0.695962	0.000950571	0.214605	0.00446476	-0.0552065	0.0546981	0.641201	0.0001034	0.373498	0.956681	0.00031179	0.239966	0.0180115	-0.103859	0.889914	0.381398	0.000504326	0.999744	0.783276	0.00138485	0.204495	-0.178746	-0.113204	0.226479	0.336965	0.00027177	0.845946	0.751676	0.000787748	0.218633	0.0426221	-0.119581	0.727349	0.359375	0.000493871	0.9723	0.806886	0.00135364	0.207203	-0.10673	-0.115937	0.298365	0.327917	0.000320186	0.999906	0.753051	0.000934071	0.214923	0.0154506	-0.0999014	0.888465	0.412986	0.000504216	0.995537	0.831853	0.00138108	0.2045	0.0743584	-0.0838581	0.516635	0.492656	0.000424946	0.996984	0.88654	0.00118597	0.208452	0.0742367	-0.0886407	0.518626	0.462422	0.000425669	0.987465	0.865444	0.00118943	0.208413	0.282011	-0.0661822	0.124175	0.579028	0.000184177	0.475886	0.901265	0.000539412	0.22733	0.147722	-0.0730066	0.180439	0.54277	0.000320302	0.492909	0.884879	0.000882909	0.21723	0.115382	-0.153923	-0.104828	-0.147414	0.199862	0.168185	0.372335	0.22352	0.000341696	0.000306168	0.702081	0.797551	0.773442	0.648296	0.000964238	0.000879487	0.215745	0.218263	0.0902586	-0.0886448	0.373979	0.459586	0.000492124	0.99979	0.83969	0.00136686	0.207286	0.368306	-0.0819089	0.117171	0.487142	0.000241006	0.408763	0.849729	0.000686054	0.223708	-0.0768055	-0.119381	0.447039	0.317514	0.00053869	0.99987	0.732349	0.0014938	0.205166	-0.254265	6.91429	41.5167	-0.134426	-0.081842	-0.0657494	0.270638	0.371075	0.0369031	0.264721	0.500041	0.574106	0.000410782	0.000490101	0.000105624	0.878508	0.999765	0.31542	0.654162	0.878353	0.899394	0.00114276	0.00135545	0.000327375	0.211493	0.207382	0.242041	0.0348633	-0.100795	0.854064	0.415257	0.000678784	0.999172	0.8385	0.00182018	0.199706	0.0951376	-0.102972	0.652082	0.386553	0.000631721	0.887356	0.797253	0.00165829	0.20141	-0.153923	-0.147414	0.168185	0.22352	0.000306168	0.797551	0.648296	0.000879487	0.218263	6.91429	-0.081842	0.371075	0.500041	0.000490101	0.999765	0.878353	0.00135545	0.207382	41.5167	-0.0657494	0.0369031	0.574106	0.000105624	0.31542	0.899394	0.000327375	0.242041	0.256998	-0.0815719	0.211846	0.493791	0.000354325	0.505582	0.860503	0.000964174	0.21491	0.00543177	-0.068682	1.14142580220906e-06	0.503071	1.16998044557746e-08	6.03673239470302e-06	0.816705	4.12516745478473e-08	0.407005
ENSG00000100867	DHRS2	dehydrogenase/reductase 2 [Source:HGNC Symbol;Acc:HGNC:18349]	protein_coding	10202	0.00743575	0.128329	0.173695	0.661397	0.0750313	0.791209	0.905144	0.105551	0.0689954	0.00603498	0.158009	0.741174	0.594129	0.135276	0.9999	0.890963	0.180883	0.0486338	1.64336	-0.0879721	0.603618	0.828153	0.139525	0.837984	0.932522	0.179428	0.0546955	0.00471964	0.19583	0.106836	0.500788	0.0575912	0.159617	0.815011	0.0675943	0.0776247	0.0277538	0.20304	0.104004	0.485499	0.0567213	0.870948	0.84393	0.0840617	0.078113	-0.545907	0.213506	0.496356	0.479013	0.120394	0.999981	0.830805	0.164808	0.0528037	-0.010459	0.0545673	0.0709916	0.853508	0.0454186	0.413856	0.986892	0.0673398	0.0851503	0.0191892	0.168727	0.952766	0.567352	0.140019	0.999744	0.876376	0.184874	0.0473851	-0.294959	0.153338	0.423892	0.602482	0.113508	0.895184	0.892562	0.151534	0.0548814	0.220811	0.178527	0.46804	0.581377	0.123597	0.923576	0.904111	0.16611	0.0524954	0.155036	0.186132	0.544862	0.529195	0.12429	0.999906	0.862806	0.168599	0.0516721	0.534736	0.307551	0.0484568	0.300318	0.0360097	0.988904	0.756832	0.0574113	0.0923282	0.773178	0.377211	0.00560322	0.196348	0.0084602	0.996984	0.698447	0.0164831	0.133956	0.592063	0.290479	0.0363123	0.322104	0.0300435	0.987465	0.785733	0.0491573	0.097817	1.33356	0.347094	0.00288643	0.225246	0.00523137	0.320821	0.68879	0.0104477	0.146813	0.498816	0.26471	0.0597058	0.356296	0.0395194	0.341497	0.791405	0.0593804	0.0905191	0.374296	-0.113941	0.156938	0.11937	0.0837841	0.674416	0.576471	0.685189	0.0483851	0.128287	0.671499	0.935092	0.878373	0.915257	0.0725289	0.168198	0.084141	0.0511505	0.26886	0.204503	0.272229	0.478726	0.0907646	0.99979	0.849467	0.127866	0.0633524	0.757413	0.201204	0.183116	0.481633	0.074606	0.486562	0.848932	0.102342	0.0700047	0.21529	0.183134	0.377216	0.524195	0.104905	0.99987	0.854787	0.145616	0.0583233	0.267897	0.264629	-16.8391	0.177749	0.15008	0.132278	0.631878	0.988719	0.729464	0.542842	0.61018	0.648381	0.126062	0.13593	0.130711	0.950984	0.999765	0.886159	0.846315	0.917019	0.923797	0.167422	0.180953	0.16774	0.0517834	0.0490443	0.0504715	0.117398	0.170814	0.797579	0.56708	0.133042	0.999172	0.90141	0.17736	0.0498284	0.732039	0.181959	0.148468	0.521027	0.0667808	0.627319	0.864832	0.095652	0.0736912	-0.113941	0.11937	0.674416	0.685189	0.128287	0.935092	0.915257	0.168198	0.0511505	0.264629	0.15008	0.988719	0.61018	0.13593	0.999765	0.917019	0.180953	0.0490443	-16.8391	0.132278	0.729464	0.648381	0.130711	0.886159	0.923797	0.16774	0.0504715	0.946332	0.24363	0.0553455	0.391541	0.0377303	0.311811	0.806715	0.0568564	0.0919606	0.00587467	0.206773	0.0463975	0.473721	0.0350517	0.0770921	0.800214	0.042425	0.0931512
ENSG00000144320	LNPK	lunapark, ER junction formation factor [Source:HGNC Symbol;Acc:HGNC:21610]	protein_coding	80856	4.51040763502563e-05	-0.17508	0.979952	0.0730911	0.00331006	0.998554	0.409671	0.0071153	0.158698	-0.00083321	-0.173363	0.888954	0.0761091	0.00328467	0.9999	0.43666	0.00732526	0.158895	1.24202	-0.329832	0.223867	0.0131968	0.0089631	0.589965	0.15013	0.0170432	0.151067	-0.00150212	-0.18348	0.116124	0.0559784	0.00119271	0.171281	0.340089	0.00183384	0.1841	0.00776479	-0.165218	0.164533	0.0859075	0.0014924	0.894849	0.452237	0.00356496	0.178642	0.0320364	-0.177466	0.902826	0.0747202	0.00329083	0.999981	0.41679	0.00739645	0.158847	0.00571687	-0.112467	0.00206347	0.227731	5.81536813561015e-05	0.0723292	0.804772	0.000185319	0.252262	-0.0390538	-0.174954	0.711853	0.0716326	0.00313146	0.999744	0.419054	0.00696823	0.160116	0.0742995	-0.170973	0.537596	0.0783729	0.00283432	0.917954	0.440591	0.00627816	0.162653	0.0167967	-0.202667	0.865455	0.0576465	0.00284321	0.986925	0.451183	0.00635674	0.164387	0.038785	-0.170466	0.642867	0.0803339	0.00303244	0.999906	0.452593	0.00683786	0.160935	-0.0929729	-0.198982	0.29754	0.0456516	0.00212051	0.988904	0.38913	0.00493284	0.169956	-0.110208	-0.20456	0.235539	0.0405781	0.00185612	0.996984	0.410636	0.00437008	0.173268	-0.0187095	-0.178684	0.841556	0.0713921	0.00325734	0.994321	0.48335	0.00718002	0.159108	-0.227921	-0.20533	0.126355	0.036556	0.00126049	0.47796	0.346456	0.00298495	0.18276	-0.0829299	-0.192263	0.358072	0.0532887	0.0029053	0.658655	0.400853	0.00618517	0.163832	-0.0600986	0.012512	-0.174301	-0.169778	0.414475	0.891414	0.0728895	0.0908385	0.00312581	0.00406898	0.805112	0.981647	0.414581	0.459984	0.00683577	0.0086484	0.161951	0.1551	-0.0666125	-0.186768	0.421407	0.0587253	0.00315088	0.99979	0.409447	0.00707122	0.161745	-0.234273	-0.189157	0.223224	0.0529689	0.00223408	0.530409	0.38397	0.00491147	0.170525	0.0428558	-0.16627	0.603343	0.0903866	0.00367383	0.99987	0.458964	0.00811355	0.157766	0.0420795	-7.50298	-6.27874	-0.168545	-0.200606	-0.179319	0.82379	0.233184	0.702592	0.0904423	0.0442687	0.0698501	0.00401819	0.00229212	0.00386419	0.979055	0.999765	0.873963	0.428393	0.396628	0.455049	0.00855443	0.00531246	0.00795558	0.155428	0.169876	0.15645	0.0574274	-0.162425	0.710232	0.109422	0.00387637	0.999172	0.559107	0.00846382	0.156368	-0.147947	-0.179683	0.389249	0.0653189	0.00303091	0.762909	0.412826	0.00661434	0.162745	0.012512	-0.169778	0.891414	0.0908385	0.00406898	0.981647	0.459984	0.0086484	0.1551	-7.50298	-0.200606	0.233184	0.0442687	0.00229212	0.999765	0.396628	0.00531246	0.169876	-6.27874	-0.179319	0.702592	0.0698501	0.00386419	0.873963	0.455049	0.00795558	0.15645	-0.218892	-0.194907	0.192173	0.0472188	0.00204222	0.486003	0.371491	0.00453377	0.17279	-0.00147762	-0.184419	0.126858	0.0550828	0.00126376	0.183399	0.338468	0.0019277	0.182697
ENSG00000163428	LRRC58	leucine rich repeat containing 58 [Source:HGNC Symbol;Acc:HGNC:26968]	protein_coding	116064	-0.00227814	0.117143	0.282715	0.305143	0.000185957	0.856421	0.717294	0.000552085	0.227117	-0.000617275	0.105875	0.930486	0.357556	0.000304918	0.9999	0.770231	0.000892784	0.216032	-0.32338	0.0580789	0.792668	0.712643	0.000865756	0.925858	0.880531	0.00224473	0.217695	-0.000405673	0.10245	0.722383	0.370841	0.000289761	0.781006	0.736577	0.000490143	0.217186	-0.00308945	0.100958	0.642698	0.378002	0.000278875	0.968037	0.780594	0.000803974	0.218051	0.0122441	0.103779	0.968611	0.375932	0.000305713	0.999981	0.771097	0.000899797	0.215973	-0.00174016	0.0858005	0.441577	0.46148	0.000237068	0.801402	0.913476	0.00065443	0.221704	-0.243633	0.104041	0.049317	0.351601	5.69417904104731e-05	0.999744	0.765068	0.000196799	0.252706	-0.0675791	0.101272	0.636479	0.376272	0.0002779	0.941796	0.779431	0.000803276	0.21813	0.330006	0.0917229	0.00330851	0.431584	3.39095723744031e-06	0.545521	0.846545	1.52710511433297e-05	0.312204	-0.231973	0.0786541	0.0173814	0.478017	2.57769885758543e-05	0.999906	0.840114	9.65987075484916e-05	0.269165	-0.0581388	0.0896846	0.583669	0.444826	0.000268844	0.988904	0.847651	0.000788492	0.218878	-0.0706336	0.0857331	0.522712	0.466863	0.000256602	0.996984	0.878498	0.000755571	0.219927	-0.126195	0.078821	0.253629	0.495299	0.000174316	0.987465	0.87723	0.00053414	0.228548	0.00981729	0.106098	0.956037	0.36391	0.000305517	0.985889	0.801101	0.000846981	0.215987	-0.176424	0.0665284	0.0966557	0.563387	8.07858563664732e-05	0.38989	0.891425	0.000258416	0.247861	-0.116597	0.149484	0.104976	0.146429	0.179614	0.165813	0.354587	0.210674	0.000122849	0.000116609	0.693686	0.796068	0.761302	0.636087	0.000386452	0.000372511	0.238733	0.239877	-0.0913218	0.0885994	0.351553	0.443921	0.000184266	0.99979	0.831426	0.00056958	0.229746	-0.149422	0.0971378	0.513137	0.399893	0.000222922	0.760196	0.807217	0.000640073	0.22547	-0.0464721	0.100071	0.634202	0.386319	0.000243158	0.99987	0.777873	0.000734914	0.223507	0.160111	0.832365	-8.30442	0.124533	0.110473	0.0991158	0.473591	0.911447	0.669684	0.286668	0.348924	0.393448	0.000214797	0.000266663	0.000247864	0.916179	0.999765	0.858649	0.67746	0.807513	0.821647	0.000641094	0.00078776	0.000701449	0.226307	0.221413	0.223073	-0.0794507	0.092725	0.664128	0.437233	0.000247162	0.999172	0.850191	0.000739601	0.223137	-0.177883	0.0994327	0.381904	0.384978	0.000192696	0.758255	0.797253	0.000575957	0.228745	0.149484	0.146429	0.165813	0.210674	0.000116609	0.796068	0.636087	0.000372511	0.239877	0.832365	0.110473	0.911447	0.348924	0.000266663	0.999765	0.807513	0.00078776	0.221413	-8.30442	0.0991158	0.669684	0.393448	0.000247864	0.858649	0.821647	0.000701449	0.223073	-0.106885	0.0967393	0.592313	0.404865	0.000236908	0.806878	0.815006	0.000672366	0.224096	-0.000500973	0.101535	0.664573	0.375161	0.00028216	0.731585	0.73777	0.000478142	0.217787
ENSG00000136560	TANK	TRAF family member associated NFKB activator [Source:HGNC Symbol;Acc:HGNC:11562]	protein_coding	10010	-0.00148961	-0.139228	0.576401	0.333466	2.74051956584197e-06	0.942318	0.738935	1.24577780395255e-05	0.313121	-0.00438022	-0.139573	0.621329	0.332899	2.82639793747554e-06	0.9999	0.7545	1.31058692861859e-05	0.312539	1.38065	-0.267795	0.367658	0.174296	1.14414378876196e-05	0.698168	0.486276	4.91231029075141e-05	0.321292	0.00730042	-0.105294	2.13976877389507e-08	0.373236	1.27396322038531e-12	1.88964469905182e-07	0.738625	9.81706620864324e-12	0.532914	-0.000927023	-0.148457	0.911668	0.302308	3.1391481176678e-06	0.993027	0.729677	1.40882475703616e-05	0.310558	0.0405097	-0.150637	0.917313	0.305817	3.1413206616044e-06	0.999981	0.721655	1.45661505873281e-05	0.310545	0.00497313	-0.0930555	0.0771493	0.517493	7.61575176177993e-07	0.430109	0.925703	3.7371068668772e-06	0.336698	-0.26487	-0.148118	0.0893035	0.29359	8.48777333828401e-07	0.999744	0.720249	4.3230504792249e-06	0.334742	-0.0778769	-0.151357	0.664102	0.292266	2.89827531101877e-06	0.947256	0.718886	1.3232722431656e-05	0.312066	0.0353859	-0.0997362	0.810503	0.526089	5.74872675601962e-06	0.980266	0.883076	2.46919919252156e-05	0.302019	0.0778936	-0.138535	0.53092	0.335472	2.64226618392546e-06	0.999906	0.758934	1.23207060113745e-05	0.313807	-0.00166561	-0.147742	0.99002	0.317059	3.15646416678447e-06	0.999377	0.770917	1.43391688764449e-05	0.310454	0.0223016	-0.141294	0.872304	0.340693	3.11997836089845e-06	0.996984	0.812991	1.41765166579719e-05	0.310674	0.0143208	-0.144363	0.918051	0.323946	3.14159420296098e-06	0.997713	0.786482	1.42622755807999e-05	0.310543	0.241231	-0.115033	0.278316	0.428831	1.85208591770474e-06	0.616056	0.83638	8.39714526122574e-06	0.320446	0.231273	-0.0945516	0.0834697	0.513758	1.09891456658947e-06	0.374458	0.872704	5.32712406161708e-06	0.333316	0.122137	-0.178952	-0.145595	-0.194854	0.26507	0.187904	0.30983	0.18663	2.44162425525797e-06	1.95275183076918e-06	0.733308	0.800795	0.727599	0.608198	1.13292672290137e-05	9.31002625824554e-06	0.318445	0.322649	0.0217064	-0.143678	0.860765	0.327231	4.22579656638815e-06	0.99979	0.766794	1.90142567820657e-05	0.307981	0.693207	-0.10047	0.0142061	0.473574	2.75592845084762e-07	0.274609	0.844745	1.48818705809332e-06	0.358135	0.054726	-0.139501	0.65633	0.337828	3.91812547723362e-06	0.99987	0.746691	1.79008604917266e-05	0.309435	-0.2894	6.41692	53.5875	-0.17909	-0.124577	-0.0945939	0.302749	0.495294	0.0264914	0.222551	0.399932	0.504757	2.64942775092533e-06	3.47237491005735e-06	4.54659697064159e-07	0.885262	0.999765	0.300207	0.613623	0.832098	0.876188	1.2255223162684e-05	1.57700278171635e-05	2.35256146657968e-06	0.3169	0.311751	0.349286	0.19384	-0.112309	0.399356	0.453329	3.10741459392622e-06	0.999172	0.859553	1.43736923168584e-05	0.31387	0.316029	-0.133968	0.21618	0.350421	2.14285088497638e-06	0.662439	0.771357	9.99644742439878e-06	0.320905	-0.178952	-0.194854	0.187904	0.18663	1.95275183076918e-06	0.800795	0.608198	9.31002625824554e-06	0.322649	6.41692	-0.124577	0.495294	0.399932	3.47237491005735e-06	0.999765	0.832098	1.57700278171635e-05	0.311751	53.5875	-0.0945939	0.0264914	0.504757	4.54659697064159e-07	0.300207	0.876188	2.35256146657968e-06	0.349286	0.441358	-0.104066	0.076405	0.468499	1.02910591541864e-06	0.34172	0.848501	4.957531298032e-06	0.33452	0.00764083	-0.0977484	5.29855006612614e-09	0.400645	3.45356137857195e-13	5.22224692921935e-08	0.755947	2.832274262616e-12	0.548387
ENSG00000141698	NT5C3B	5'-nucleotidase, cytosolic IIIB [Source:HGNC Symbol;Acc:HGNC:28300]	protein_coding	115024	0.0019702	-0.0691503	0.346811	0.539367	7.58023061837975e-07	0.887547	0.857992	3.83266775810472e-06	0.336782	-0.00820448	-0.043971	0.237932	0.695468	6.00804852211298e-07	0.9999	0.925362	3.17592722054843e-06	0.340952	0.80589	-0.0815032	0.498555	0.593027	5.61432714663537e-06	0.779098	0.820152	2.61031710866806e-05	0.336521	0.00468022	-0.0315265	1.05607261331939e-05	0.752542	1.31787239543957e-10	4.54261872911376e-05	0.927212	6.90845378168697e-10	0.47308	-0.0101455	-0.071027	0.120031	0.523488	3.75538257212893e-07	0.882939	0.856535	2.01950089934646e-06	0.349283	-0.112114	-0.0492534	0.714862	0.669352	1.06866090620107e-06	0.999981	0.910725	5.4283590855516e-06	0.330561	-0.000712476	-0.0662347	0.74985	0.565439	1.08428907770981e-06	0.930872	0.936765	5.14474767407759e-06	0.330296	-0.062559	-0.058653	0.612919	0.6021	1.01055129102777e-06	0.999744	0.891432	5.07495297154811e-06	0.331579	-0.150983	-0.0663093	0.28315	0.554295	6.708885456768e-07	0.865922	0.870817	3.46279014670094e-06	0.338977	-0.0928681	-0.0634775	0.424131	0.607486	1.02779941842437e-06	0.91267	0.913128	5.1528661927078e-06	0.334544	0.0952766	-0.0477297	0.329149	0.67141	7.35087734872534e-07	0.999906	0.922747	3.82355885293949e-06	0.337335	0.0661756	-0.0412748	0.527121	0.721006	9.46236013626622e-07	0.988904	0.944538	4.76576773166679e-06	0.332773	-0.0360372	-0.0681821	0.74125	0.558076	1.08064643959551e-06	0.996984	0.908066	5.36865564045466e-06	0.330358	0.010859	-0.0562279	0.921012	0.624552	1.13068526204937e-06	0.997713	0.92441	5.60386792810845e-06	0.329532	0.244238	-0.025784	0.161979	0.820503	4.64137869603049e-07	0.514283	0.965506	2.37619402435065e-06	0.345544	0.17752	-0.0137064	0.0887959	0.903401	3.30707719634659e-07	0.378789	0.983991	1.77668932911892e-06	0.35493	0.0691899	-0.0899889	-0.0533999	-0.0783334	0.419414	0.397706	0.63358	0.497375	9.25481150501879e-07	8.99090469363068e-07	0.80717	0.860653	0.902193	0.832777	4.67481447374171e-06	4.59731538598378e-06	0.336462	0.33699	-0.0169274	-0.0583351	0.860877	0.609503	1.22901170351854e-06	0.99979	0.907234	6.15570955787357e-06	0.331257	0.212185	-0.0402529	0.343946	0.72133	8.27896406089443e-07	0.639912	0.938855	4.08373936109458e-06	0.338493	0.0879444	-0.040948	0.35857	0.716725	8.48121567737836e-07	0.99987	0.930892	4.40819818594889e-06	0.338054	0.0197287	6.51059	31.7253	-0.0527381	-0.0309306	-0.0231407	0.928512	0.374877	0.0945181	0.646211	0.788039	0.836357	1.24178367151798e-06	8.69904150060721e-07	3.46335437565006e-07	0.992543	0.999765	0.403564	0.891241	0.961233	0.968279	6.14570672445363e-06	4.45026450606426e-06	1.83682261381023e-06	0.331066	0.337592	0.354115	0.0316293	-0.0489991	0.860434	0.676014	1.22890064899475e-06	0.999172	0.936298	6.15219126635824e-06	0.331258	0.236806	-0.0442204	0.235253	0.692468	6.5458530348611e-07	0.675148	0.930683	3.35450783850542e-06	0.342749	-0.0899889	-0.0783334	0.397706	0.497375	8.99090469363068e-07	0.860653	0.832777	4.59731538598378e-06	0.33699	6.51059	-0.0309306	0.374877	0.788039	8.69904150060721e-07	0.999765	0.961233	4.45026450606426e-06	0.337592	31.7253	-0.0231407	0.0945181	0.836357	3.46335437565006e-07	0.403564	0.968279	1.83682261381023e-06	0.354115	0.274	-0.0274794	0.160226	0.807364	5.05605394730355e-07	0.450403	0.96038	2.58213692753062e-06	0.347389	0.00509319	-0.025426	1.69508809100301e-06	0.795039	2.4822706010708e-11	8.58102258428433e-06	0.940117	1.44222625316613e-10	0.495528
ENSG00000119242	CCDC92	coiled-coil domain containing 92 [Source:HGNC Symbol;Acc:HGNC:29563]	protein_coding	80212	0.00151669	-0.127698	0.244788	0.0708236	4.75454820713663e-08	0.839138	0.404046	3.00861100966194e-07	0.384437	-0.00618087	-0.108554	0.153106	0.122295	3.45211383788804e-08	0.9999	0.530279	2.28377362515417e-07	0.389678	-0.258037	-0.0969567	0.731152	0.315243	6.41195796686134e-07	0.899447	0.630365	3.64699829028204e-06	0.380366	-0.000861608	-0.124429	0.21806	0.0769001	4.40496720696642e-08	0.292198	0.388352	1.4355991734572e-07	0.385692	-0.00274256	-0.122867	0.502957	0.0828809	7.23457388285026e-08	0.957086	0.446507	4.42843613435076e-07	0.377485	0.203469	-0.136183	0.286165	0.0593741	5.2546347289237e-08	0.999981	0.379135	3.39633209599212e-07	0.38279	0.00292483	-0.0875624	0.0333431	0.212123	1.08138853025112e-08	0.300206	0.791222	7.47239115257547e-08	0.408244	0.0815202	-0.119222	0.28912	0.090086	5.28857450711259e-08	0.999744	0.46292	3.36289979202276e-07	0.382683	0.0361758	-0.11759	0.680975	0.0971195	8.23615988277072e-08	0.951293	0.477248	5.05342207375192e-07	0.375319	-0.1736	-0.144844	0.0148018	0.0544427	6.5464919226937e-09	0.620942	0.440332	4.86451110512733e-08	0.419886	0.0316201	-0.115909	0.604286	0.102601	7.8647324682187e-08	0.999906	0.500403	4.88750369575144e-07	0.376091	-0.0656219	-0.136514	0.31365	0.0599339	5.56184673078561e-08	0.988904	0.433015	3.52589223280699e-07	0.381851	-0.0792432	-0.140844	0.24243	0.0530104	4.72459204086115e-08	0.996984	0.447605	3.01996503846873e-07	0.384541	-0.00649265	-0.120806	0.924254	0.0943563	8.86999465523291e-08	0.997713	0.528509	5.43235105023418e-07	0.374076	-0.0451275	-0.125508	0.680284	0.0826384	8.23319838912774e-08	0.869896	0.479899	4.88033976308239e-07	0.375325	0.0218038	-0.112697	0.740556	0.119905	2.00744212348187e-07	0.88917	0.540662	1.12306643778338e-06	0.363661	0.0205839	-0.0832721	-0.117319	-0.139483	0.701526	0.209839	0.0978915	0.0546318	1.97323115224353e-07	1.0207987627255e-07	0.919122	0.804469	0.471518	0.374237	1.12726653908784e-06	6.17584735599497e-07	0.363959	0.375263	0.000799688	-0.117585	0.989444	0.102557	2.11142430829043e-07	0.99979	0.50627	1.219947074654e-06	0.362784	-0.0543315	-0.121487	0.699236	0.0896129	1.97106656800842e-07	0.867898	0.470609	1.09887489319355e-06	0.363978	-0.0140066	-0.119963	0.815691	0.093717	2.05932769388542e-07	0.99987	0.464101	1.19782980148113e-06	0.363218	-0.0550457	0.144949	11.8466	-0.123635	-0.117217	-0.10591	0.688994	0.974876	0.321148	0.0878714	0.107959	0.137941	1.96116848276771e-07	2.11062891346713e-07	1.34021995524977e-07	0.959052	0.999765	0.625523	0.422935	0.550371	0.585449	1.12160724168403e-06	1.21208239507582e-06	7.68806627761969e-07	0.364065	0.362791	0.370623	-0.0132431	-0.120198	0.906356	0.104078	2.09815834390897e-07	0.999172	0.551253	1.21430549383505e-06	0.362894	-0.0796583	-0.121324	0.524749	0.0875919	1.75195273287684e-07	0.828061	0.467691	1.00721548936821e-06	0.366017	-0.0832721	-0.139483	0.209839	0.0546318	1.0207987627255e-07	0.804469	0.374237	6.17584735599497e-07	0.375263	0.144949	-0.117217	0.974876	0.107959	2.11062891346713e-07	0.999765	0.550371	1.21208239507582e-06	0.362791	11.8466	-0.10591	0.321148	0.137941	1.34021995524977e-07	0.625523	0.585449	7.68806627761969e-07	0.370623	-0.0420694	-0.121952	0.731927	0.090243	2.00031214464626e-07	0.884222	0.48347	1.11101159854538e-06	0.363723	-0.00110868	-0.126662	0.116257	0.0703528	2.83091305029995e-08	0.170221	0.375218	9.33438620040266e-08	0.392899
ENSG00000137210	TMEM14B	transmembrane protein 14B [Source:HGNC Symbol;Acc:HGNC:21384]	protein_coding	81853	0.00039731	-0.0306363	0.851202	0.788383	2.12824266923569e-09	0.985099	0.948952	1.68622303793289e-08	0.433157	-0.000625297	-0.0273765	0.929252	0.810631	2.15578594985909e-09	0.9999	0.957918	1.73580814523096e-08	0.432964	1.382	-0.0355815	0.225781	0.806759	1.78023188445702e-09	0.591886	0.92312	1.6090141002612e-08	0.483069	0.00339153	-0.00896203	0.0021335	0.933422	2.46909827168653e-11	0.00511224	0.984877	1.49293980356611e-10	0.495598	-0.00769836	-0.0380152	0.243758	0.736419	1.14030599936868e-09	0.917721	0.939106	9.40729842302329e-09	0.4424	0.0672541	-0.0340049	0.828051	0.770123	2.11626072198602e-09	0.999981	0.942842	1.71727459366775e-08	0.433241	2.94504936699558e-05	-0.0281597	0.989579	0.808541	2.16362976030895e-09	0.999276	0.979057	1.67223182737697e-08	0.43291	-0.216862	-0.0291428	0.0794549	0.793689	5.06448776731639e-10	0.999744	0.952225	4.47628430275212e-09	0.454169	0.0225505	-0.0273089	0.874172	0.810356	2.13839941973727e-09	0.98071	0.956645	1.69944760607538e-08	0.433085	0.0707382	0.0432986	0.542606	0.726134	1.78286296154503e-09	0.940739	0.945866	1.44786287189328e-08	0.439721	0.0434025	-0.0235919	0.660187	0.836025	1.97551146955724e-09	0.999906	0.96367	1.60243632107633e-08	0.434269	0.204789	0.0247073	0.0498834	0.82855	3.51817245559098e-10	0.988904	0.968089	3.15785574249465e-09	0.45936	0.221528	0.0312699	0.0415899	0.784626	3.04261515021618e-10	0.996984	0.965762	2.75477157595291e-09	0.461414	0.209352	0.0145914	0.0552606	0.897441	3.8153465990133e-10	0.987465	0.983473	3.417223475638e-09	0.458209	0.449634	0.0316784	0.00960039	0.77594	9.0399224275794e-11	0.323684	0.95511	8.58050301223617e-10	0.478243	0.281531	0.0369324	0.00715663	0.741167	9.47584408422399e-11	0.247396	0.943188	9.12329532699511e-10	0.481722	0.156475	-0.0267249	-0.0250398	-0.0352882	0.0702786	0.805355	0.823114	0.764426	6.19402284563682e-10	2.82495389163514e-09	0.660999	0.965363	0.958403	0.939364	5.39668506391623e-09	2.24250250550785e-08	0.455277	0.432792	0.143133	0.00117786	0.142461	0.991795	1.05436164840362e-09	0.99979	0.998102	9.02387842726685e-09	0.447512	0.535557	0.00852331	0.0171315	0.938981	1.97992436070011e-10	0.278524	0.987967	1.81712863911454e-09	0.471517	-0.0112335	-0.0300887	0.908449	0.794239	2.88881291232581e-09	0.99987	0.951634	2.31974687201277e-08	0.432453	-0.281982	16.4251	56.8359	-0.0584607	0.0320246	0.0284892	0.205133	0.0257487	0.00267812	0.613386	0.778734	0.794893	1.36417973066657e-09	2.77322548783776e-10	4.05566931553577e-11	0.86395	0.999765	0.285398	0.877813	0.95982	0.961759	1.13035139292109e-08	2.57358293933776e-09	4.15471471093241e-10	0.443706	0.466776	0.493205	0.114772	-0.00709192	0.530027	0.952446	2.41437637955014e-09	0.999172	0.994845	1.9455273025918e-08	0.435167	0.435279	-0.00877966	0.0302241	0.93715	3.1614927530347e-10	0.607038	0.987433	2.87365741457579e-09	0.464919	-0.0267249	-0.0352882	0.805355	0.764426	2.82495389163514e-09	0.965363	0.939364	2.24250250550785e-08	0.432792	16.4251	0.0320246	0.0257487	0.778734	2.77322548783776e-10	0.999765	0.95982	2.57358293933776e-09	0.466776	56.8359	0.0284892	0.00267812	0.794893	4.05566931553577e-11	0.285398	0.961759	4.15471471093241e-10	0.493205	0.514442	0.0230709	0.00847347	0.835505	1.09432578974242e-10	0.238905	0.966728	1.04203855292361e-09	0.479745	0.0038641	-0.00341723	0.00049023	0.974168	6.72131211586394e-12	0.00135473	0.9938	4.30420498253817e-11	0.512362
ENSG00000136848	DAB2IP	DAB2 interacting protein [Source:HGNC Symbol;Acc:HGNC:17294]	protein_coding	153090	-0.000834875	0.221997	0.828913	0.287869	0.329384	0.980629	0.703642	0.377253	0.0133177	0.00715237	0.204835	0.577349	0.326147	0.306055	0.9999	0.750171	0.361744	0.0165462	-2.4616	0.37855	0.234208	0.154317	0.113679	0.599377	0.46045	0.150268	0.0630547	0.00618858	0.253085	0.00212623	0.198192	0.013071	0.00509952	0.581115	0.0169866	0.121949	-0.00184919	0.215178	0.87851	0.301709	0.331507	0.991276	0.729465	0.382548	0.0130317	-0.254302	0.238355	0.652387	0.262769	0.315423	0.999981	0.681948	0.372965	0.0152304	-0.00843454	0.125453	0.0376847	0.543661	0.0862922	0.314004	0.932165	0.117769	0.0643176	-0.101807	0.217157	0.654613	0.295537	0.315667	0.999744	0.721033	0.369141	0.0151965	-0.0871468	0.212939	0.737183	0.306233	0.32344	0.961433	0.72981	0.371118	0.0141253	0.0274546	0.245332	0.898046	0.283976	0.34341	0.989195	0.757509	0.39701	0.0115997	-0.0557882	0.211184	0.756785	0.311538	0.324938	0.999906	0.741363	0.381786	0.0139208	-0.0443039	0.205961	0.818208	0.335062	0.328828	0.991896	0.784445	0.38119	0.0133928	-0.225511	0.156643	0.259736	0.461653	0.231524	0.996984	0.876475	0.283675	0.0281998	-0.203342	0.175632	0.311392	0.403792	0.249071	0.987465	0.835987	0.301061	0.0252329	0.126441	0.234385	0.695604	0.269398	0.319828	0.876497	0.728902	0.364063	0.0146208	0.0687749	0.237895	0.723644	0.264596	0.351436	0.881416	0.715179	0.391852	0.0105407	0.115919	-0.331221	0.224382	0.135512	0.464432	0.0899847	0.280303	0.519644	0.313955	0.155048	0.827876	0.782323	0.702818	0.843087	0.360574	0.197607	0.0156323	0.0441762	-0.0114524	0.219597	0.948858	0.299557	0.363053	0.99979	0.742361	0.416686	0.00903465	0.238682	0.238374	0.565351	0.256582	0.332284	0.791969	0.694362	0.373666	0.0130949	-0.0271484	0.217666	0.878453	0.300666	0.361184	0.99987	0.721031	0.416129	0.00927486	0.327969	-3.21078	17.2459	0.257021	0.210162	0.239192	0.418796	0.813273	0.6257	0.226126	0.326594	0.257553	0.303684	0.358056	0.34082	0.906286	0.999765	0.834441	0.617598	0.792983	0.719596	0.35475	0.412772	0.383323	0.0170984	0.00967861	0.0119449	0.228883	0.264277	0.490647	0.223305	0.319259	0.999172	0.708193	0.374162	0.0148881	0.29375	0.235139	0.42685	0.259219	0.305599	0.780943	0.699895	0.35296	0.0168225	-0.331221	0.135512	0.0899847	0.519644	0.155048	0.782323	0.843087	0.197607	0.0441762	-3.21078	0.210162	0.813273	0.326594	0.358056	0.999765	0.792983	0.412772	0.00967861	17.2459	0.239192	0.6257	0.257553	0.34082	0.834441	0.719596	0.383323	0.0119449	0.278874	0.249812	0.441358	0.236489	0.308935	0.70456	0.682912	0.349883	0.0163447	0.00647166	0.259445	0.00146789	0.185638	0.0100137	0.0036156	0.563903	0.0132425	0.129347
ENSG00000198517	MAFK	MAF bZIP transcription factor K [Source:HGNC Symbol;Acc:HGNC:6782]	protein_coding	7975	-0.00256759	0.536384	0.330117	0.000280244	8.01868866166774e-09	0.877457	0.0322142	5.80100265280456e-08	0.41292	0.000456543	0.521649	0.958585	0.000433974	1.24841386255778e-08	0.9999	0.0439793	8.92594461318804e-08	0.405983	-1.10437	0.635988	0.465555	0.00153489	5.84222020472045e-08	0.760727	0.0540341	4.12744426415666e-07	0.424778	-0.00289291	0.505806	0.0388765	0.000434264	1.68640200097097e-09	0.0663113	0.0381155	7.1519119511215e-09	0.436624	-0.00612301	0.514872	0.458795	0.000468902	9.6689803846946e-09	0.95181	0.0458027	6.87770276526345e-08	0.409999	-0.559848	0.568439	0.144901	0.000150825	4.61757630823414e-09	0.999981	0.0227608	3.54252554089673e-08	0.421439	-0.00404531	0.478323	0.148013	0.00122421	4.6886141211541e-09	0.559859	0.145548	3.43732577183693e-08	0.421205	-0.0574591	0.52228	0.712212	0.0003931	1.17291349293714e-08	0.999744	0.0407779	8.30055718845243e-08	0.406966	0.138488	0.529653	0.435095	0.000326046	9.39960882697476e-09	0.898387	0.0385359	6.76005050999091e-08	0.410441	-0.191202	0.513969	0.189095	0.0012598	6.24048942243723e-09	0.833689	0.106582	4.65875934421345e-08	0.42063	0.0839873	0.531916	0.495168	0.0003231	1.00546587242002e-08	0.999906	0.0399902	7.29927527619361e-08	0.409386	0.174673	0.567821	0.183083	0.000166672	5.44897899581333e-09	0.988904	0.0350282	4.09578963102934e-08	0.418899	0.114902	0.553447	0.402226	0.000273804	9.00127332040311e-09	0.996984	0.0508641	6.50279488556622e-08	0.411118	0.0522485	0.533205	0.704643	0.000387663	1.16874611076674e-08	0.988465	0.0556257	8.3106396379401e-08	0.407022	0.297345	0.562239	0.17652	0.000172508	5.31198350674483e-09	0.526851	0.0317628	3.86707938563097e-08	0.41929	0.0276386	0.530135	0.836053	0.000473566	1.6106877655058e-08	0.934674	0.0525947	1.092306703035e-07	0.405683	0.0228568	0.0929192	0.524208	0.547981	0.833817	0.491654	0.000410519	0.000329964	1.60978957169575e-08	1.31731803711162e-08	0.956783	0.888724	0.0397268	0.0403018	1.12055141614927e-07	9.34181229938526e-08	0.405692	0.40889	0.078983	0.540004	0.518774	0.000332902	1.35263761559044e-08	0.99979	0.0443997	9.63470668605772e-08	0.408469	0.251033	0.540996	0.377741	0.000292234	1.1420673383316e-08	0.665477	0.0392273	7.97645285039518e-08	0.411154	0.142044	0.546179	0.241779	0.000244706	8.65504031341923e-09	0.99987	0.0307691	6.41984915368985e-08	0.415524	0.12408	1.85033	-40.0087	0.536996	0.530527	0.483745	0.656357	0.842823	0.0965996	0.000391702	0.000499193	0.00100994	1.49802394389531e-08	1.61333165160334e-08	4.50745425224068e-09	0.956948	0.999765	0.406433	0.0315513	0.0645106	0.0787	1.05225814235942e-07	1.13363655330155e-07	3.34696977773446e-08	0.406842	0.405657	0.425658	-0.0676888	0.511214	0.766784	0.000897555	1.57706912012154e-08	0.999172	0.090802	1.11607143242343e-07	0.406021	-0.0980504	0.51933	0.699662	0.000474118	1.53284164977441e-08	0.906112	0.0474255	1.06307677884022e-07	0.406475	0.0929192	0.547981	0.491654	0.000329964	1.31731803711162e-08	0.888724	0.0403018	9.34181229938526e-08	0.40889	1.85033	0.530527	0.842823	0.000499193	1.61333165160334e-08	0.999765	0.0645106	1.13363655330155e-07	0.405657	-40.0087	0.483745	0.0965996	0.00100994	4.50745425224068e-09	0.406433	0.0787	3.34696977773446e-08	0.425658	0.199064	0.543613	0.423311	0.000298529	1.21764284548428e-08	0.689264	0.0419675	8.42790320796606e-08	0.410139	-0.00301759	0.502882	0.0331135	0.000459402	1.4823007944351e-09	0.0575187	0.0400231	6.13258109544974e-09	0.438536
ENSG00000162852	CNST	consortin, connexin sorting protein [Source:HGNC Symbol;Acc:HGNC:26486]	protein_coding	163882	0.00199801	-0.133522	0.343324	0.240595	6.24761899603241e-05	0.885045	0.656538	0.000208381	0.250746	-0.00574984	-0.112527	0.412431	0.323169	6.90025148338205e-05	0.9999	0.748041	0.000234931	0.248638	1.56608	-0.321315	0.198836	0.0414829	5.2030233912435e-05	0.566439	0.250222	0.000189986	0.287339	0.00530152	-0.0921714	4.51246280262838e-07	0.343012	7.90231629904174e-10	2.74799437110748e-06	0.715245	3.57502920021445e-09	0.447753	0.00572333	-0.115595	0.386182	0.308386	6.66456987906497e-05	0.93574	0.731288	0.000221506	0.249376	-0.0637708	-0.117445	0.836533	0.31338	9.09097144855576e-05	0.999981	0.727945	0.000303783	0.242742	0.00504731	-0.0676198	0.0226713	0.547523	9.2681639027856e-06	0.252111	0.933722	3.57496140454871e-05	0.289676	-0.0696482	-0.122895	0.575815	0.279087	8.07584044042922e-05	0.999744	0.706739	0.000269878	0.245282	-0.0744302	-0.126551	0.600236	0.266255	8.21286476950298e-05	0.932326	0.695938	0.000270332	0.244922	0.127006	-0.133366	0.274911	0.281568	4.6441301153353e-05	0.868425	0.756024	0.000163412	0.259676	-0.0189725	-0.12482	0.847392	0.27477	9.11301231578197e-05	0.999906	0.714163	0.000302304	0.24269	0.0152242	-0.118729	0.88524	0.310099	9.17783375546813e-05	0.995537	0.765191	0.000300082	0.242537	0.0384972	-0.112299	0.726074	0.338822	8.77759994168643e-05	0.996984	0.811633	0.000288738	0.243496	0.0457134	-0.113278	0.678287	0.32804	8.59017730441599e-05	0.987465	0.789411	0.000283837	0.243959	0.178296	-0.0988274	0.312013	0.391473	5.91571970373305e-05	0.643977	0.818153	0.000194874	0.2519	0.0973705	-0.101853	0.360091	0.380782	9.25716887693955e-05	0.659631	0.805867	0.000291781	0.244913	0.0336164	-0.0395909	-0.123716	-0.134752	0.699117	0.713991	0.278739	0.252323	0.000125017	0.000125841	0.918181	0.945252	0.700924	0.673539	0.000392622	0.000398454	0.238348	0.238204	0.020911	-0.12011	0.830815	0.300544	0.000130796	0.99979	0.743354	0.000418925	0.237354	0.341807	-0.100909	0.130789	0.374411	4.90585191594782e-05	0.425886	0.788222	0.000164102	0.258518	0.0245976	-0.120531	0.80044	0.295739	0.000129761	0.99987	0.717964	0.000418833	0.237529	-0.135958	-1.23744	22.2412	-0.138955	-0.128965	-0.102191	0.541319	0.868128	0.249564	0.233379	0.27263	0.373602	0.000113399	0.00013183	7.47476609954484e-05	0.931978	0.999765	0.565403	0.623883	0.752499	0.807716	0.000361535	0.000419588	0.000240557	0.240488	0.23718	0.249535	0.197926	-0.0878226	0.275857	0.457083	7.94232828140683e-05	0.999172	0.861107	0.000266615	0.248228	0.227053	-0.11423	0.261643	0.315112	7.6933083020267e-05	0.691224	0.745841	0.000251876	0.248914	-0.0395909	-0.134752	0.713991	0.252323	0.000125841	0.945252	0.673539	0.000398454	0.238204	-1.23744	-0.128965	0.868128	0.27263	0.00013183	0.999765	0.752499	0.000419588	0.23718	22.2412	-0.102191	0.249564	0.373602	7.47476609954484e-05	0.565403	0.807716	0.000240557	0.249535	0.258058	-0.0986432	0.192217	0.389563	6.34034696992401e-05	0.486025	0.806715	0.00020625	0.253064	0.0055064	-0.0869665	1.95770118481727e-07	0.366276	3.68521223844242e-10	1.25242814120426e-06	0.731282	1.7047428534435e-09	0.458702
ENSG00000178381	ZFAND2A	zinc finger AN1-type containing 2A [Source:HGNC Symbol;Acc:HGNC:28073]	protein_coding	90637	0.00951669	-0.107763	0.00422271	0.537822	2.59757842830648e-05	0.247122	0.857449	9.49995021609152e-05	0.269008	0.00952491	-0.0729585	0.399992	0.690539	0.000669898	0.9999	0.923722	0.0018066	0.197863	2.55419	-0.259776	0.178631	0.284592	0.000538478	0.549751	0.602943	0.00148195	0.230151	0.0030612	-0.0385174	0.0916485	0.830558	0.00026888	0.140044	0.954623	0.000457423	0.218874	0.0357569	-0.0118513	0.000512553	0.94446	4.56331359521463e-06	0.16292	0.988076	1.97956019919597e-05	0.303434	0.191092	-0.0718307	0.701471	0.701383	0.00084931	0.999981	0.919938	0.00224448	0.19225	0.00316569	-0.0215995	0.382184	0.907673	0.000654377	0.766075	0.994532	0.00161468	0.198414	0.119275	-0.0557712	0.552542	0.759955	0.000778641	0.999744	0.943894	0.00203907	0.194312	-0.361291	-0.0749132	0.112354	0.678147	0.000309133	0.83146	0.920318	0.000883735	0.215721	-0.287305	-0.137768	0.12603	0.488295	0.000370044	0.780955	0.86705	0.00104423	0.213909	-0.0437752	-0.0610663	0.783126	0.739613	0.000875183	0.999906	0.941588	0.00228843	0.191535	0.221978	0.00151742	0.189782	0.993496	0.000435752	0.988904	0.998588	0.00121271	0.207873	0.337616	0.0349272	0.054148	0.850052	0.000185237	0.996984	0.978001	0.000563868	0.227203	0.216961	-0.0114975	0.220481	0.950385	0.000478246	0.987465	0.990899	0.00132126	0.205725	0.746859	0.0437917	0.00747404	0.806452	4.09907165129217e-05	0.323684	0.963568	0.000139492	0.259595	0.0849702	-0.0440143	0.617018	0.812461	0.000662387	0.82669	0.965175	0.00168089	0.200286	0.0942631	0.0707101	-0.0617345	-0.045252	0.496142	0.68131	0.733203	0.808657	0.000605121	0.000685644	0.842361	0.936904	0.937732	0.953828	0.00160078	0.00180553	0.202427	0.199467	0.0474329	-0.0539334	0.761074	0.769817	0.000708131	0.99979	0.955339	0.00189546	0.198699	0.75581	-0.0117205	0.0348378	0.94756	0.000108444	0.295023	0.989148	0.000335456	0.241466	-0.105515	-0.0803829	0.495819	0.660087	0.000604943	0.99987	0.913028	0.00165807	0.202434	-0.216323	26.9973	67.6587	-0.0868341	0.0354683	0.00391252	0.542075	0.0208588	0.0262668	0.639116	0.844285	0.982515	0.000629082	7.36043413719082e-05	8.77149495342174e-05	0.932177	0.999765	0.299642	0.889241	0.972873	0.996802	0.00167203	0.000247824	0.00027706	0.201509	0.249866	0.246081	0.199593	-0.0268018	0.491585	0.887103	0.000602589	0.999172	0.983066	0.00163653	0.202526	0.879465	-0.0242395	0.00538113	0.888876	2.54151859876718e-05	0.607038	0.977792	9.3442014430023e-05	0.272246	0.0707101	-0.045252	0.68131	0.808657	0.000685644	0.936904	0.953828	0.00180553	0.199467	26.9973	0.0354683	0.0208588	0.844285	7.36043413719082e-05	0.999765	0.972873	0.000247824	0.249866	67.6587	0.00391252	0.0262668	0.982515	8.77149495342174e-05	0.299642	0.996802	0.00027706	0.246081	0.831464	0.0193429	0.00733379	0.912561	3.25444422515575e-05	0.238905	0.984128	0.000113439	0.267126	0.00373326	-0.0319201	0.041257	0.858163	0.000151914	0.0695506	0.963465	0.000267699	0.23158
ENSG00000181467	RAP2B	RAP2B, member of RAS oncogene family [Source:HGNC Symbol;Acc:HGNC:9862]	protein_coding	5912	-0.000129592	0.0929155	0.980251	0.741945	0.92139	0.998554	0.934343	0.928036	-0.0534239	5.32234932271461e-05	0.0921184	0.99756	0.744295	0.921439	0.9999	0.939967	0.93097	-0.0534318	1.78282	0.0436127	0.555064	0.910186	0.786176	0.813274	0.963398	0.802649	-0.0417259	0.0177928	0.194613	9.25831470390896e-14	0.32989	1.49784441744538e-10	6.97929332353369e-12	0.704178	7.76967114170249e-10	0.471313	-0.0339734	0.0501372	0.0356251	0.854708	0.413381	0.74887	0.968362	0.462384	0.00278441	0.0932513	0.0845532	0.903021	0.768806	0.920234	0.999981	0.942504	0.93129	-0.0532376	-0.00348277	0.0542176	0.531478	0.849901	0.886869	0.846507	0.985944	0.899142	-0.0483204	-0.46915	0.0907806	0.125575	0.742836	0.659194	0.999744	0.941217	0.694827	-0.0231712	-0.324784	0.0753319	0.354831	0.787763	0.8393	0.881021	0.95023	0.854036	-0.0422884	0.0501387	0.242021	0.861538	0.430004	0.880275	0.986241	0.846014	0.893415	-0.0480067	0.0124434	0.0936141	0.959348	0.739994	0.921229	0.999906	0.941602	0.931482	-0.0533979	0.273752	0.163312	0.292934	0.569396	0.811345	0.988904	0.897112	0.831364	-0.0390568	0.126148	0.126237	0.642789	0.66321	0.903141	0.996984	0.937854	0.914036	-0.0506207	0.123942	0.117712	0.649635	0.680647	0.90392	0.987465	0.938533	0.913644	-0.0507349	0.823203	0.202354	0.0573777	0.471133	0.503168	0.390784	0.858053	0.540638	-0.00721645	0.658879	0.249743	0.0108663	0.368286	0.228408	0.258382	0.79785	0.269112	0.0290996	0.418168	-0.455611	0.105793	-0.0218638	0.0493484	0.0855334	0.700711	0.938854	0.468279	0.576315	0.656297	0.778881	0.928237	0.985398	0.509199	0.610685	-0.00347281	-0.0149857	0.244797	0.147483	0.310675	0.604347	0.814681	0.99979	0.904868	0.834618	-0.0399094	1.38978	0.192637	0.0119367	0.48177	0.240102	0.273634	0.848963	0.281218	0.0270606	0.102235	0.113203	0.671061	0.69042	0.901894	0.99987	0.922129	0.912552	-0.0510534	-0.418013	11.8771	82.3041	0.0523544	0.140676	0.179301	0.447639	0.519091	0.083497	0.855222	0.626825	0.52331	0.863704	0.879832	0.571492	0.91134	0.999765	0.390328	0.960741	0.922083	0.884192	0.876511	0.894317	0.604129	-0.0458277	-0.0479468	-0.014488	0.386338	0.168479	0.390753	0.565125	0.846919	0.999172	0.900857	0.863224	-0.0437254	0.659879	0.126658	0.186752	0.650838	0.728878	0.651842	0.916204	0.752421	-0.0305958	-0.455611	-0.0218638	0.0855334	0.938854	0.576315	0.778881	0.985398	0.610685	-0.0149857	11.8771	0.140676	0.519091	0.626825	0.879832	0.999765	0.922083	0.894317	-0.0479468	82.3041	0.179301	0.083497	0.52331	0.571492	0.390328	0.884192	0.604129	-0.014488	1.12641	0.209555	0.0199693	0.449381	0.31196	0.258304	0.837461	0.353002	0.0159145	0.0185215	0.212348	8.16838901693038e-15	0.274076	1.54094637160924e-11	8.13141622837617e-13	0.656073	9.29033039921814e-11	0.501744
ENSG00000109790	KLHL5	kelch like family member 5 [Source:HGNC Symbol;Acc:HGNC:6356]	protein_coding	51088	-0.00188478	0.0504592	0.429271	0.694097	0.000268169	0.914856	0.918051	0.000766358	0.218934	0.00203862	0.0366337	0.797413	0.776129	0.000340972	0.9999	0.950458	0.000986548	0.213493	1.99392	-0.191216	0.145044	0.273854	0.000471902	0.517704	0.59315	0.00131897	0.233558	0.00257807	0.0550717	0.0416984	0.659789	5.78447741572219e-05	0.0705675	0.890706	0.00010985	0.252374	-0.0042176	0.035011	0.572493	0.784762	0.000305928	0.961417	0.950339	0.000872774	0.215957	0.12965	0.0295854	0.710376	0.82154	0.0003306	0.999981	0.957317	0.000966446	0.214196	0.00124404	0.053806	0.624454	0.681092	0.00031647	0.884974	0.968192	0.000847315	0.215188	-0.213902	0.0395816	0.125935	0.753924	0.00012749	0.999744	0.94381	0.000406411	0.235418	0.09006	0.0449152	0.574624	0.72597	0.000306392	0.925777	0.933069	0.000876259	0.215923	0.188789	0.0420714	0.150146	0.761858	0.000134766	0.807287	0.953245	0.000425226	0.236694	-0.0667013	0.0327208	0.548923	0.798899	0.000300621	0.999906	0.95587	0.000883062	0.216353	0.037388	0.0499448	0.753702	0.704614	0.000336244	0.991086	0.939612	0.000963091	0.213811	-0.0851746	0.0172609	0.49224	0.895968	0.000286442	0.996984	0.986207	0.000834342	0.217447	-0.0861654	0.0225066	0.488558	0.862805	0.000285449	0.987465	0.978327	0.000832265	0.217525	-0.0221486	0.037271	0.911775	0.775794	0.000348902	0.967946	0.9551	0.000955281	0.212969	0.111102	0.0677615	0.355539	0.605345	0.000250786	0.656434	0.904279	0.000711648	0.222807	0.0289833	-0.101089	0.0426196	0.0156302	0.768176	0.40691	0.740573	0.905781	0.000348742	0.000269359	0.938082	0.862356	0.938731	0.977939	0.000982523	0.000784145	0.215276	0.221185	0.00757781	0.0435746	0.945396	0.738986	0.000361252	0.99979	0.946182	0.00103844	0.214464	0.262304	0.0600549	0.306844	0.642015	0.000230984	0.609995	0.911716	0.000660961	0.224668	0.0346001	0.0474817	0.753061	0.714667	0.000346938	0.99987	0.930326	0.00101027	0.215395	-0.152848	-10.6107	-14.3127	0.0256718	0.00303455	0.027709	0.543506	0.205578	0.513322	0.844904	0.981529	0.831535	0.000308949	0.000181442	0.000301315	0.932422	0.999765	0.764071	0.959263	0.997494	0.96757	0.000886499	0.000558112	0.00083522	0.218056	0.230092	0.218628	0.271548	0.0922223	0.185177	0.487993	0.000169775	0.999172	0.873419	0.000529823	0.231575	0.392801	0.0596406	0.0841066	0.638187	9.94531415184942e-05	0.607606	0.912282	0.000318097	0.243354	-0.101089	0.0156302	0.40691	0.905781	0.000269359	0.862356	0.977939	0.000784145	0.221185	-10.6107	0.00303455	0.205578	0.981529	0.000181442	0.999765	0.997494	0.000558112	0.230092	-14.3127	0.027709	0.513322	0.831535	0.000301315	0.764071	0.96757	0.00083522	0.218628	0.258679	0.067851	0.248034	0.60087	0.000203762	0.542764	0.90205	0.000587755	0.227493	0.00251256	0.0565316	0.0500744	0.652153	6.62436185552565e-05	0.0823726	0.887015	0.000124023	0.249504
ENSG00000162616	DNAJB4	DnaJ heat shock protein family (Hsp40) member B4 [Source:HGNC Symbol;Acc:HGNC:14886]	protein_coding	11080	-0.00434659	0.658751	0.446407	0.034367	0.256876	0.915793	0.296685	0.304204	0.023963	-0.0026217	0.639801	0.890328	0.0405829	0.301887	0.9999	0.334006	0.357651	0.0171406	-5.16894	1.05062	0.0762045	0.00566231	0.0790789	0.446372	0.100435	0.110431	0.0772241	-0.0191667	0.524863	2.80483507233583e-13	0.0192912	2.98674049679823e-11	1.62555427618438e-11	0.211138	1.77752067438169e-10	0.493093	0.0451666	0.691108	0.0100353	0.0212033	0.0334086	0.536744	0.253794	0.0534309	0.0946115	-0.600094	0.68446	0.472202	0.0312275	0.261655	0.999981	0.28509	0.318753	0.0231996	-0.00996975	0.526407	0.0986025	0.0907171	0.131462	0.477765	0.636151	0.170047	0.0496643	0.216467	0.635831	0.520146	0.040157	0.269639	0.999744	0.32921	0.32335	0.0219464	0.270795	0.649245	0.480555	0.036525	0.263127	0.91058	0.320158	0.311377	0.0229665	-0.110141	0.523931	0.727512	0.122225	0.417026	0.9723	0.588117	0.469218	0.00239813	-0.0898242	0.625053	0.736162	0.0449423	0.293912	0.999906	0.358952	0.350378	0.0182939	0.0244859	0.64153	0.93161	0.0445778	0.302881	0.996879	0.387421	0.355368	0.0169984	-0.0112852	0.632127	0.969722	0.0487522	0.303387	0.997828	0.435013	0.356827	0.016926	-0.290925	0.575316	0.327889	0.0669853	0.229638	0.987465	0.468785	0.281132	0.0285288	-0.538583	0.56311	0.258479	0.0727848	0.208422	0.600382	0.455584	0.251329	0.0323787	-0.646855	0.489824	0.022703	0.111263	0.0561221	0.277176	0.52766	0.0802362	0.079378	-0.48594	0.803489	0.629569	0.849436	0.0363461	0.00484025	0.0382569	0.00601526	0.0747337	0.0203079	0.651655	0.699896	0.314971	0.150606	0.105253	0.0346447	0.0699475	0.110643	-0.33223	0.571283	0.207315	0.0679974	0.188519	0.99979	0.434131	0.238073	0.0367217	-0.767823	0.586923	0.210583	0.0594574	0.189854	0.518507	0.399574	0.229643	0.0364471	-0.190124	0.609687	0.469479	0.0518547	0.260296	0.99987	0.36217	0.315216	0.023708	-0.0773761	4.34461	-101.665	0.631463	0.655695	0.53813	0.897859	0.829364	0.049871	0.0475057	0.0410616	0.0805973	0.301149	0.298607	0.0899348	0.990009	0.999765	0.336732	0.320072	0.386089	0.478893	0.352521	0.353309	0.12164	0.0174655	0.0178358	0.063668	-0.517408	0.544067	0.292437	0.091037	0.218624	0.999172	0.529674	0.271045	0.0308675	-0.250521	0.628493	0.64814	0.0443874	0.285156	0.886135	0.353976	0.332565	0.0198328	0.803489	0.849436	0.00484025	0.00601526	0.0203079	0.699896	0.150606	0.0346447	0.110643	4.34461	0.655695	0.829364	0.0410616	0.298607	0.999765	0.386089	0.353309	0.0178358	-101.665	0.53813	0.049871	0.0805973	0.0899348	0.336732	0.478893	0.12164	0.063668	-0.590239	0.58078	0.270925	0.0641382	0.211832	0.563742	0.425763	0.251936	0.0321307	-0.0198615	0.506343	4.15703672890738e-14	0.0208699	4.97015675024941e-12	2.8357805305458e-12	0.21875	3.26005931102425e-11	0.516164
ENSG00000126870	DYNC2I1	dynein 2 intermediate chain 1 [Source:HGNC Symbol;Acc:HGNC:21862]	protein_coding	55112	0.00115438	-0.0646383	0.51621	0.499958	2.48376612644469e-08	0.930728	0.837346	1.64944902734785e-07	0.395012	0.00147255	-0.0609767	0.80352	0.52577	2.93686483958234e-08	0.9999	0.858918	1.9654039836716e-07	0.392304	1.5583	-0.251977	0.110148	0.0449425	3.62700523206541e-08	0.487491	0.259454	2.64320388295457e-07	0.433165	0.00257781	-0.04354	0.00574958	0.633258	8.43259480337573e-10	0.0123453	0.881641	3.78529811173755e-09	0.446809	-0.0148799	-0.0768042	0.00630857	0.401599	9.1255233351693e-10	0.461025	0.795249	7.63432402539334e-09	0.445659	0.0306802	-0.0608958	0.906172	0.534036	3.00328023678686e-08	0.999981	0.85814	2.00791287296232e-07	0.391941	0.000433022	-0.0536519	0.819246	0.582999	2.95013793647052e-08	0.953153	0.941436	1.88457383807816e-07	0.39223	-0.0880363	-0.0586445	0.400424	0.537655	2.17404038478284e-08	0.999744	0.865817	1.4719519767586e-07	0.397154	-0.0699846	-0.0620133	0.558359	0.516442	2.57682899433223e-08	0.922713	0.854153	1.71663450527246e-07	0.394418	-0.0655648	-0.0770552	0.50624	0.463308	3.34498452600119e-08	0.932043	0.858606	2.1933737172386e-07	0.393857	-0.0485089	-0.0638401	0.558636	0.505327	2.57740786792442e-08	0.999906	0.853788	1.73153206651713e-07	0.394415	-0.0236079	-0.0645073	0.79038	0.511628	2.92490399076198e-08	0.991896	0.875591	1.92824944333947e-07	0.39237	-0.00750585	-0.0604004	0.935372	0.540866	3.01353462986306e-08	0.997591	0.904382	1.984164604713e-07	0.391886	0.114692	-0.0347791	0.214565	0.718423	1.4733233598737e-08	0.987465	0.947102	1.02969317519423e-07	0.403362	0.0995455	-0.045057	0.503427	0.643328	2.45355843909218e-08	0.774669	0.923337	1.58980806240273e-07	0.395209	-0.00911368	-0.0574635	0.918683	0.556139	2.51784122091978e-08	0.97009	0.888767	1.65302542517671e-07	0.398486	0.0124504	0.016499	-0.0550909	-0.0510453	0.86423	0.85523	0.563639	0.603389	2.49584391992508e-08	2.4911346013873e-08	0.967266	0.97533	0.874815	0.882042	1.6772780554897e-07	1.68390339559663e-07	0.398629	0.398659	0.0920492	-0.0363856	0.259243	0.704865	1.39640665439784e-08	0.99979	0.93631	9.92947260813447e-08	0.407962	0.168911	-0.0437334	0.374501	0.648008	1.75094952631814e-08	0.663577	0.914395	1.18241661293655e-07	0.404346	-0.0293267	-0.0599864	0.718698	0.53298	2.38154238864778e-08	0.99987	0.8581	1.63802879134564e-07	0.399388	-0.0401898	7.31525	22.4536	-0.0596482	-0.0284787	-0.0329109	0.829348	0.238834	0.164024	0.540518	0.76953	0.730508	2.47588169493147e-08	1.3234996724895e-08	1.02352555262101e-08	0.97954	0.999765	0.481515	0.845423	0.957859	0.948589	1.67850096268309e-07	9.42393367071066e-08	7.1701928107181e-08	0.398759	0.408815	0.412886	-0.0821214	-0.0705356	0.590074	0.477827	2.20973601012531e-08	0.999172	0.869864	1.52338526927327e-07	0.4006	-0.0814951	-0.0590086	0.631311	0.537035	2.27241242952699e-08	0.88066	0.869977	1.52910132628521e-07	0.400148	0.016499	-0.0510453	0.85523	0.603389	2.4911346013873e-08	0.97533	0.882042	1.68390339559663e-07	0.398659	7.31525	-0.0284787	0.238834	0.76953	1.3234996724895e-08	0.999765	0.957859	9.42393367071066e-08	0.408815	22.4536	-0.0329109	0.164024	0.730508	1.02352555262101e-08	0.481515	0.948589	7.1701928107181e-08	0.412886	0.0985544	-0.0455074	0.553454	0.637589	2.14778159302923e-08	0.78244	0.916313	1.42223882318797e-07	0.401059	0.00256713	-0.0417247	0.00661742	0.64815	9.5037743552239e-10	0.0138374	0.885592	4.07198371570817e-09	0.445066
ENSG00000100982	PCIF1	phosphorylated CTD interacting factor 1 [Source:HGNC Symbol;Acc:HGNC:16200]	protein_coding	63935	0.000763131	-0.0973867	0.603817	0.220843	5.97308391379277e-08	0.945329	0.635439	3.70751741976051e-07	0.38067	0.000794718	-0.0946504	0.870983	0.235073	6.68587874665784e-08	0.9999	0.668616	4.20515094325765e-07	0.378799	-1.23262	-0.041075	0.144077	0.702016	7.33152464512346e-07	0.516949	0.874485	4.12715643307464e-06	0.377763	-0.00247113	-0.107469	0.00123733	0.149465	5.07843046835491e-10	0.00314371	0.513756	2.3754906547795e-09	0.454129	-0.00306502	-0.0970427	0.505403	0.22083	5.50870419290211e-08	0.957392	0.65316	3.45327205295334e-07	0.38201	0.296379	-0.11759	0.165875	0.143761	2.77197566186012e-08	0.999981	0.546117	1.86344832376936e-07	0.393239	0.00185052	-0.0730588	0.235496	0.362552	3.51916455102102e-08	0.651304	0.875819	2.21408338822327e-07	0.389364	-0.0115507	-0.093282	0.894056	0.239098	6.7127403440185e-08	0.999744	0.668495	4.19541230392457e-07	0.378732	0.0748503	-0.0893565	0.448582	0.258644	5.18431354662814e-08	0.901171	0.688564	3.27856619000441e-07	0.383012	-0.00865131	-0.141189	0.914416	0.102383	6.60427444323127e-08	0.991692	0.558223	4.12266828880498e-07	0.3826	-0.0697147	-0.1011	0.308201	0.201626	4.17826613785196e-08	0.999906	0.638423	2.71411193456597e-07	0.386559	-0.0368423	-0.102816	0.615594	0.206852	6.02087912797579e-08	0.988904	0.669887	3.79837511026878e-07	0.380538	0.0198916	-0.0878816	0.794858	0.282776	6.55919499220419e-08	0.996984	0.774404	4.09291694513687e-07	0.379117	-0.0274169	-0.0988875	0.720846	0.220902	6.37884596855969e-08	0.988627	0.701801	4.00356769900009e-07	0.37958	0.0451354	-0.0872078	0.713884	0.280643	6.35891063609117e-08	0.886275	0.737663	3.84826918832207e-07	0.379632	-0.0401957	-0.105371	0.584815	0.19182	3.76084266988226e-08	0.809558	0.638316	2.39877659685991e-07	0.391935	-0.0400586	0.0410123	-0.0968937	-0.0853519	0.504239	0.582132	0.218743	0.292735	3.51127459071854e-08	3.75334687328412e-08	0.84586	0.90916	0.643013	0.707706	2.29662304729613e-07	2.45727297185492e-07	0.393062	0.391968	0.0224174	-0.0914368	0.739988	0.253736	4.1054308719626e-08	0.99979	0.700536	2.69967113533672e-07	0.390493	0.00288179	-0.0958574	0.985382	0.229208	4.32059708421011e-08	0.994885	0.66857	2.72242104585329e-07	0.38965	-0.0445618	-0.103099	0.506582	0.194872	3.51926539489802e-08	0.99987	0.613716	2.34986636091939e-07	0.393025	0.0854203	1.83147	-6.03825	-0.0869231	-0.0893277	-0.10209	0.578331	0.721766	0.651819	0.279997	0.270723	0.202229	3.74263523832088e-08	4.0737126349045e-08	3.93068100120148e-08	0.942798	0.999765	0.849435	0.671455	0.75092	0.668113	2.4541212974631e-07	2.66533537993154e-07	2.47373711164543e-07	0.392015	0.39062	0.391209	-0.122647	-0.118733	0.328355	0.14782	2.76949881539595e-08	0.999172	0.618308	1.8732832364476e-07	0.396938	-0.130348	-0.101905	0.351145	0.196243	2.88285084023329e-08	0.740537	0.633073	1.90777972588721e-07	0.396285	0.0410123	-0.0853519	0.582132	0.292735	3.75334687328412e-08	0.90916	0.707706	2.45727297185492e-07	0.391968	1.83147	-0.0893277	0.721766	0.270723	4.0737126349045e-08	0.999765	0.75092	2.66533537993154e-07	0.39062	-6.03825	-0.10209	0.651819	0.202229	3.93068100120148e-08	0.849435	0.668113	2.47373711164543e-07	0.391209	-0.0568487	-0.101734	0.678759	0.204203	3.98981790176249e-08	0.85928	0.650637	2.52010173843565e-07	0.390963	-0.00244747	-0.109122	0.00159571	0.144733	6.34006112614711e-10	0.00389493	0.507723	2.80722093616976e-09	0.45094
ENSG00000184012	TMPRSS2	transmembrane serine protease 2 [Source:HGNC Symbol;Acc:HGNC:11876]	protein_coding	7113	-0.00854281	0.860743	0.226042	0.0251695	0.110264	0.829836	0.258351	0.146798	0.0558976	-0.0148886	0.840696	0.527067	0.0298308	0.156431	0.9999	0.29235	0.204582	0.0433181	-3.07787	1.12554	0.419331	0.0233589	0.110955	0.734016	0.19185	0.147341	0.0640258	0.00834578	0.86243	0.0259145	0.0215411	0.03189	0.0466417	0.222313	0.0389174	0.09602	-0.0273618	0.780512	0.215465	0.0412088	0.107748	0.906347	0.336109	0.146122	0.0567032	-0.785454	0.878913	0.447698	0.0257414	0.147793	0.999981	0.262152	0.19607	0.0454125	-0.0252631	0.538794	0.000511926	0.137983	0.00192004	0.0317944	0.708333	0.0041909	0.172428	-0.166062	0.813892	0.690845	0.0345055	0.168971	0.999744	0.309183	0.217147	0.0404394	-0.639897	0.78114	0.176913	0.0406013	0.0977161	0.836612	0.336426	0.133352	0.060084	-0.190533	0.740101	0.6277	0.0795442	0.240185	0.95999	0.513166	0.293733	0.0270465	-0.252579	0.785947	0.443986	0.0414303	0.14734	0.999906	0.346741	0.194935	0.045525	-0.260678	0.746695	0.460324	0.0580894	0.149298	0.988904	0.426232	0.194963	0.0450405	-0.447892	0.693593	0.222101	0.0775727	0.109337	0.996984	0.513515	0.149358	0.0561925	-0.346982	0.74301	0.346611	0.0566463	0.133637	0.987465	0.439114	0.176851	0.0490737	0.33118	0.858709	0.576237	0.0289996	0.160882	0.813931	0.314208	0.201138	0.0422755	0.0503622	0.841617	0.886696	0.031703	0.183212	0.957175	0.320424	0.222879	0.0378288	0.0809379	-0.333501	0.831639	0.742906	0.778878	0.350374	0.0298621	0.0574845	0.17988	0.139544	0.941946	0.845087	0.280383	0.382605	0.223638	0.180815	0.038537	0.0480826	-0.0522044	0.81919	0.872125	0.0350293	0.182891	0.99979	0.328751	0.232423	0.0378966	0.133322	0.839116	0.859816	0.0299577	0.182588	0.94683	0.297152	0.222004	0.0379606	0.17408	0.857459	0.589015	0.0263553	0.16818	0.99987	0.265287	0.217866	0.04111	1.22489	-7.76185	-17.5389	0.960902	0.801433	0.812417	0.0942376	0.753239	0.784901	0.0128677	0.0414331	0.036256	0.0726493	0.178754	0.180125	0.855786	0.999765	0.913926	0.173816	0.388139	0.352332	0.104065	0.228099	0.221069	0.0708936	0.0387787	0.0384844	0.172578	0.861855	0.775078	0.0308528	0.179721	0.999172	0.358416	0.229011	0.0385709	-0.149872	0.82322	0.823725	0.0320503	0.181537	0.945203	0.304703	0.225321	0.0381835	-0.333501	0.742906	0.350374	0.0574845	0.139544	0.845087	0.382605	0.180815	0.0480826	-7.76185	0.801433	0.753239	0.0414331	0.178754	0.999765	0.388139	0.228099	0.0387787	-17.5389	0.812417	0.784901	0.036256	0.180125	0.913926	0.352332	0.221069	0.0384844	0.221059	0.852026	0.737292	0.0283673	0.177986	0.886148	0.298608	0.216699	0.0389442	0.00789409	0.865602	0.0377301	0.0216462	0.0404506	0.06434	0.222296	0.0484997	0.0887533
ENSG00000146833	TRIM4	tripartite motif containing 4 [Source:HGNC Symbol;Acc:HGNC:16275]	protein_coding	89122	0.00251052	-0.16286	0.225793	0.145584	0.399943	0.829836	0.5442	0.446177	0.00437616	0.000966022	-0.150947	0.889013	0.181225	0.565283	0.9999	0.60745	0.611325	-0.0136904	-2.65214	-0.0236035	0.0187192	0.86771	0.0844093	0.364314	0.947844	0.11673	0.0747316	-0.00402479	-0.172404	0.000169173	0.0951048	0.00473244	0.00053525	0.427706	0.00660605	0.149445	0.0025504	-0.146082	0.695496	0.193695	0.548911	0.976029	0.62067	0.590397	-0.0120079	-0.134961	-0.138155	0.657302	0.228652	0.543607	0.999981	0.645535	0.592783	-0.0114597	0.000672447	-0.141904	0.761511	0.215973	0.55637	0.934838	0.795035	0.596569	-0.0127762	-0.0358407	-0.14935	0.770153	0.18307	0.557195	0.999744	0.606326	0.600581	-0.012861	-0.0528044	-0.151985	0.705877	0.176301	0.550223	0.957947	0.598048	0.587405	-0.0121433	0.311078	-0.149362	0.00508291	0.197613	0.027466	0.545521	0.681959	0.0455417	0.101668	-0.0356098	-0.153252	0.713682	0.173915	0.551175	0.999906	0.60482	0.5989	-0.0122414	-0.00387768	-0.150248	0.970223	0.193081	0.56751	0.999062	0.657485	0.608985	-0.0139181	0.0927853	-0.124214	0.390265	0.281186	0.479607	0.996984	0.772632	0.528421	-0.00468143	-0.000630404	-0.14937	0.995368	0.19181	0.567677	0.999181	0.677411	0.609768	-0.0139352	0.0468967	-0.142966	0.78774	0.211929	0.558772	0.921133	0.671952	0.593159	-0.013023	-0.116042	-0.178182	0.267057	0.120161	0.448195	0.581432	0.541222	0.486115	-0.00121362	-0.0572941	0.148222	-0.152488	-0.112605	0.502768	0.160744	0.174919	0.324851	0.539145	0.371133	0.845713	0.794395	0.588793	0.730317	0.57617	0.416944	-0.0111194	0.00800498	-0.0173615	-0.154866	0.856934	0.175966	0.590376	0.99979	0.62084	0.632414	-0.0164316	-0.128777	-0.160147	0.565268	0.158576	0.553551	0.791969	0.585223	0.585579	-0.0126267	0.0254481	-0.147267	0.790398	0.194952	0.585626	0.99987	0.613716	0.629985	-0.015944	0.281867	5.42317	0.594534	-0.121154	-0.131367	-0.150695	0.19626	0.458836	0.975149	0.2866	0.254661	0.187343	0.401195	0.527138	0.59431	0.862626	0.999765	0.992076	0.67746	0.736538	0.652626	0.450085	0.574854	0.625643	0.00428947	-0.00985291	-0.0168348	-0.0634186	-0.163015	0.723589	0.165271	0.578866	0.999172	0.641057	0.621652	-0.0152486	-0.0788615	-0.154828	0.692937	0.170537	0.575046	0.90311	0.601184	0.610865	-0.0148548	0.148222	-0.112605	0.160744	0.324851	0.371133	0.794395	0.730317	0.416944	0.00800498	5.42317	-0.131367	0.458836	0.254661	0.527138	0.999765	0.736538	0.574854	-0.00985291	0.594534	-0.150695	0.975149	0.187343	0.59431	0.992076	0.652626	0.625643	-0.0168348	-0.103993	-0.161676	0.594922	0.157103	0.559421	0.808135	0.592052	0.590618	-0.0132375	-0.00384667	-0.174191	0.000408994	0.0952555	0.00916388	0.00115118	0.427222	0.0121923	0.131779
ENSG00000104936	DMPK	DM1 protein kinase [Source:HGNC Symbol;Acc:HGNC:2933]	protein_coding	1760	0.00124972	0.223555	0.544738	0.0467725	2.8232132958771e-06	0.937535	0.336886	1.28029153953834e-05	0.312561	0.00464347	0.222133	0.498381	0.0482194	2.70846367204878e-06	0.9999	0.361501	1.25982952084939e-05	0.313342	0.406076	0.179741	0.731083	0.237325	2.88865934113067e-05	0.899447	0.555995	0.000112465	0.300794	0.00137845	0.238268	0.211548	0.0325007	1.6416678820389e-06	0.285014	0.266562	4.06528706899563e-06	0.322681	-0.0042537	0.225066	0.510182	0.0447346	2.738943772809e-06	0.957392	0.346657	1.24615053875058e-05	0.313131	-0.362507	0.260109	0.22791	0.0228644	1.72350974641506e-06	0.999981	0.248286	8.40584711296572e-06	0.321781	-0.00231952	0.20503	0.28981	0.0712773	2.00551506865792e-06	0.700827	0.597855	8.99089560838111e-06	0.318967	0.0264198	0.230415	0.828166	0.0399725	3.26307588322256e-06	0.999744	0.329163	1.48073188279888e-05	0.309825	0.00700598	0.230699	0.959766	0.0401978	3.3295629361742e-06	0.995552	0.334676	1.50205738183088e-05	0.309443	-0.158599	0.229073	0.162291	0.05931	1.29118253985757e-06	0.814316	0.457377	6.35090872914339e-06	0.330346	0.106612	0.242344	0.266573	0.0305498	1.90444718048643e-06	0.999906	0.302718	9.12363067860941e-06	0.319928	0.079223	0.250911	0.441242	0.02941	2.54803665559722e-06	0.988904	0.326872	1.17888482669237e-05	0.31449	0.0914862	0.25501	0.39322	0.0275086	2.39569321956813e-06	0.996984	0.354908	1.11412791786934e-05	0.315646	0.100928	0.2511	0.347505	0.0276666	2.23439040959388e-06	0.987465	0.336901	1.04516022621426e-05	0.31695	0.216927	0.259359	0.207229	0.0227204	1.61949738114899e-06	0.559631	0.281539	7.42513497403832e-06	0.322932	0.0384606	0.239183	0.712508	0.0384259	3.87574714740832e-06	0.876097	0.345351	1.67683084110995e-05	0.309644	0.0117757	0.0685777	0.230516	0.248168	0.890032	0.516248	0.0412749	0.0327124	4.08565184514965e-06	3.40597758947988e-06	0.973899	0.89308	0.327773	0.301058	1.80863983596135e-05	1.54591556995459e-05	0.30863	0.31212	0.0801345	0.246781	0.401927	0.0309695	2.99875197450532e-06	0.99979	0.314617	1.39704508691352e-05	0.314548	0.211392	0.24481	0.341834	0.0310828	2.73764065359621e-06	0.638037	0.301891	1.22335376801381e-05	0.316279	0.0677551	0.240978	0.476264	0.0341095	3.27588388785639e-06	0.99987	0.301479	1.51934998151449e-05	0.312864	-0.049259	2.037	-14.8146	0.225003	0.237753	0.215464	0.821311	0.780038	0.434361	0.0508711	0.040623	0.058594	4.02717153119158e-06	3.97835440343664e-06	3.12555695353005e-06	0.978811	0.999765	0.710258	0.329801	0.385234	0.425064	1.7907529574262e-05	1.78468395252054e-05	1.37165867907923e-05	0.308908	0.309142	0.31376	-0.188731	0.195374	0.288554	0.0934504	2.47447268145965e-06	0.999172	0.533554	1.16400358603774e-05	0.318192	-0.0362108	0.228645	0.855438	0.0435133	4.05974346290326e-06	0.955867	0.350906	1.77975184342953e-05	0.308753	0.0685777	0.248168	0.516248	0.0327124	3.40597758947988e-06	0.89308	0.301058	1.54591556995459e-05	0.31212	2.037	0.237753	0.780038	0.040623	3.97835440343664e-06	0.999765	0.385234	1.78468395252054e-05	0.309142	-14.8146	0.215464	0.434361	0.058594	3.12555695353005e-06	0.710258	0.425064	1.37165867907923e-05	0.31376	0.154778	0.24573	0.425816	0.0316687	3.09305864542199e-06	0.691233	0.314476	1.35511009005369e-05	0.313959	0.00128704	0.238683	0.249413	0.0325366	1.82620281112859e-06	0.325592	0.264693	4.41710947318547e-06	0.320708
ENSG00000066422	ZBTB11	zinc finger and BTB domain containing 11 [Source:HGNC Symbol;Acc:HGNC:16740]	protein_coding	27107	0.00433921	0.155538	0.10616	0.280296	0.00015939	0.72523	0.695094	0.000482157	0.230523	0.0143355	0.153758	0.108437	0.286313	0.000161734	0.9999	0.719611	0.000506782	0.230202	0.950177	0.00458762	0.54313	0.981697	0.00225097	0.806363	0.991514	0.00515732	0.191615	-0.00413411	0.155286	0.00349257	0.26195	1.16990242865998e-05	0.00791574	0.647821	2.49395388634217e-05	0.285075	0.0204453	0.204399	0.0140015	0.147411	3.54744132193468e-05	0.571962	0.562346	0.000125503	0.262595	-0.0652588	0.184438	0.869038	0.217082	0.000484363	0.999981	0.632756	0.00136013	0.205431	-6.95866e-05	0.178319	0.980737	0.231939	0.000489886	0.997973	0.807906	0.00124756	0.205168	0.00404355	0.179091	0.979782	0.219416	0.000489874	0.999744	0.649014	0.00135015	0.205169	-0.0814576	0.174844	0.654303	0.230843	0.000449844	0.945166	0.659741	0.00123933	0.20714	-0.00854531	0.114937	0.954286	0.469729	0.000548554	0.995434	0.860771	0.00148803	0.20474	-0.265338	0.149189	0.0330607	0.294347	6.85706775953096e-05	0.999906	0.731421	0.000233514	0.248771	-0.206068	0.125558	0.124361	0.394586	0.000177563	0.988904	0.82253	0.00054417	0.22814	-0.106657	0.15031	0.447802	0.316186	0.000383108	0.996984	0.8008	0.0010811	0.210831	-0.121904	0.153997	0.386832	0.297562	0.000355798	0.987465	0.766319	0.00101521	0.212522	-0.150998	0.158875	0.504488	0.284342	0.000405145	0.775326	0.74213	0.00108978	0.209549	-0.393287	0.0850224	0.00304603	0.547048	1.25690339550691e-05	0.246124	0.885304	4.85990188569349e-05	0.286558	-0.206169	0.174546	0.171855	0.221723	0.0610263	0.204294	0.229867	0.138208	0.000128973	0.000293283	0.65635	0.804077	0.654664	0.545534	0.000403158	0.0008455	0.237663	0.219246	-0.130584	0.149263	0.295197	0.311125	0.000365959	0.99979	0.753056	0.00105076	0.214165	-0.361563	0.151299	0.212391	0.300314	0.000300478	0.520014	0.735216	0.000835459	0.218692	-0.173008	0.148825	0.161935	0.306861	0.000252829	0.99987	0.724727	0.000759729	0.222623	-0.00887629	-1.29559	-30.2517	0.175219	0.171409	0.145934	0.975152	0.891872	0.220447	0.24099	0.254378	0.320186	0.000583915	0.000579586	0.00030748	0.997969	0.999765	0.538188	0.631499	0.736538	0.77231	0.00156377	0.00157098	0.000850271	0.203269	0.203445	0.218165	-0.323478	0.116357	0.162726	0.438895	0.000253633	0.999172	0.851221	0.000756137	0.222551	-0.221084	0.166247	0.393501	0.254949	0.000428319	0.764619	0.696044	0.00117232	0.210523	0.174546	0.221723	0.204294	0.138208	0.000293283	0.804077	0.545534	0.0008455	0.219246	-1.29559	0.171409	0.891872	0.254378	0.000579586	0.999765	0.736538	0.00157098	0.203445	-30.2517	0.145934	0.220447	0.320186	0.00030748	0.538188	0.77231	0.000850271	0.218165	-0.298509	0.146352	0.238622	0.319495	0.00032274	0.532663	0.758557	0.000886342	0.217056	-0.00458848	0.149316	0.00127631	0.275362	5.10468090036313e-06	0.00318442	0.657045	1.14509963140653e-05	0.301281
ENSG00000101347	SAMHD1	SAM and HD domain containing deoxynucleoside triphosphate triphosphohydrolase 1 [Source:HGNC Symbol;Acc:HGNC:15925]	protein_coding	25939	-0.0095299	0.421823	0.0391519	0.0888417	0.192335	0.564494	0.446829	0.237353	0.0355062	-0.0125593	0.392306	0.418801	0.121493	0.516325	0.9999	0.528923	0.565284	-0.0086105	-3.47161	0.611742	0.1666	0.0586646	0.165485	0.53699	0.294725	0.207527	0.0474983	-0.00532821	0.339459	0.0314694	0.167142	0.171121	0.0552814	0.541807	0.186728	0.0399634	-0.0146123	0.352027	0.317325	0.161774	0.475936	0.928136	0.582329	0.521806	-0.00428152	-0.960511	0.449016	0.157932	0.0799858	0.369979	0.999981	0.427043	0.427014	0.00804221	-0.00980519	0.263155	0.046381	0.295217	0.210081	0.347354	0.850215	0.254925	0.032067	0.122546	0.370498	0.656718	0.142067	0.571657	0.999744	0.550773	0.614332	-0.0143418	0.342675	0.387934	0.274486	0.122968	0.454002	0.863335	0.524277	0.496738	-0.00186118	-0.10318	0.195775	0.686494	0.472511	0.754599	0.96891	0.862138	0.781492	-0.0333012	-0.0196025	0.367916	0.928452	0.147197	0.595188	0.999906	0.570809	0.64037	-0.016732	-0.195135	0.319443	0.402451	0.216212	0.510716	0.988904	0.680326	0.555983	-0.00801788	-0.273272	0.296416	0.259658	0.251401	0.44553	0.996984	0.748462	0.496024	-0.000910916	-0.193323	0.330349	0.427558	0.197389	0.519208	0.987465	0.682006	0.565081	-0.00891415	-0.264138	0.334783	0.499521	0.192727	0.540048	0.772314	0.647486	0.575597	-0.0110908	-0.272699	0.318359	0.239134	0.208708	0.414022	0.551909	0.655311	0.453089	0.00275396	-0.0855265	0.032261	0.379769	0.389978	0.652043	0.891131	0.128641	0.130253	0.549345	0.572004	0.899093	0.981647	0.52389	0.531822	0.585567	0.60686	-0.0121879	-0.0145409	-0.0657572	0.36801	0.758019	0.147054	0.562616	0.99979	0.5836	0.606267	-0.0135692	-0.221578	0.366318	0.655486	0.146214	0.549867	0.845403	0.566206	0.581978	-0.0122424	-0.0718411	0.370204	0.734958	0.142114	0.560198	0.99987	0.543739	0.606519	-0.0133182	0.46474	-20.8486	-57.1607	0.431245	0.304971	0.324431	0.337598	0.197343	0.174171	0.0903172	0.22984	0.195079	0.46503	0.385458	0.367082	0.890663	0.999765	0.492366	0.428148	0.711828	0.660845	0.512306	0.440082	0.408991	-0.00311054	0.00621296	0.00851954	0.167114	0.412458	0.674135	0.113789	0.552582	0.999172	0.566714	0.597404	-0.0125257	0.240798	0.392364	0.586338	0.117515	0.538081	0.857962	0.524366	0.575802	-0.0110075	0.032261	0.389978	0.891131	0.130253	0.572004	0.981647	0.531822	0.60686	-0.0145409	-20.8486	0.304971	0.197343	0.22984	0.385458	0.999765	0.711828	0.440082	0.00621296	-57.1607	0.324431	0.174171	0.195079	0.367082	0.492366	0.660845	0.408991	0.00851954	-0.026928	0.378869	0.950518	0.135692	0.573844	0.980101	0.561772	0.604068	-0.0147308	-0.00551402	0.334358	0.0277271	0.173174	0.15967	0.0492563	0.547826	0.175318	0.042557
ENSG00000181061	HIGD1A	HIG1 hypoxia inducible domain family member 1A [Source:HGNC Symbol;Acc:HGNC:29527]	protein_coding	25994	0.000882079	0.125587	0.754979	0.410438	1.79834748902153e-05	0.968614	0.789896	6.79419874795713e-05	0.276475	0.00446356	0.122488	0.634671	0.422067	1.69830182276093e-05	0.9999	0.807749	6.6765362259324e-05	0.277628	0.393786	0.130809	0.811044	0.535893	3.72848639457001e-05	0.932395	0.786027	0.000141045	0.295001	0.00432278	0.15525	0.00344705	0.282591	3.89873708145361e-07	0.00782365	0.667431	1.07468367404245e-06	0.348623	-0.00628817	0.122584	0.476798	0.419347	1.49855661282673e-05	0.95372	0.8069	5.80181780544714e-05	0.28014	0.246568	0.11012	0.550386	0.478064	1.6020097254915e-05	0.999981	0.830199	6.35126035605489e-05	0.278801	-0.00154827	0.113481	0.606635	0.464339	1.66877562606147e-05	0.877772	0.913549	6.05414920241237e-05	0.277981	-0.317904	0.129402	0.0535917	0.383395	3.52552271501031e-06	0.999744	0.783636	1.58908201058285e-05	0.308358	0.235251	0.142599	0.213643	0.34453	9.4072796820227e-06	0.842217	0.75782	3.84156743992472e-05	0.289383	0.0121534	0.154805	0.938189	0.354896	2.09915305128636e-05	0.993933	0.805002	7.96407337437345e-05	0.276171	-0.0348635	0.126445	0.791402	0.407193	1.82047547328011e-05	0.999906	0.803722	7.07664110656965e-05	0.276228	0.197624	0.181699	0.158639	0.240137	7.71908752499243e-06	0.988904	0.704378	3.21785884682413e-05	0.293262	0.149655	0.170737	0.307042	0.274476	1.17863437944442e-05	0.996984	0.76552	4.71774670401524e-05	0.284927	0.0786565	0.146555	0.593386	0.343566	1.65396633965749e-05	0.987465	0.799572	6.42982504912439e-05	0.27816	0.554545	0.204568	0.0170472	0.173566	1.44429550078493e-06	0.333106	0.62586	6.68372157236014e-06	0.325044	0.330722	0.204907	0.0183513	0.175928	1.74018225271628e-06	0.270586	0.62124	8.09801653992728e-06	0.324804	0.162814	-0.137683	0.131667	0.0923274	0.159262	0.339487	0.382709	0.554509	8.78334037604746e-06	1.41776381836685e-05	0.692463	0.840674	0.77884	0.862183	3.61229847527265e-05	5.61866552475059e-05	0.293697	0.284137	0.102405	0.149361	0.433268	0.333894	1.61983643629073e-05	0.99979	0.769836	6.41094101074089e-05	0.281446	0.577374	0.167974	0.0553116	0.265499	4.09962201076446e-06	0.324729	0.7033	1.76451666437661e-05	0.308565	-0.051803	0.120074	0.690556	0.43517	1.98468446587851e-05	0.99987	0.808408	7.75899004078696e-05	0.277317	-0.463104	13.7707	57.343	0.0787494	0.178848	0.18557	0.11744	0.164644	0.024754	0.607667	0.249893	0.217352	7.11124637802608e-06	8.98339392871989e-06	2.20548353234963e-06	0.855786	0.999765	0.298742	0.876151	0.733637	0.685253	3.00297528194054e-05	3.73368945427379e-05	9.9798369669566e-06	0.297859	0.293251	0.320363	-0.0191402	0.124722	0.937442	0.433307	2.12397051643871e-05	0.999172	0.847857	8.16392583872601e-05	0.275931	0.468972	0.149307	0.0813357	0.320849	5.45963739756273e-06	0.607606	0.750536	2.33346786552363e-05	0.303023	-0.137683	0.0923274	0.339487	0.554509	1.41776381836685e-05	0.840674	0.862183	5.61866552475059e-05	0.284137	13.7707	0.178848	0.164644	0.249893	8.98339392871989e-06	0.999765	0.733637	3.73368945427379e-05	0.293251	57.343	0.18557	0.024754	0.217352	2.20548353234963e-06	0.298742	0.685253	9.9798369669566e-06	0.320363	0.586928	0.186885	0.0250636	0.214527	2.22715465392787e-06	0.265085	0.6634	1.00494859530738e-05	0.320179	0.00503412	0.163025	0.000683111	0.250867	9.86150902336084e-08	0.00182332	0.633177	2.97058863095477e-07	0.372295
ENSG00000146063	TRIM41	tripartite motif containing 41 [Source:HGNC Symbol;Acc:HGNC:19013]	protein_coding	90933	0.00166499	-0.118492	0.36254	0.230019	6.83674227519181e-06	0.89425	0.645245	2.84206313242039e-05	0.295628	0.0121072	-0.130844	0.0442935	0.177209	1.59500333485594e-06	0.9999	0.60405	7.80838573765005e-06	0.323214	-1.46632	-0.0644895	0.161714	0.628909	1.28220967460348e-05	0.532127	0.839092	5.44330840436644e-05	0.318814	-0.00399213	-0.132435	1.77420378458232e-05	0.134187	2.03088786155699e-09	7.19292360522597e-05	0.491878	8.46108387015511e-09	0.433856	0.00546504	-0.102691	0.339687	0.29625	6.58754028999733e-06	0.930309	0.724873	2.75221612999366e-05	0.29635	0.0144427	-0.110646	0.957026	0.27373	9.90774779545728e-06	0.999981	0.69243	4.12528718495666e-05	0.288362	-0.000374013	-0.11354	0.847993	0.260639	9.75857550497245e-06	0.960767	0.82911	3.74606867078333e-05	0.288661	-0.0200919	-0.109521	0.852455	0.266861	9.76798663659117e-06	0.999744	0.696347	4.00221996772186e-05	0.288642	0.19631	-0.0992567	0.108377	0.307383	3.10527347490255e-06	0.827914	0.730464	1.40881639596211e-05	0.310763	0.0739591	-0.146842	0.460893	0.170955	3.87598356057912e-06	0.922267	0.650175	1.72721597689889e-05	0.309643	-0.0369153	-0.113618	0.6657	0.251316	9.12393193674931e-06	0.999906	0.690378	3.7815244596814e-05	0.289985	0.0110714	-0.106584	0.903653	0.293443	9.85569843907095e-06	0.996518	0.75217	4.02073846516295e-05	0.288466	0.0807427	-0.0876817	0.395856	0.387059	7.17763175107687e-06	0.996984	0.842733	2.9987511287732e-05	0.294681	0.0556077	-0.098019	0.560407	0.328528	8.52103634114517e-06	0.987465	0.789411	3.52322500226285e-05	0.291327	0.0475498	-0.103098	0.75651	0.305782	9.5020732419094e-06	0.905115	0.757108	3.71546957096724e-05	0.289186	0.0050533	-0.111158	0.956212	0.270744	1.96191527836304e-05	0.984944	0.717472	7.26198350500291e-05	0.277552	0.0363602	-0.019419	-0.111569	-0.117397	0.627891	0.834992	0.257458	0.248006	1.76923913933543e-05	1.92693863765147e-05	0.891312	0.971216	0.679952	0.671439	6.81555073745843e-05	7.40933012289344e-05	0.279656	0.277919	0.104826	-0.0907309	0.212272	0.359788	9.79958358446603e-06	0.99979	0.78815	4.05026094673024e-05	0.291526	-0.0363011	-0.114826	0.85347	0.24886	1.93492184606312e-05	0.943483	0.687803	7.14366265448056e-05	0.277835	-0.0538503	-0.12084	0.520786	0.223891	1.63460797609242e-05	0.99987	0.647521	6.49535018154675e-05	0.281262	-0.02305	6.63036	7.66082	-0.114794	-0.0879726	-0.104673	0.904565	0.300873	0.646898	0.254712	0.381959	0.294666	1.9520111074714e-05	1.21812034353339e-05	1.78915208146454e-05	0.990992	0.999765	0.846613	0.645027	0.822687	0.754579	7.46572483493567e-05	4.92216194747636e-05	6.65684874945478e-05	0.277655	0.287186	0.279429	-0.172759	-0.144272	0.270235	0.158577	1.14143091849027e-05	0.999172	0.63275	4.65659052747227e-05	0.288487	-0.0172393	-0.113103	0.921615	0.253131	1.9560962876804e-05	0.975838	0.695267	7.37425971398412e-05	0.277613	-0.019419	-0.117397	0.834992	0.248006	1.92693863765147e-05	0.971216	0.671439	7.40933012289344e-05	0.277919	6.63036	-0.0879726	0.300873	0.381959	1.21812034353339e-05	0.999765	0.822687	4.92216194747636e-05	0.287186	7.66082	-0.104673	0.646898	0.294666	1.78915208146454e-05	0.846613	0.754579	6.65684874945478e-05	0.279429	-0.033343	-0.11566	0.845957	0.248091	1.9317922824486e-05	0.938919	0.693791	7.09119093659591e-05	0.277868	-0.0039673	-0.135193	2.61171458214043e-05	0.12828	2.87170061912325e-09	9.95773018068787e-05	0.483146	1.13309211235786e-08	0.428657
ENSG00000152778	IFIT5	interferon induced protein with tetratricopeptide repeats 5 [Source:HGNC Symbol;Acc:HGNC:13328]	protein_coding	24138	-0.00201208	0.0846066	0.712537	0.77367	0.57154	0.963555	0.946102	0.608508	-0.0143298	-0.00393002	0.0806326	0.828683	0.784325	0.582551	0.9999	0.951354	0.627943	-0.0154509	2.90638	-0.196513	0.348041	0.619703	0.337473	0.685539	0.833782	0.381996	0.0142466	0.0184571	0.179916	1.49928497675941e-13	0.390537	5.88913417695137e-11	9.93443414855297e-12	0.749834	3.30713429650878e-10	0.484046	-0.0323754	0.0335951	0.0555814	0.906832	0.225982	0.816341	0.978765	0.275522	0.0291721	-0.0263573	0.0758561	0.973675	0.800509	0.588237	0.999981	0.951845	0.635092	-0.016028	-0.00653398	0.00240963	0.259309	0.993534	0.438437	0.674483	0.999902	0.483932	-0.000108162	-0.432339	0.0723718	0.176867	0.80269	0.380644	0.999744	0.954443	0.432415	0.00671756	-0.328835	0.0566002	0.36943	0.846342	0.491103	0.881969	0.9643	0.531822	-0.00592495	0.239669	0.192865	0.42718	0.548126	0.509238	0.913297	0.891144	0.556354	-0.00794525	0.280516	0.10529	0.269039	0.718576	0.44401	0.999906	0.936995	0.497795	-0.000739478	0.511819	0.206622	0.0575857	0.483805	0.230027	0.988904	0.862875	0.281211	0.0284607	0.495417	0.207316	0.0782213	0.485755	0.266998	0.996984	0.883992	0.320071	0.022358	0.543483	0.185508	0.0536459	0.525553	0.221984	0.987465	0.89001	0.273025	0.0298848	1.32649	0.25117	0.00286023	0.376158	0.038554	0.320821	0.805353	0.0588176	0.0902345	0.884244	0.278449	0.000922097	0.324186	0.0181015	0.246124	0.765697	0.0302968	0.114002	0.69021	-0.592353	0.0879618	-0.0810744	0.00157261	0.031702	0.750824	0.783534	0.0263246	0.172336	0.651655	0.755652	0.941288	0.945274	0.0431165	0.216576	0.102944	0.0401799	0.562229	0.189364	0.0241775	0.514332	0.148421	0.99979	0.868181	0.195051	0.0458049	1.9303	0.206292	0.000694146	0.45695	0.0147756	0.273061	0.83682	0.0254871	0.119855	0.324935	0.124878	0.194817	0.67159	0.402757	0.99987	0.917299	0.456389	0.004101	0.137191	-6.80483	88.5312	0.0881899	0.0485249	0.162002	0.811994	0.724231	0.0749635	0.769669	0.872772	0.580905	0.5906	0.582151	0.267288	0.977456	0.999765	0.378447	0.935218	0.979075	0.901318	0.630575	0.625826	0.310747	-0.0164545	-0.0155867	0.022592	1.01906	0.261947	0.0283872	0.381059	0.162252	0.999172	0.823686	0.210004	0.0424692	1.52988	0.142177	0.00276676	0.61136	0.0386954	0.607038	0.900432	0.0598317	0.0911756	-0.592353	-0.0810744	0.031702	0.783534	0.172336	0.755652	0.945274	0.216576	0.0401799	-6.80483	0.0485249	0.724231	0.872772	0.582151	0.999765	0.979075	0.625826	-0.0155867	88.5312	0.162002	0.0749635	0.580905	0.267288	0.378447	0.901318	0.310747	0.022592	1.79633	0.252946	0.000279353	0.359708	0.00758549	0.238905	0.786326	0.0142905	0.138464	0.0192807	0.198752	1.02294725123421e-14	0.32759	4.73177577240852e-12	9.67429114053588e-13	0.70075	3.12240173551322e-11	0.51678
ENSG00000183207	RUVBL2	RuvB like AAA ATPase 2 [Source:HGNC Symbol;Acc:HGNC:10475]	protein_coding	10856	-0.00372526	-0.188951	0.0876164	0.107503	0.000425822	0.698385	0.483403	0.00115676	0.208404	-0.00470662	-0.200848	0.519534	0.0926169	0.00122732	0.9999	0.471407	0.00308438	0.183407	-2.63317	0.0699646	0.0321955	0.651823	0.000298371	0.394572	0.851312	0.000883059	0.245216	-0.00163054	-0.218545	0.164917	0.0640664	0.000648703	0.230487	0.361827	0.0010387	0.198619	-0.0033019	-0.21325	0.631557	0.0738573	0.00132593	0.967542	0.428109	0.00320596	0.18153	-0.082479	-0.202386	0.797639	0.0968503	0.00141998	0.999981	0.463583	0.00353019	0.179859	-0.000392644	-0.213444	0.866877	0.0798361	0.00144245	0.965964	0.616931	0.00325082	0.179475	-0.117538	-0.209519	0.363558	0.077108	0.00103319	0.999744	0.431562	0.00261516	0.187563	0.197759	-0.198882	0.178907	0.0917678	0.000683084	0.837187	0.466256	0.00179425	0.197405	-0.129948	-0.226387	0.285312	0.0822543	0.00116966	0.871434	0.519485	0.00291762	0.186601	0.0184723	-0.20708	0.85714	0.0834574	0.00143986	0.999906	0.459928	0.00354487	0.179519	0.0268429	-0.202189	0.806829	0.0984738	0.00142351	0.991896	0.519976	0.00347829	0.179798	0.0538538	-0.194635	0.637629	0.112791	0.00133042	0.996984	0.583123	0.0032614	0.181448	0.0216136	-0.204714	0.850609	0.091646	0.00143802	0.994321	0.522884	0.00350345	0.17955	0.183297	-0.184636	0.318044	0.125955	0.000961381	0.648507	0.559786	0.00235601	0.189291	0.0199359	-0.204167	0.857746	0.0957556	0.00164356	0.944346	0.501077	0.00376409	0.178221	0.0210127	0.0244818	-0.208348	-0.202398	0.816828	0.827987	0.0821851	0.10083	0.00162891	0.00163328	0.950872	0.970377	0.43621	0.479075	0.00385653	0.00387215	0.178443	0.178377	0.0685709	-0.194659	0.5011	0.108376	0.00137945	0.99979	0.516177	0.00342165	0.182556	0.0146664	-0.207779	0.950775	0.0859264	0.00166302	0.983136	0.464937	0.00378896	0.177928	-0.0512706	-0.216891	0.613143	0.0727317	0.00149756	0.99987	0.417335	0.00370007	0.180528	-0.062001	7.2336	16.8911	-0.215416	-0.182215	-0.191906	0.78956	0.350676	0.402619	0.0785692	0.136331	0.112416	0.00161705	0.00115797	0.00124368	0.9746	0.999765	0.68707	0.401156	0.598294	0.538138	0.00384595	0.00291327	0.00294649	0.178625	0.186846	0.185101	-0.237586	-0.252717	0.209136	0.0419391	0.000860434	0.999172	0.402855	0.00224648	0.194039	0.0386209	-0.207054	0.855265	0.0850422	0.00164278	0.955851	0.46125	0.00385905	0.178233	0.0244818	-0.202398	0.827987	0.10083	0.00163328	0.970377	0.479075	0.00387215	0.178377	7.2336	-0.182215	0.350676	0.136331	0.00115797	0.999765	0.598294	0.00291327	0.186846	16.8911	-0.191906	0.402619	0.112416	0.00124368	0.68707	0.538138	0.00294649	0.185101	0.0917149	-0.199627	0.65822	0.10019	0.00153542	0.848141	0.502423	0.00352565	0.17991	-0.0014764	-0.218737	0.214602	0.0645966	0.000764629	0.286568	0.360805	0.00120695	0.194742
ENSG00000151332	MBIP	MAP3K12 binding inhibitory protein 1 [Source:HGNC Symbol;Acc:HGNC:20427]	protein_coding	51562	0.00103083	0.0919894	0.793078	0.664093	0.120913	0.973866	0.906201	0.159141	0.0526513	-0.00286299	0.102638	0.826566	0.628393	0.12175	0.9999	0.90391	0.165337	0.0524065	3.25978	-0.146046	0.146817	0.609599	0.0332379	0.518363	0.828471	0.0524535	0.10852	0.0127062	0.170708	3.78130944062558e-12	0.276945	8.47920236369812e-11	1.27098423621415e-10	0.661781	4.62797178329232e-10	0.479115	-0.0101829	0.0849702	0.406988	0.686425	0.0982261	0.938675	0.922577	0.135052	0.0599051	-0.130083	0.108266	0.820882	0.616268	0.121618	0.999981	0.887771	0.166222	0.0524448	0.00267303	0.126743	0.522368	0.556052	0.107917	0.842772	0.934748	0.14315	0.0566487	-0.247696	0.0968256	0.283195	0.643725	0.0837894	0.999744	0.909964	0.119193	0.0653093	-0.385763	0.0775316	0.141655	0.70992	0.058827	0.83146	0.929143	0.086103	0.0769421	-0.128443	0.145076	0.553341	0.529563	0.112586	0.94328	0.884625	0.153242	0.0558298	0.0623429	0.104604	0.733664	0.621279	0.119041	0.999906	0.904186	0.162368	0.0532038	0.132095	0.13189	0.499958	0.542252	0.106266	0.988904	0.88708	0.145698	0.0571854	0.129168	0.132421	0.526802	0.542661	0.108231	0.996984	0.905047	0.148072	0.0565473	0.218352	0.142506	0.28506	0.504808	0.0840469	0.987465	0.880224	0.118917	0.0652061	0.51636	0.166669	0.113588	0.432517	0.0520182	0.463669	0.838384	0.0760624	0.0808743	0.419502	0.192828	0.0320677	0.361419	0.0273224	0.291481	0.79488	0.0432066	0.101826	0.232303	-0.262566	0.100467	0.0270805	0.148785	0.189355	0.631359	0.900243	0.0681593	0.0773675	0.692463	0.800795	0.901839	0.976473	0.0973117	0.109066	0.0730152	0.0687844	0.180741	0.132847	0.319654	0.535106	0.0995143	0.99979	0.878168	0.138162	0.0601677	1.02166	0.165879	0.014084	0.421644	0.0158371	0.274609	0.8202	0.0270487	0.117866	0.0334715	0.100897	0.85339	0.637293	0.136857	0.99987	0.904284	0.18281	0.0487956	-0.596296	6.54998	57.3098	0.0318556	0.119669	0.152883	0.147841	0.636572	0.10954	0.881522	0.582892	0.470671	0.0679263	0.128624	0.0575726	0.857352	0.999765	0.420264	0.965873	0.908045	0.864111	0.0984724	0.172499	0.0826278	0.0731286	0.0510555	0.0785507	0.230812	0.138284	0.495744	0.530918	0.118769	0.999172	0.889449	0.161058	0.0539251	0.501927	0.118132	0.181728	0.574634	0.0757459	0.649674	0.885683	0.106528	0.0694963	-0.262566	0.0270805	0.189355	0.900243	0.0773675	0.800795	0.976473	0.109066	0.0687844	6.54998	0.119669	0.636572	0.582892	0.128624	0.999765	0.908045	0.172499	0.0510555	57.3098	0.152883	0.10954	0.470671	0.0575726	0.420264	0.864111	0.0826278	0.0785507	0.739395	0.16946	0.0431139	0.419993	0.0329753	0.291699	0.82247	0.0506297	0.0961146	0.0127723	0.180426	5.93198406516912e-12	0.253529	1.28993179362453e-10	1.53292713411698e-10	0.636222	6.50153122532753e-10	0.473375
ENSG00000174233	ADCY6	adenylate cyclase 6 [Source:HGNC Symbol;Acc:HGNC:237]	protein_coding	112	-0.00150592	0.21911	0.65998	0.23661	0.0119693	0.954842	0.652196	0.021691	0.12441	-0.00159439	0.213757	0.888647	0.249077	0.0128092	0.9999	0.683409	0.0239172	0.122516	-3.47232	0.44953	0.0638776	0.0612587	0.000982465	0.431628	0.299305	0.00250382	0.214324	-0.00854285	0.161775	5.30909042015891e-07	0.305406	2.31010888899007e-07	3.17234162210874e-06	0.684803	6.62131499439694e-07	0.357761	-0.0066598	0.202692	0.534095	0.271541	0.011099	0.957392	0.70165	0.0205597	0.126507	-0.283911	0.23426	0.570338	0.214425	0.0113827	0.999981	0.630791	0.021754	0.125807	-0.00339296	0.173925	0.350735	0.353261	0.00917514	0.746848	0.870539	0.0166709	0.131745	0.185112	0.211505	0.357828	0.248842	0.00926715	0.999744	0.678025	0.0179277	0.131472	0.181013	0.220349	0.430919	0.231389	0.0101263	0.897401	0.660486	0.0189502	0.12904	-0.0515034	0.184917	0.786262	0.361694	0.0147288	0.976514	0.807486	0.0266967	0.119946	-0.0537872	0.204882	0.736206	0.268272	0.0123491	0.999906	0.709052	0.0231976	0.123539	-0.288097	0.136115	0.0889204	0.463926	0.00408262	0.988904	0.854501	0.00876786	0.153292	-0.355041	0.115178	0.0434669	0.534156	0.00251793	0.996984	0.901645	0.00572798	0.165647	-0.378277	0.133113	0.031695	0.465198	0.00201717	0.987465	0.865671	0.00471882	0.171201	-0.865013	0.095205	0.00187428	0.590249	0.000237867	0.320821	0.906628	0.000677118	0.221629	-0.418358	0.117752	0.013458	0.516812	0.0010858	0.260184	0.874294	0.00260809	0.188414	-0.258681	0.11226	0.209296	0.244006	0.0631751	0.52019	0.247652	0.199692	0.00326252	0.0110188	0.65635	0.893536	0.670428	0.622933	0.00709819	0.0205296	0.160846	0.128154	-0.219528	0.169476	0.163008	0.360378	0.00600118	0.99979	0.788246	0.0123636	0.1448	-1.08945	0.139774	0.00234415	0.426523	0.00028444	0.273061	0.823306	0.000795009	0.219944	0.00402908	0.215345	0.979582	0.24865	0.0129473	0.99987	0.674582	0.024235	0.123615	0.504406	-17.5044	-80.3277	0.268635	0.150405	0.134427	0.159091	0.143817	0.00890713	0.151021	0.421999	0.453444	0.0059134	0.00555938	0.000797329	0.861114	0.999765	0.285398	0.526901	0.841981	0.856616	0.011937	0.0114785	0.00198983	0.145195	0.146847	0.195867	-0.453416	0.130871	0.121338	0.489855	0.00500024	0.999172	0.874123	0.0105299	0.149668	-0.702559	0.18318	0.0299552	0.308818	0.00194319	0.607038	0.741713	0.0044783	0.174038	0.11226	0.244006	0.52019	0.199692	0.0110188	0.893536	0.622933	0.0205296	0.128154	-17.5044	0.150405	0.143817	0.421999	0.00555938	0.999765	0.841981	0.0114785	0.146847	-80.3277	0.134427	0.00890713	0.453444	0.000797329	0.285398	0.856616	0.00198983	0.195867	-0.982563	0.116566	0.00163752	0.507615	0.000214103	0.238905	0.865763	0.000614262	0.226379	-0.00906261	0.152158	1.14062192852674e-07	0.326245	5.84632349014308e-08	7.70762580218492e-07	0.699953	1.82448787364507e-07	0.381025
ENSG00000180488	MIGA1	mitoguardin 1 [Source:HGNC Symbol;Acc:HGNC:24741]	protein_coding	374986	-0.00425161	-0.0140376	0.0400709	0.89858	1.07203896057063e-09	0.564494	0.975782	8.83710087703352e-09	0.443305	-0.0078841	-0.0231772	0.256492	0.836439	4.25473247120909e-09	0.9999	0.964098	3.27745145486769e-08	0.42269	-2.07522	0.0671808	0.0792219	0.654114	1.34492208960678e-07	0.449766	0.852512	8.89178550885242e-07	0.40976	-0.00297155	-0.0542043	0.00695917	0.614981	2.50960170313177e-10	0.0145916	0.873352	1.24143540264763e-09	0.464125	0.00421509	-0.0318821	0.520569	0.776896	6.41481608397244e-09	0.957392	0.94803	4.69292065552499e-08	0.416382	-0.0872778	-0.0299338	0.775945	0.795042	7.49427787331769e-09	0.999981	0.950521	5.56878376543742e-08	0.413972	0.00251923	-0.00961917	0.257418	0.932859	4.26474330002489e-09	0.673182	0.995457	3.15436363669811e-08	0.422654	-0.158716	-0.0375868	0.196949	0.735725	3.56360022624138e-09	0.999744	0.938691	2.74811958143729e-08	0.425389	0.161303	-0.0287187	0.25087	0.797312	4.19350641018405e-09	0.853513	0.953676	3.18082735582535e-08	0.422911	0.315649	-0.0138155	0.00515998	0.906194	1.69506768713896e-10	0.54806	0.987819	1.61852126198316e-09	0.473686	-0.142471	-0.053151	0.142671	0.633879	2.83816669833914e-09	0.999906	0.908941	2.241871538559e-08	0.428834	-0.164418	-0.0798054	0.113433	0.484297	2.39947605859978e-09	0.988904	0.863278	1.91718505665235e-08	0.43136	-0.103012	-0.0648869	0.343631	0.575019	5.11156270366447e-09	0.996984	0.914655	3.84911956613981e-08	0.419881	-0.151734	-0.0683203	0.162971	0.547067	3.12173762340662e-09	0.987465	0.897111	2.44543949520324e-08	0.427396	-0.224128	-0.0670899	0.199417	0.555701	3.59425012774118e-09	0.552817	0.891421	2.68999885459651e-08	0.425259	-0.165868	-0.0761011	0.114899	0.505182	3.32039943185463e-09	0.413305	0.869244	2.5379952453772e-08	0.430336	-0.133227	0.0988824	-0.0404479	-0.0118536	0.120652	0.356015	0.716938	0.918613	3.44231755802086e-09	7.15104064762511e-09	0.681895	0.847899	0.933231	0.980525	2.68042137395891e-08	5.34043617065642e-08	0.429787	0.41851	-0.141305	-0.0667752	0.143723	0.556503	3.91042319758797e-09	0.99979	0.884918	3.05635856683002e-08	0.427838	-0.258184	-0.0554191	0.252321	0.62511	5.76709834221385e-09	0.560686	0.90702	4.24593942349969e-08	0.421854	-0.0807322	-0.0504203	0.402969	0.657728	7.68088132508096e-09	0.99987	0.912508	5.75471432659829e-08	0.417394	-0.0115033	-2.89319	-4.43631	-0.0388906	-0.0482889	-0.0420944	0.958582	0.696018	0.817991	0.73676	0.678203	0.713965	1.06454303473102e-08	9.92367165711596e-09	1.03978588739347e-08	0.99562	0.999765	0.926715	0.924214	0.935067	0.943638	7.66662595382958e-08	7.23447485977417e-08	7.27430570716492e-08	0.412265	0.413373	0.412637	-0.109935	-0.0579876	0.54363	0.622765	8.96795692827111e-09	0.999172	0.920989	6.60953991674136e-08	0.414966	-0.246503	-0.0487228	0.219829	0.665125	5.26246803850936e-09	0.663993	0.921461	3.94408358651077e-08	0.423271	0.0988824	-0.0118536	0.356015	0.918613	7.15104064762511e-09	0.847899	0.980525	5.34043617065642e-08	0.41851	-2.89319	-0.0482889	0.696018	0.678203	9.92367165711596e-09	0.999765	0.935067	7.23447485977417e-08	0.413373	-4.43631	-0.0420944	0.817991	0.713965	1.03978588739347e-08	0.926715	0.943638	7.27430570716492e-08	0.412637	-0.296822	-0.0673083	0.130593	0.552819	3.64795272885054e-09	0.414889	0.881646	2.76298887792007e-08	0.428901	-0.00312935	-0.0574003	0.00489609	0.593054	1.85767181827313e-10	0.0105563	0.863605	9.07720052864978e-10	0.468328
ENSG00000130159	ECSIT	ECSIT signaling integrator [Source:HGNC Symbol;Acc:HGNC:29548]	protein_coding	51295	0.0027473	0.0799087	0.226729	0.512711	0.0259141	0.829836	0.843078	0.0422645	0.102229	-0.00702781	0.107225	0.353239	0.382406	0.0324227	0.9999	0.782142	0.0531757	0.0955191	-1.75171	0.272743	0.160157	0.0889553	0.053784	0.530775	0.35832	0.079303	0.0915307	0.00339321	0.114341	0.00452763	0.328255	0.00188611	0.00998219	0.703398	0.00280683	0.172871	-0.00763404	0.085358	0.283817	0.484232	0.029136	0.925669	0.843514	0.0474857	0.0987372	-0.240402	0.114558	0.470651	0.360747	0.0367857	0.999981	0.761228	0.0595196	0.0916759	-0.00612412	0.0280023	0.0101103	0.815805	0.00341403	0.173275	0.979757	0.00697832	0.157905	0.0821046	0.0950632	0.541228	0.43713	0.0388316	0.999744	0.814356	0.0617164	0.0900137	-0.125514	0.088289	0.412524	0.470495	0.0347909	0.892602	0.829626	0.0548545	0.0933788	-0.277487	0.0424238	0.0260635	0.745616	0.00718294	0.656628	0.949174	0.0142949	0.139947	0.0924395	0.105225	0.384121	0.391051	0.0337016	0.999906	0.792848	0.0550562	0.0943463	0.0550595	0.109113	0.628574	0.386607	0.0408649	0.988904	0.818847	0.0639949	0.088438	0.043876	0.106647	0.711517	0.39987	0.042343	0.996984	0.850614	0.0659966	0.0873364	0.0795392	0.111177	0.503507	0.372939	0.0377862	0.987465	0.818154	0.0598038	0.0908528	0.347104	0.141254	0.0663447	0.25059	0.0124647	0.401737	0.714795	0.0221666	0.123278	0.0559105	0.108929	0.627539	0.387664	0.0437031	0.832618	0.81021	0.0646673	0.0873649	0.0713881	-0.0516414	0.0974648	0.0824936	0.447077	0.65827	0.427868	0.515486	0.0385537	0.0443408	0.819838	0.929612	0.804814	0.842182	0.0598752	0.0676162	0.0912897	0.0869081	0.0314345	0.102448	0.766358	0.413305	0.0461049	0.99979	0.816637	0.0716179	0.0856745	0.0630514	0.100308	0.797918	0.420354	0.0464869	0.916127	0.81944	0.0682599	0.085413	0.0463184	0.103292	0.659582	0.406187	0.0443667	0.99987	0.791638	0.0698097	0.0868897	0.109047	7.92088	27.0774	0.10763	0.125069	0.123033	0.650583	0.324103	0.194233	0.392656	0.321836	0.32093	0.0441872	0.0333317	0.0255347	0.955951	0.999765	0.512455	0.759742	0.78874	0.772832	0.0680984	0.0540948	0.0409493	0.0870176	0.095785	0.103857	-0.138789	0.0703093	0.48063	0.583156	0.0397116	0.999172	0.907176	0.0629229	0.0903678	-0.022559	0.094959	0.918151	0.442814	0.0474229	0.975128	0.82622	0.0711738	0.0847801	-0.0516414	0.0824936	0.65827	0.515486	0.0443408	0.929612	0.842182	0.0676162	0.0869081	7.92088	0.125069	0.324103	0.321836	0.0333317	0.999765	0.78874	0.0540948	0.095785	27.0774	0.123033	0.194233	0.32093	0.0255347	0.512455	0.772832	0.0409493	0.103857	0.1732	0.113271	0.41969	0.364044	0.0375306	0.686625	0.789369	0.0565757	0.0921252	0.00316433	0.115337	0.00916677	0.328112	0.0031791	0.018447	0.700899	0.0045482	0.15973
ENSG00000008517	IL32	interleukin 32 [Source:HGNC Symbol;Acc:HGNC:16830]	protein_coding	9235	-0.0135165	1.21888	0.0931579	0.00564833	0.000352521	0.707168	0.130568	0.000978725	0.212733	-0.0186175	1.17844	0.489865	0.00827906	0.000953337	0.9999	0.168711	0.00246433	0.189492	-5.25557	1.53317	0.24795	0.0098828	0.0011743	0.609802	0.130886	0.0029257	0.209528	0.00824674	1.19301	0.0556743	0.00625736	0.000245369	0.0909944	0.128232	0.000420281	0.220932	-0.015229	1.12669	0.548777	0.0112287	0.00100154	0.958357	0.196158	0.00251303	0.18831	-0.739707	1.20631	0.532774	0.00801541	0.000989162	0.999981	0.154671	0.00256551	0.188609	-0.0341672	0.77281	3.07701063753333e-05	0.0560571	5.38717563114284e-07	0.00890283	0.559657	2.71393646928712e-06	0.342897	0.121005	1.14592	0.800357	0.00991003	0.00113381	0.999744	0.184426	0.00284011	0.185325	-0.737472	1.10722	0.174309	0.0118436	0.000534243	0.835675	0.199073	0.00144601	0.203156	0.578598	1.18296	0.195997	0.0143278	0.00181352	0.834688	0.270758	0.00427997	0.175768	-0.475385	1.092	0.207126	0.0133847	0.000595175	0.999906	0.217828	0.00162339	0.200637	0.0562147	1.16015	0.889648	0.0111219	0.00115524	0.99576	0.230023	0.00289521	0.184872	-0.16697	1.10052	0.692355	0.0162116	0.00109063	0.996984	0.298556	0.00274219	0.186261	-0.469098	1.04904	0.266192	0.0192557	0.000691899	0.987465	0.295949	0.00183642	0.197103	0.403976	1.1996	0.551742	0.0081768	0.00100377	0.802262	0.191242	0.00244693	0.188257	0.136914	1.19322	0.735899	0.00845898	0.00151981	0.887068	0.188049	0.00351307	0.180163	0.119967	-0.119042	1.164	1.13042	0.717103	0.772238	0.00857196	0.0130127	0.00150875	0.0015389	0.923617	0.958487	0.16529	0.205419	0.00360031	0.00367345	0.180344	0.179854	-0.0818974	1.14461	0.826009	0.0108439	0.00156179	0.99979	0.203474	0.00381213	0.179488	0.207184	1.17574	0.811163	0.00855176	0.0015561	0.923259	0.176341	0.00357354	0.179578	0.0968449	1.17679	0.793746	0.00846924	0.00154882	0.99987	0.163543	0.00381087	0.179695	1.30412	-25.7364	-40.5205	1.30091	1.06694	1.12099	0.121383	0.36311	0.582802	0.00369365	0.0181149	0.0122883	0.000580762	0.00112799	0.00140526	0.855786	0.999765	0.80785	0.0973004	0.282957	0.228482	0.00155733	0.00284749	0.00328736	0.203397	0.187486	0.182099	0.311662	1.21911	0.653174	0.0082688	0.00146499	0.999172	0.21807	0.00360075	0.181072	0.122692	1.16699	0.873883	0.00864582	0.0015769	0.961196	0.177653	0.00372448	0.179249	-0.119042	1.13042	0.772238	0.0130127	0.0015389	0.958487	0.205419	0.00367345	0.179854	-25.7364	1.06694	0.36311	0.0181149	0.00112799	0.999765	0.282957	0.00284749	0.187486	-40.5205	1.12099	0.582802	0.0122883	0.00140526	0.80785	0.228482	0.00328736	0.182099	0.378847	1.19933	0.616628	0.00761482	0.00143553	0.822198	0.174312	0.00331862	0.181573	0.00869194	1.20193	0.0460568	0.00582687	0.000213923	0.0766361	0.123586	0.000368909	0.224001
ENSG00000151414	NEK7	NIMA related kinase 7 [Source:HGNC Symbol;Acc:HGNC:13386]	protein_coding	140609	-0.00354301	0.251392	0.191986	0.0869857	2.55739286306286e-08	0.804926	0.443475	1.69671925729866e-07	0.394541	-0.00470847	0.240488	0.603629	0.10462	4.98190408683305e-08	0.9999	0.495732	3.21107485844636e-07	0.383668	-1.37032	0.318577	0.391076	0.121923	5.42262020685868e-07	0.714752	0.413284	3.14533136392255e-06	0.383602	-0.00739753	0.189597	3.07894135737717e-08	0.120448	2.6072862029945e-14	2.58934736788963e-07	0.471301	2.77337406643679e-13	0.577419	0.00767025	0.241671	0.368311	0.100692	3.87610761373348e-08	0.935044	0.484524	2.49447247173952e-07	0.387787	0.163113	0.218774	0.682605	0.146858	5.22453236203025e-08	0.999981	0.548076	3.38002550759954e-07	0.382884	-0.000672968	0.22483	0.816826	0.13581	5.50750648443081e-08	0.952574	0.707122	3.33204943050502e-07	0.382013	-0.215341	0.231514	0.178275	0.112437	2.42996866735121e-08	0.999744	0.505329	1.63037497881036e-07	0.395365	0.302253	0.247881	0.0967083	0.0883955	1.56184923126049e-08	0.817611	0.460759	1.08464069110834e-07	0.402436	0.137379	0.228658	0.362121	0.155843	6.90564428275252e-08	0.893722	0.63317	4.29276471308482e-07	0.381852	-0.0980729	0.221124	0.440216	0.133926	4.28105201516721e-08	0.999906	0.553199	2.77741092072245e-07	0.38616	-0.1878	0.183395	0.165407	0.219842	2.30616872036055e-08	0.988904	0.684742	1.54931050680728e-07	0.396206	-0.224665	0.171574	0.110594	0.251145	1.72545930462654e-08	0.996984	0.748462	1.18873861894238e-07	0.400851	-0.217299	0.187464	0.124153	0.204709	1.87811946347699e-08	0.987465	0.687442	1.28964203158754e-07	0.399498	-0.487842	0.1669	0.0302381	0.252331	6.30877657674639e-09	0.347779	0.71613	4.52466064997537e-08	0.41664	-0.203556	0.189014	0.13502	0.203099	2.38429723123818e-08	0.439286	0.650877	1.57135534346346e-07	0.39937	-0.142869	0.0620871	0.2332	0.252393	0.199263	0.65479	0.110469	0.0967733	3.1333418289192e-08	6.14436665766169e-08	0.701657	0.929048	0.493754	0.470369	2.06762797629219e-07	3.87041152525913e-07	0.394926	0.383806	-0.13403	0.208573	0.285165	0.160339	3.9647885272208e-08	0.99979	0.598065	2.61379563046122e-07	0.391067	-0.528335	0.199849	0.0683877	0.169927	1.43484290852345e-08	0.34102	0.599759	9.84284258316479e-08	0.407529	-0.0582397	0.226984	0.641415	0.126759	6.09610227595416e-08	0.99987	0.521181	3.92013978335713e-07	0.383937	-0.0347374	-5.16936	-25.94	0.232475	0.217199	0.210264	0.903496	0.589251	0.296631	0.122949	0.151145	0.15668	6.69608406025256e-08	5.8884662209645e-08	4.06383845574196e-08	0.990992	0.999765	0.60585	0.484391	0.622469	0.613192	4.19888122713479e-07	3.74779529499503e-07	2.54828881585796e-07	0.382368	0.384515	0.39066	-0.241678	0.191502	0.30091	0.20903	4.10016140933844e-08	0.999172	0.694232	2.69195198115165e-07	0.390514	-0.323109	0.221689	0.213673	0.130297	3.28490948852253e-08	0.661677	0.543495	2.15262446671495e-07	0.394154	0.0620871	0.252393	0.65479	0.0967733	6.14436665766169e-08	0.929048	0.470369	3.87041152525913e-07	0.383806	-5.16936	0.217199	0.589251	0.151145	5.8884662209645e-08	0.999765	0.622469	3.74779529499503e-07	0.384515	-25.94	0.210264	0.296631	0.15668	4.06383845574196e-08	0.60585	0.613192	2.54828881585796e-07	0.39066	-0.48045	0.1882	0.057481	0.197595	1.25444415123813e-08	0.314889	0.642972	8.67108472114965e-08	0.409667	-0.00769046	0.182289	1.05057551774019e-08	0.130444	9.48358347063158e-15	9.47887000091173e-08	0.486071	1.03686514813432e-13	0.588235
ENSG00000172890	NADSYN1	NAD synthetase 1 [Source:HGNC Symbol;Acc:HGNC:29832]	protein_coding	55191	-0.00198299	-0.0746475	0.154168	0.317937	1.52274520932776e-05	0.769953	0.727803	5.84112035864185e-05	0.279819	-0.00267339	-0.0806833	0.565456	0.286096	3.24333716520417e-05	0.9999	0.71939	0.000119299	0.264447	-0.624015	-0.00820572	0.448407	0.937866	0.000559532	0.751318	0.973472	0.00153313	0.229157	-0.000684132	-0.0893424	0.361472	0.234442	2.59553787780205e-05	0.444921	0.618745	5.22118931504876e-05	0.269024	-0.00837028	-0.0957715	0.0534639	0.195186	7.11284911261911e-06	0.805091	0.622208	2.9503576283324e-05	0.294857	-0.102257	-0.0770061	0.617181	0.317617	3.36103548151521e-05	0.999981	0.732632	0.000124011	0.263712	-0.00115647	-0.0980215	0.437	0.202522	2.87268845296601e-05	0.798715	0.783794	9.83692494279309e-05	0.266945	-0.0131609	-0.0854453	0.873288	0.256893	3.71193042337549e-05	0.999744	0.685573	0.000133779	0.261656	0.0575787	-0.0824125	0.540349	0.274005	3.17996275096392e-05	0.919128	0.703903	0.000115406	0.264854	0.00245597	-0.0718024	0.974752	0.385988	4.27353493287275e-05	0.996692	0.825371	0.000151706	0.261428	-0.0327595	-0.0890953	0.615639	0.238856	3.3577695256682e-05	0.999906	0.67521	0.00012278	0.263732	0.0401051	-0.074989	0.565565	0.332024	3.24360315601578e-05	0.988904	0.782907	0.00011749	0.264446	0.0287269	-0.0776569	0.69302	0.317993	3.50385349938883e-05	0.996984	0.802386	0.000125735	0.262851	0.00291086	-0.0848062	0.968207	0.269819	3.75128159186998e-05	0.997976	0.74583	0.00013429	0.261437	0.127245	-0.0683803	0.275745	0.370277	2.21658051473196e-05	0.613599	0.802761	8.00107116403768e-05	0.272242	0.0174949	-0.081165	0.804748	0.295392	4.64460149784383e-05	0.919977	0.740697	0.000156767	0.259674	-0.0179484	0.0578438	-0.085595	-0.0701229	0.755837	0.41892	0.259046	0.367009	4.57224124228755e-05	3.57501091825594e-05	0.934135	0.865379	0.681644	0.759337	0.000159107	0.000128688	0.260005	0.265168	0.0142515	-0.0822831	0.826303	0.285246	4.67122827984084e-05	0.99979	0.73155	0.000166023	0.259553	0.0556156	-0.0813941	0.712856	0.28728	4.49469984990936e-05	0.875615	0.725566	0.000151673	0.260366	-0.0151105	-0.0876077	0.814975	0.252414	4.65763331150235e-05	0.99987	0.67831	0.000166621	0.259615	0.0545938	-3.71309	-19.2912	-0.0793827	-0.0988596	-0.104499	0.711856	0.451989	0.131153	0.305052	0.204088	0.169238	4.49273867321764e-05	3.7164538141785e-05	1.73619677821037e-05	0.961574	0.999765	0.446523	0.69388	0.686653	0.629984	0.00015676	0.000134454	6.47835548196644e-05	0.260375	0.264357	0.280039	-0.0706408	-0.0982809	0.558852	0.213633	4.10333139179291e-05	0.999172	0.697449	0.000147527	0.262282	0.0409696	-0.0833809	0.76103	0.272943	4.58071765326311e-05	0.92579	0.712538	0.000158028	0.259966	0.0578438	-0.0701229	0.41892	0.367009	3.57501091825594e-05	0.865379	0.759337	0.000128688	0.265168	-3.71309	-0.0988596	0.451989	0.204088	3.7164538141785e-05	0.999765	0.686653	0.000134454	0.264357	-19.2912	-0.104499	0.131153	0.169238	1.73619677821037e-05	0.446523	0.629984	6.47835548196644e-05	0.280039	0.0804501	-0.0771838	0.541781	0.314756	4.0482985739202e-05	0.775432	0.754559	0.000137854	0.262565	-0.000595168	-0.0892656	0.433079	0.235701	2.85946391768021e-05	0.516074	0.61888	5.66879526167265e-05	0.26704
ENSG00000025293	PHF20	PHD finger protein 20 [Source:HGNC Symbol;Acc:HGNC:16098]	protein_coding	51230	0.00127958	-0.073009	0.483943	0.458653	1.46960394151856e-08	0.92468	0.815924	1.01246952341838e-07	0.403402	0.000202819	-0.0664256	0.97342	0.501699	1.84656246766922e-08	0.9999	0.85093	1.28065262341086e-07	0.399768	0.85469	-0.198496	0.420224	0.146181	3.079824762347e-07	0.734042	0.448987	1.88578087125932e-06	0.394379	-0.000425669	-0.0685172	0.664691	0.485992	1.6923520144432e-08	0.730834	0.807301	5.96482847769992e-08	0.401159	0.00661984	-0.0578689	0.246187	0.553616	9.85280580567314e-09	0.917721	0.870572	6.99411387215405e-08	0.409704	0.140067	-0.0775719	0.600455	0.440633	1.62539106631067e-08	0.999981	0.809578	1.14018498063587e-07	0.401802	0.00283477	-0.0351419	0.143107	0.722978	6.77511684223485e-09	0.553868	0.970802	4.84409213125562e-08	0.415537	0.0899228	-0.065793	0.403577	0.501395	1.33365356184247e-08	0.999744	0.847761	9.35581147290456e-08	0.404939	0.0549123	-0.0632134	0.655302	0.520445	1.68336118462588e-08	0.945371	0.856503	1.1600733677578e-07	0.401244	-0.0114661	-0.121427	0.909028	0.257689	1.00944210256454e-08	0.991596	0.736278	7.25974849151673e-08	0.413104	-0.0740291	-0.0744064	0.384768	0.449241	1.29811573923569e-08	0.999906	0.826648	9.2085223561329e-08	0.405366	-0.0986568	-0.0916907	0.278356	0.361592	1.06673482045818e-08	0.988904	0.801629	7.61911591982591e-08	0.408458	-0.0990793	-0.0927912	0.296266	0.358386	1.10958681013365e-08	0.996984	0.825644	7.90400316509314e-08	0.407839	-0.143035	-0.0954955	0.131375	0.334631	6.36861442075052e-09	0.987465	0.795019	4.73741121337631e-08	0.416494	-0.243186	-0.0986048	0.109573	0.319195	5.57381695093401e-09	0.458221	0.767731	4.03484903409337e-08	0.41855	-0.0957837	-0.0880992	0.299013	0.381459	1.59005064631769e-08	0.610684	0.805867	1.08219148666293e-07	0.40589	-0.0759845	0.0246322	-0.0674906	-0.0594723	0.312576	0.792709	0.492469	0.559276	1.63436908145789e-08	2.54732936240397e-08	0.756935	0.962478	0.840671	0.864381	1.1349477377652e-07	1.71742497453587e-07	0.40545	0.398297	-0.110025	-0.0885706	0.192715	0.373481	1.19090204504921e-08	0.99979	0.798357	8.5796080156835e-08	0.410491	-0.155644	-0.0766064	0.430115	0.441476	1.96757261328639e-08	0.704899	0.831547	1.31715945276823e-07	0.402472	-0.0444748	-0.0729301	0.598055	0.464438	2.31085248371287e-08	0.99987	0.823402	1.59203962834867e-07	0.399876	-0.115069	-8.233	-10.1582	-0.0782033	-0.096145	-0.0760532	0.551248	0.200597	0.545602	0.438327	0.340474	0.447723	2.22915274456891e-08	1.2240749623068e-08	2.21860020403546e-08	0.933831	0.999765	0.785157	0.786567	0.801868	0.853039	1.52464667993099e-07	8.77302916491739e-08	1.46479196331726e-07	0.400458	0.410055	0.400535	-0.135178	-0.0908954	0.391636	0.376664	1.86789269280091e-08	0.999172	0.820883	1.3050159626063e-07	0.403308	-0.2198	-0.0757647	0.209902	0.440971	1.26241046712558e-08	0.661097	0.825726	8.88856588122331e-08	0.409566	0.0246322	-0.0594723	0.792709	0.559276	2.54732936240397e-08	0.962478	0.864381	1.71742497453587e-07	0.398297	-8.233	-0.096145	0.200597	0.340474	1.2240749623068e-08	0.999765	0.801868	8.77302916491739e-08	0.410055	-10.1582	-0.0760532	0.545602	0.447723	2.21860020403546e-08	0.785157	0.853039	1.46479196331726e-07	0.400535	-0.233618	-0.0892355	0.173359	0.36924	1.10658661620006e-08	0.465347	0.794047	7.72346230682938e-08	0.411653	-0.000405875	-0.0687	0.683014	0.485107	1.70912873457238e-08	0.74715	0.807321	5.85159329463763e-08	0.401002
ENSG00000157593	SLC35B2	solute carrier family 35 member B2 [Source:HGNC Symbol;Acc:HGNC:16872]	protein_coding	347734	-0.00309115	0.0249186	0.214575	0.852018	0.0407901	0.821808	0.965294	0.0624746	0.0884948	0.000213292	0.00777261	0.97955	0.954076	0.0708399	0.9999	0.992191	0.104015	0.0708942	-1.85532	0.180772	0.187545	0.315048	0.0345324	0.557106	0.630118	0.0541922	0.107202	-0.00617616	-0.0273957	7.31477271962427e-07	0.812378	2.49246815234973e-06	4.23458990552316e-06	0.948054	5.97790113864997e-06	0.314904	0.00121236	0.0096508	0.877032	0.942797	0.0702636	0.991276	0.98735	0.101086	0.0711629	0.240157	-0.0115761	0.511008	0.932722	0.0608355	0.999981	0.986002	0.0917041	0.0758592	-0.002145	-0.0152512	0.419762	0.911184	0.056269	0.788951	0.99462	0.0811374	0.0783696	-0.185686	0.00758264	0.205764	0.95448	0.0398936	0.999744	0.989964	0.0631295	0.0891817	0.260343	0.0216806	0.118981	0.869972	0.0293472	0.83146	0.969523	0.0474774	0.0985208	-0.0798708	-0.0199722	0.56462	0.892299	0.066553	0.944423	0.986854	0.0976587	0.073804	-0.0080434	0.00724329	0.945051	0.957149	0.0707383	0.999906	0.994248	0.104035	0.0709414	-0.0164306	0.00388194	0.895301	0.977561	0.0704271	0.996025	0.995832	0.102005	0.0710864	-0.0452739	-0.00406204	0.727764	0.976615	0.0679032	0.996984	0.997478	0.0991777	0.0722841	-0.0964744	-0.0116994	0.459024	0.931629	0.0583701	0.987465	0.98981	0.0869636	0.077193	-0.0852314	-0.00325431	0.68384	0.981037	0.0668435	0.871438	0.995924	0.0943135	0.0727986	-0.146412	-0.0250311	0.244985	0.855041	0.0461437	0.559328	0.972888	0.067763	0.0856478	-0.124132	0.158748	0.00630361	0.0503318	0.226733	0.213108	0.962426	0.714945	0.0443424	0.0429283	0.71335	0.804469	0.991642	0.925782	0.0673766	0.0657465	0.086907	0.087928	-0.0427796	8.61697924755671e-05	0.712289	0.999498	0.0712141	0.99979	0.999808	0.103897	0.071559	-0.238398	-0.00749697	0.3763	0.955919	0.0566386	0.664712	0.990086	0.0808205	0.0790812	-0.129212	-0.0115211	0.260912	0.932078	0.0476355	0.99987	0.985477	0.0741068	0.0846379	-0.252977	4.88573	-30.6777	-0.018146	0.0268483	-0.0217592	0.336898	0.579968	0.179737	0.894746	0.846425	0.872361	0.0538797	0.0670758	0.0391812	0.890663	0.999765	0.497951	0.969588	0.973357	0.977096	0.0807187	0.0985718	0.059279	0.0806951	0.0735455	0.0907871	-0.301731	-0.0468893	0.160137	0.7361	0.036764	0.999172	0.950468	0.0588393	0.0927649	0.0278496	0.0101503	0.907907	0.940263	0.0743367	0.971254	0.987511	0.10485	0.0701259	0.158748	0.0503318	0.213108	0.714945	0.0429283	0.804469	0.925782	0.0657465	0.087928	4.88573	0.0268483	0.579968	0.846425	0.0670758	0.999765	0.973357	0.0985718	0.0735455	-30.6777	-0.0217592	0.179737	0.872361	0.0391812	0.497951	0.977096	0.059279	0.0907871	-0.114016	-0.00248788	0.628568	0.985497	0.0688047	0.830031	0.996893	0.0953033	0.0727028	-0.00603683	-0.0310074	1.96764010735487e-06	0.790739	5.89236238537384e-06	9.80803068366683e-06	0.939906	1.30769591242761e-05	0.298512
ENSG00000100503	NIN	ninein [Source:HGNC Symbol;Acc:HGNC:14906]	protein_coding	51199	4.56924385915831e-05	-0.128446	0.980504	0.204611	2.24958948417018e-08	0.998554	0.618529	1.50682056363112e-07	0.396606	0.00221363	-0.132108	0.721683	0.192164	2.12088936048733e-08	0.9999	0.620961	1.45490352899108e-07	0.397551	-0.449338	-0.163449	0.651041	0.201465	1.00787653305814e-07	0.863836	0.518814	6.80619251762662e-07	0.415008	-0.000211656	-0.129417	0.832938	0.199594	2.20399685032265e-08	0.872043	0.582511	7.60344196116946e-08	0.396935	-0.00270468	-0.131548	0.643868	0.19232	2.03667715031265e-08	0.968037	0.618362	1.37536854233706e-07	0.398201	-0.0676284	-0.122644	0.804566	0.234386	2.18685893261239e-08	0.999981	0.651862	1.49818198722204e-07	0.39706	0.00225394	-0.10361	0.255538	0.310069	1.23027304010081e-08	0.671303	0.854098	8.40625972818963e-08	0.406214	0.0160042	-0.12815	0.884514	0.203311	2.22818137164066e-08	0.999744	0.630273	1.50517992267388e-07	0.396759	-0.0287755	-0.129694	0.81891	0.198825	2.1958659980368e-08	0.974704	0.625524	1.48479648863028e-07	0.396994	0.261601	-0.0746944	0.0100365	0.481504	1.51319293866116e-09	0.57526	0.865071	1.24489886444381e-08	0.442167	0.0300356	-0.124815	0.730396	0.217096	2.12895712201868e-08	0.999906	0.653616	1.452297766581e-07	0.397491	0.048533	-0.115594	0.602586	0.263387	1.98285195976453e-08	0.988904	0.728085	1.34953280585086e-07	0.39863	0.013045	-0.12468	0.893243	0.230874	2.2313921813122e-08	0.996987	0.730477	1.50712911940595e-07	0.396736	-0.0110505	-0.130472	0.909769	0.204083	2.23677622257971e-08	0.997469	0.687151	1.51245908635013e-07	0.396697	-0.14247	-0.147261	0.361255	0.150923	1.52487082558636e-08	0.67944	0.597044	1.0227744164136e-07	0.402817	0.0221855	-0.11974	0.812764	0.243869	1.78039400984825e-08	0.924652	0.692593	1.19918671961485e-07	0.404078	-0.00592474	0.0686805	-0.125006	-0.106957	0.938198	0.468536	0.213625	0.299299	1.82253959775584e-08	1.42976849083243e-08	0.98687	0.879645	0.636773	0.713311	1.25271750482022e-07	1.00533163975193e-07	0.403703	0.407586	0.0364871	-0.117364	0.671064	0.249342	1.67998967200228e-08	0.99979	0.694306	1.17928019958433e-07	0.405009	-0.0176901	-0.126098	0.929548	0.213868	1.8210035570369e-08	0.974039	0.653436	1.22574571361079e-07	0.403716	0.0556388	-0.116088	0.514519	0.250747	1.49858874929184e-08	0.99987	0.67707	1.06926054587675e-07	0.406836	0.0274879	-5.64372	-10.7883	-0.121943	-0.145614	-0.135664	0.888291	0.387453	0.526002	0.234738	0.157566	0.182506	1.81089864304277e-08	1.28908294670632e-08	1.51461389636919e-08	0.987942	0.999765	0.772462	0.62578	0.63214	0.646887	1.25675640984483e-07	9.20406993451329e-08	1.03084909152298e-07	0.403806	0.409234	0.406666	0.0543176	-0.114838	0.734328	0.272379	1.73193816213648e-08	0.999172	0.752104	1.21804170070051e-07	0.404521	0.0277422	-0.123637	0.876372	0.21998	1.80712113229286e-08	0.962155	0.660945	1.23802970953195e-07	0.403839	0.0686805	-0.106957	0.468536	0.299299	1.42976849083243e-08	0.879645	0.713311	1.00533163975193e-07	0.407586	-5.64372	-0.145614	0.387453	0.157566	1.28908294670632e-08	0.999765	0.63214	9.20406993451329e-08	0.409234	-10.7883	-0.135664	0.526002	0.182506	1.51461389636919e-08	0.772462	0.646887	1.03084909152298e-07	0.406666	-0.0434649	-0.129223	0.803499	0.205206	1.77557004289994e-08	0.918499	0.652154	1.19130958763548e-07	0.404122	-0.000518996	-0.131565	0.609053	0.191934	1.99171480718417e-08	0.682131	0.570649	6.74639146447924e-08	0.398558
ENSG00000204560	DHX16	DEAH-box helicase 16 [Source:HGNC Symbol;Acc:HGNC:2739]	protein_coding	8449	0.00192269	-0.119639	0.254236	0.18856	0.0163291	0.844794	0.599375	0.0284067	0.115655	0.00580946	-0.119469	0.300492	0.190182	0.0178237	0.9999	0.619334	0.0317445	0.113148	-0.652051	-0.123441	0.495043	0.3144	0.0152324	0.777348	0.629708	0.0268398	0.134416	-0.00418942	-0.133319	6.77311207760621e-07	0.0902768	6.88241379191957e-07	3.95291360130925e-06	0.417771	1.81674069214258e-06	0.338519	-0.00316499	-0.113128	0.550064	0.21503	0.023402	0.958793	0.647174	0.0392378	0.105239	0.0840038	-0.116108	0.734255	0.213836	0.0256393	0.999981	0.630228	0.0437686	0.102545	0.00133129	-0.0946844	0.459359	0.307906	0.021774	0.810172	0.853104	0.0355261	0.107351	0.00278618	-0.1092	0.977724	0.231053	0.0267667	0.999744	0.661342	0.044865	0.101268	0.210467	-0.098269	0.0616217	0.2714	0.00690891	0.803825	0.701371	0.0136434	0.139424	-0.00606013	-0.161217	0.947889	0.105354	0.0162281	0.994593	0.56274	0.0290045	0.117164	-0.0657964	-0.11662	0.403653	0.201365	0.020567	0.999906	0.638054	0.0360079	0.109012	-0.0447875	-0.12084	0.595672	0.197203	0.0240807	0.988904	0.660816	0.0406575	0.104398	-0.0388892	-0.119697	0.658455	0.20377	0.0248766	0.996984	0.706835	0.0418282	0.103439	-0.0788029	-0.125421	0.370976	0.175783	0.0197753	0.987465	0.655997	0.0343903	0.110151	-0.123352	-0.125712	0.38282	0.175625	0.0200699	0.69478	0.626735	0.0334408	0.109723	-0.192717	-0.154752	0.0219802	0.0898141	0.0036493	0.274759	0.487697	0.00755571	0.157941	-0.162802	0.201365	-0.113495	-0.0575351	0.0175368	0.0180232	0.200164	0.526899	0.00310672	0.00316822	0.651655	0.741788	0.622605	0.847846	0.00679831	0.00694751	0.162109	0.161603	-0.0760129	-0.125751	0.331316	0.175	0.0199913	0.99979	0.619973	0.0350412	0.111104	-0.292962	-0.130239	0.10587	0.153492	0.0104657	0.395664	0.577887	0.0189233	0.129592	-0.0560826	-0.118953	0.471589	0.19757	0.0234993	0.99987	0.617126	0.0404505	0.106334	0.067047	0.713521	-21.079	-0.102921	-0.107468	-0.131156	0.70733	0.90495	0.172759	0.271296	0.254365	0.154568	0.0270901	0.0284079	0.0140581	0.960635	0.999765	0.490504	0.661119	0.736538	0.611155	0.0446982	0.0471261	0.0244498	0.102083	0.10065	0.121277	-0.230182	-0.15265	0.112449	0.106239	0.0108647	0.999172	0.554689	0.0206421	0.128548	-0.153824	-0.116992	0.343396	0.2013	0.0203454	0.736439	0.638908	0.0345641	0.110589	0.201365	-0.0575351	0.0180232	0.526899	0.00316822	0.741788	0.847846	0.00694751	0.161603	0.713521	-0.107468	0.90495	0.254365	0.0284079	0.999765	0.736538	0.0471261	0.10065	-21.079	-0.131156	0.172759	0.154568	0.0140581	0.490504	0.611155	0.0244498	0.121277	-0.222472	-0.13231	0.160486	0.151022	0.0134661	0.450403	0.582531	0.0234438	0.1225	-0.00422556	-0.136616	7.4877903292437e-07	0.0832411	7.51877207319974e-07	4.15258255486476e-06	0.399243	1.94668456638867e-06	0.336929
ENSG00000133103	COG6	component of oligomeric golgi complex 6 [Source:HGNC Symbol;Acc:HGNC:18621]	protein_coding	57511	-0.00104941	-0.127821	0.752813	0.477084	0.0559012	0.968614	0.825089	0.0819416	0.0785795	0.000897398	-0.135099	0.93546	0.453095	0.0577815	0.9999	0.824857	0.0872407	0.0775187	-0.138088	-0.102323	0.943508	0.682156	0.0560417	0.982776	0.866337	0.0821592	0.0900367	-0.00749025	-0.176621	8.72037468414512e-06	0.266383	1.63936358790734e-05	3.83666981768499e-05	0.651413	3.41256616408206e-05	0.278338	0.00699997	-0.124844	0.50179	0.485342	0.0492594	0.957086	0.84393	0.0744726	0.0825993	0.174442	-0.147841	0.720257	0.420033	0.0553229	0.999981	0.797955	0.0845054	0.0789122	-1.56384e-05	-0.133684	0.996483	0.465413	0.0579163	0.999807	0.914057	0.0831269	0.0774438	-0.0927653	-0.133797	0.636512	0.454165	0.0534693	0.999744	0.823689	0.0813219	0.0799995	0.178054	-0.124259	0.425955	0.486678	0.0461078	0.895184	0.839894	0.069794	0.0846788	0.0423564	-0.142788	0.818731	0.468778	0.0591584	0.981187	0.860694	0.0880814	0.077667	0.0634384	-0.126368	0.683017	0.481769	0.0545653	0.999906	0.841523	0.083261	0.0793526	-0.0533021	-0.147357	0.748497	0.423432	0.0558289	0.990673	0.83597	0.083663	0.0786209	-0.103359	-0.161392	0.550432	0.382307	0.050969	0.996984	0.839484	0.0773212	0.0815206	-0.113609	-0.156887	0.512829	0.38912	0.0496675	0.987465	0.830083	0.0757001	0.0823388	-0.533246	-0.20486	0.0530846	0.252641	0.0143425	0.383942	0.716221	0.0250387	0.119337	-0.157789	-0.170027	0.347671	0.35427	0.0452903	0.650475	0.789716	0.0666594	0.0862388	-0.107443	0.0674736	-0.135706	-0.115849	0.433459	0.692478	0.449719	0.531977	0.0499137	0.0588056	0.812731	0.940511	0.819717	0.849317	0.0744502	0.0861322	0.0831487	0.0778618	-0.0990788	-0.153873	0.521082	0.399447	0.0536735	0.99979	0.810308	0.0816263	0.0808187	-0.592537	-0.174214	0.0967346	0.330383	0.0225512	0.381965	0.76034	0.0367021	0.107555	0.0682383	-0.122674	0.656916	0.499229	0.0579547	0.99987	0.842592	0.0877244	0.0783358	0.0647812	-11.8458	-46.0473	-0.126533	-0.176974	-0.179479	0.853956	0.312746	0.130059	0.491677	0.337081	0.319836	0.0614255	0.0430852	0.026895	0.98262	0.999765	0.445467	0.819426	0.799505	0.77231	0.0903193	0.0675125	0.0427431	0.0764395	0.0878132	0.1023	-0.199854	-0.170411	0.486998	0.363456	0.0523142	0.999172	0.810476	0.07981	0.0816438	-0.354231	-0.149355	0.267568	0.405261	0.0398989	0.694316	0.805823	0.0614324	0.090221	0.0674736	-0.115849	0.692478	0.531977	0.0588056	0.940511	0.849317	0.0861322	0.0778618	-11.8458	-0.176974	0.312746	0.337081	0.0430852	0.999765	0.799505	0.0675125	0.0878132	-46.0473	-0.179479	0.130059	0.319836	0.026895	0.445467	0.77231	0.0427431	0.1023	-0.57362	-0.190754	0.0650259	0.287566	0.0176265	0.325067	0.732952	0.0295946	0.114774	-0.00765818	-0.183187	6.84075320902116e-06	0.248032	1.33249102692989e-05	2.97509847965916e-05	0.630105	2.79248673512322e-05	0.282487
ENSG00000095637	SORBS1	sorbin and SH3 domain containing 1 [Source:HGNC Symbol;Acc:HGNC:14565]	protein_coding	10580	-0.00201453	0.396877	0.497912	0.014848	0.0137789	0.927888	0.197903	0.0244777	0.120467	-0.00151835	0.38863	0.878055	0.0173606	0.0163079	0.9999	0.230517	0.0293945	0.115692	1.40875	0.221962	0.406051	0.307582	0.0414582	0.726102	0.623324	0.0633411	0.100828	0.000770928	0.390386	0.629151	0.0162913	0.0150404	0.699595	0.19661	0.0193598	0.117993	-0.00643688	0.377977	0.489114	0.0198167	0.0136771	0.953842	0.246447	0.0246144	0.120676	-0.378374	0.417027	0.383445	0.0119942	0.0122597	0.999981	0.186337	0.0232204	0.123741	-0.00285434	0.35481	0.366431	0.03133	0.0119942	0.758	0.463293	0.0211042	0.124352	0.0183312	0.386005	0.916766	0.0174581	0.0163873	0.999744	0.229314	0.0293774	0.115554	0.0654901	0.389353	0.74338	0.0166971	0.0157905	0.961601	0.227654	0.0278705	0.116611	-0.0560551	0.364526	0.73415	0.040608	0.0190993	0.9723	0.396848	0.03334	0.112439	0.114688	0.398868	0.407647	0.0142102	0.0126184	0.999906	0.220474	0.0236329	0.122936	-0.0267573	0.378999	0.856997	0.0230723	0.0162519	0.993644	0.29751	0.0290196	0.11579	-0.209109	0.329547	0.174122	0.0459194	0.0079925	0.996984	0.426708	0.0156953	0.135499	-0.158444	0.35335	0.305808	0.0312291	0.0109496	0.987465	0.353805	0.0205909	0.126882	-0.475953	0.322268	0.0532021	0.0456758	0.00373941	0.383942	0.378405	0.00778526	0.155563	0.189625	0.436355	0.199184	0.00785582	0.0055642	0.511845	0.18278	0.0109031	0.146824	0.118316	-0.291238	0.394884	0.3164	0.327113	0.0500193	0.0139467	0.0498735	0.00732694	0.00227821	0.76383	0.762642	0.19953	0.35885	0.0143113	0.00520541	0.139408	0.17003	0.040717	0.400798	0.76497	0.0144995	0.0103402	0.99979	0.224973	0.0198102	0.129929	0.254478	0.409913	0.421306	0.011695	0.00829889	0.698459	0.200764	0.0154622	0.136006	0.0460305	0.399684	0.733902	0.0141448	0.0102344	0.99987	0.201752	0.0197749	0.130215	-0.451256	-9.52095	-9.17858	0.344164	0.357434	0.383236	0.142966	0.357427	0.733766	0.033693	0.0298795	0.0190678	0.00455324	0.00766492	0.0102339	0.855786	0.999765	0.888685	0.273942	0.338286	0.27143	0.00953257	0.01521	0.0186026	0.152145	0.13818	0.130216	-0.20581	0.354355	0.416337	0.0338202	0.00825309	0.999172	0.371991	0.0163142	0.136158	-0.12629	0.386742	0.654788	0.0167756	0.00990033	0.888372	0.230843	0.018554	0.131137	-0.291238	0.3164	0.0500193	0.0498735	0.00227821	0.762642	0.35885	0.00520541	0.17003	-9.52095	0.357434	0.357427	0.0298795	0.00766492	0.999765	0.338286	0.01521	0.13818	-9.17858	0.383236	0.733766	0.0190678	0.0102339	0.888685	0.27143	0.0186026	0.130216	-0.105329	0.381888	0.70352	0.0195414	0.0101172	0.871328	0.258787	0.0183282	0.130535	0.000493685	0.389151	0.760027	0.0167645	0.0158753	0.813223	0.1988	0.020305	0.116458
ENSG00000143127	ITGA10	integrin subunit alpha 10 [Source:HGNC Symbol;Acc:HGNC:6135]	protein_coding	8515	-0.0154727	-1.87977	0.0526839	2.88611115326947e-05	0.000154027	0.606841	0.00959083	0.00046811	0.231276	-0.00843672	-1.94881	0.753393	2.34253288008608e-05	0.000738383	0.9999	0.00971426	0.00197035	0.195569	-1.1056	-1.69319	0.807731	0.00471423	0.000367484	0.930597	0.0917857	0.0010606	0.239952	-0.00611503	-1.9989	0.155888	1.13617840802423e-05	0.000326519	0.220131	0.00533846	0.000548045	0.214478	0.0152338	-1.94484	0.546578	2.22815874624105e-05	0.000660087	0.957679	0.00891521	0.00173618	0.19821	-0.28889	-1.93998	0.806747	3.445435180715e-05	0.000750616	0.999981	0.010876	0.00201228	0.19518	0.0170285	-1.77794	0.0449789	8.89436256730363e-05	0.000137241	0.341793	0.0355045	0.000401438	0.233808	-0.0203298	-1.96377	0.965942	1.87722156117696e-05	0.000769249	0.999744	0.0077718	0.00201854	0.1946	0.331801	-1.94646	0.540819	2.17633011564161e-05	0.000657144	0.919152	0.00870783	0.00173355	0.198315	-0.120413	-2.0135	0.788142	6.08186734103691e-05	0.00165406	0.976773	0.0258244	0.00394661	0.178062	0.198592	-1.94134	0.597797	2.40398993015509e-05	0.000684334	0.999906	0.010001	0.00184004	0.197361	-0.412513	-2.07085	0.304546	1.08294943874053e-05	0.000492178	0.988904	0.0107295	0.00135238	0.20506	-0.268878	-2.03623	0.521552	1.70151013194424e-05	0.000646973	0.996984	0.0167119	0.00172245	0.198681	0.0955177	-1.94406	0.820628	3.07844564424908e-05	0.000753296	0.994321	0.0160125	0.00197917	0.195096	-0.98202	-2.0951	0.143657	6.7882921264401e-06	0.000309499	0.494281	0.00641987	0.000856991	0.215694	-0.461181	-2.0699	0.25685	1.10167429012496e-05	0.000509066	0.57009	0.0095506	0.0013301	0.206493	-0.432055	0.418624	-1.97206	-1.85376	0.192248	0.310044	1.65166528576451e-05	7.75453888702163e-05	0.000426511	0.000567466	0.698864	0.833678	0.00701317	0.0209534	0.00117195	0.00152482	0.210621	0.203942	-0.0635412	-1.97611	0.865343	2.4774696004721e-05	0.000867288	0.99979	0.0112057	0.00227207	0.193849	-1.01226	-2.03264	0.243818	1.18484498156042e-05	0.00049353	0.551399	0.00764934	0.00129651	0.207219	-0.186168	-1.99244	0.61705	1.88806815900691e-05	0.000789953	0.99987	0.00825471	0.00210466	0.196089	-0.862711	-6.80559	-54.5253	-2.05525	-1.98802	-2.01751	0.310329	0.811453	0.462024	1.25092542452764e-05	2.75960501895045e-05	1.61353789038318e-05	0.000567759	0.000857053	0.000698478	0.888094	0.999765	0.730573	0.00578945	0.0142025	0.0110132	0.00152585	0.00222926	0.00176989	0.20393	0.194134	0.199026	0.228708	-1.92073	0.743071	5.94728166376348e-05	0.000838973	0.999172	0.0294928	0.00219762	0.194646	-0.46722	-1.98398	0.547397	1.8149005543925e-05	0.000753439	0.838794	0.00803422	0.00194179	0.197221	0.418624	-1.85376	0.310044	7.75453888702163e-05	0.000567466	0.833678	0.0209534	0.00152482	0.203942	-6.80559	-1.98802	0.811453	2.75960501895045e-05	0.000857053	0.999765	0.0142025	0.00222926	0.194134	-54.5253	-2.01751	0.462024	1.61353789038318e-05	0.000698478	0.730573	0.0110132	0.00176989	0.199026	-0.908549	-2.05377	0.230807	1.07916708915159e-05	0.000477488	0.525345	0.00801898	0.00125627	0.207991	-0.00758977	-2.01294	0.0808257	8.98856830563707e-06	0.000209111	0.124604	0.00492148	0.00036115	0.224508
ENSG00000132821	VSTM2L	V-set and transmembrane domain containing 2 like [Source:HGNC Symbol;Acc:HGNC:16096]	protein_coding	128434	0.00127365	0.288225	0.727597	0.145989	0.00778443	0.966162	0.545127	0.0149702	0.136212	0.0147112	0.269151	0.224301	0.171018	0.00452205	0.9999	0.593923	0.00968957	0.150633	-1.03173	0.365039	0.622372	0.176355	0.0049117	0.850178	0.488972	0.0101432	0.169179	-0.00341125	0.275502	0.0793965	0.155401	0.0023528	0.123712	0.522526	0.00344493	0.167353	-0.0176563	0.273267	0.120369	0.160833	0.00309071	0.882939	0.581045	0.00675674	0.16045	-0.392849	0.327401	0.461825	0.104936	0.00658513	0.999981	0.481114	0.013564	0.140709	-0.00272532	0.265403	0.483296	0.186961	0.00671805	0.822649	0.76606	0.0126689	0.140174	-0.285769	0.294262	0.182532	0.131924	0.00400418	0.999744	0.537759	0.00862789	0.153795	0.56191	0.324339	0.020158	0.0907213	0.000894474	0.749893	0.464796	0.0022765	0.191015	-0.24267	0.240936	0.22968	0.262438	0.0056297	0.853016	0.740066	0.0115549	0.146511	-0.0609035	0.288274	0.72095	0.14578	0.00776512	0.999906	0.568955	0.0155302	0.136279	-0.132529	0.260713	0.46699	0.1971	0.00661776	0.988904	0.660578	0.0133175	0.140576	-0.168974	0.249558	0.373071	0.21815	0.00595371	0.996984	0.719421	0.0121312	0.143394	-0.270211	0.239541	0.154028	0.227236	0.00360992	0.987465	0.709145	0.00785896	0.156471	-0.210984	0.266905	0.489971	0.183857	0.00675792	0.76655	0.637713	0.0130601	0.140016	0.0562158	0.306655	0.760922	0.131341	0.00852671	0.898306	0.56032	0.0158455	0.135263	0.0326526	-0.233644	0.29431	0.232649	0.828494	0.209807	0.138451	0.249694	0.00868215	0.00471669	0.954432	0.804469	0.539177	0.672062	0.0165802	0.00983224	0.134766	0.151214	-0.103989	0.272201	0.539268	0.175796	0.00761724	0.99979	0.620669	0.0152228	0.13835	-0.179997	0.281247	0.648173	0.159966	0.00814488	0.841238	0.587029	0.0152052	0.13652	-0.1939	0.262982	0.248191	0.185295	0.00519465	0.99987	0.602099	0.0109826	0.148655	-0.739643	6.54184	-16.4831	0.21455	0.317659	0.277154	0.0525587	0.612138	0.623521	0.277588	0.119716	0.168028	0.00192883	0.00798852	0.00803979	0.855786	0.999765	0.832855	0.66939	0.570453	0.629906	0.00449298	0.0157769	0.015036	0.174224	0.13705	0.136875	-0.640695	0.175163	0.0398353	0.383164	0.00158893	0.999172	0.825088	0.00386703	0.17906	-0.0624848	0.290823	0.85902	0.144371	0.00873513	0.956447	0.563805	0.0166511	0.134599	-0.233644	0.232649	0.209807	0.249694	0.00471669	0.804469	0.672062	0.00983224	0.151214	6.54184	0.317659	0.612138	0.119716	0.00798852	0.999765	0.570453	0.0157769	0.13705	-16.4831	0.277154	0.623521	0.168028	0.00803979	0.832855	0.629906	0.015036	0.136875	-0.175895	0.276058	0.609534	0.169943	0.00797655	0.81843	0.609103	0.0149325	0.137091	-0.00308053	0.275153	0.118234	0.157741	0.00305546	0.172787	0.52545	0.00438578	0.160742
ENSG00000170293	CMTM8	CKLF like MARVEL transmembrane domain containing 8 [Source:HGNC Symbol;Acc:HGNC:19179]	protein_coding	152189	0.00374923	0.0273717	0.0776681	0.809293	2.73886849032308e-14	0.675091	0.955628	4.25896097232153e-13	0.576884	0.00156451	0.0449478	0.82638	0.697732	1.20530654635124e-13	0.9999	0.926021	1.75859803670294e-12	0.560465	-2.92125	0.27792	0.0173727	0.0747448	1.83264832172793e-12	0.362729	0.331866	2.66027850960704e-11	0.579705	-0.00395701	0.0249377	0.000352248	0.814773	2.51501360072909e-16	0.00102832	0.948531	3.72171927288545e-15	0.62471	0.00777496	0.0573402	0.245139	0.616363	6.42355596381568e-14	0.917721	0.897039	9.51234913759068e-13	0.56752	-0.0895283	0.0550646	0.775269	0.640448	1.18602883460062e-13	0.999981	0.899133	1.73533867318569e-12	0.560647	0.00121178	0.0609309	0.595382	0.60432	1.07657159263625e-13	0.874084	0.946595	1.54583495903311e-12	0.56174	0.0760842	0.0479433	0.546899	0.676292	1.03532628498065e-13	0.999744	0.91956	1.50439360777546e-12	0.56218	-0.0778402	0.0436654	0.589109	0.704437	1.07152880824992e-13	0.930129	0.928235	1.54606299476059e-12	0.561793	-0.136936	0.0419718	0.247177	0.738083	9.32088400458136e-14	0.859337	0.947409	1.37636843576522e-12	0.567754	0.144065	0.0639392	0.14725	0.575511	4.47035795567813e-14	0.999906	0.884621	6.84402263619126e-13	0.571529	0.0670904	0.065136	0.530324	0.581452	1.02000467003596e-13	0.988904	0.902005	1.48407113040337e-12	0.562348	0.123878	0.0811236	0.264913	0.492328	6.76745009725245e-14	0.996984	0.88654	1.00216061724864e-12	0.56694	0.0744706	0.0630328	0.505106	0.590338	9.95463959948774e-14	0.987465	0.911934	1.44735312024418e-12	0.562622	0.00470807	0.048341	0.979078	0.680937	1.23322542958667e-13	0.993111	0.933726	1.74904487307295e-12	0.560206	0.0524938	0.0579424	0.627332	0.623783	1.44927921482237e-13	0.832574	0.911471	2.05827326577436e-12	0.562758	0.0760375	-0.0260272	0.0473675	0.038984	0.387865	0.812293	0.68058	0.743245	1.13291073858645e-13	1.58033767562509e-13	0.791866	0.967239	0.920506	0.933751	1.66112338456868e-12	2.26293913826949e-12	0.565553	0.56177	0.0572798	0.0575787	0.563613	0.623124	1.38243357665258e-13	0.99979	0.911557	2.00998693192408e-12	0.563295	-0.114945	0.0378707	0.618668	0.745067	1.44087340871901e-13	0.824548	0.946531	2.0561599548565e-12	0.562824	0.133754	0.0669162	0.172974	0.561814	6.62116551571178e-14	0.99987	0.873547	1.00554722423284e-12	0.571584	0.473182	3.04691	6.76264	0.0963659	0.0569696	0.0525354	0.0337473	0.686794	0.730974	0.401974	0.6315	0.653898	1.83562957972156e-14	1.50135975685382e-13	1.53386139839754e-13	0.855786	0.999765	0.887008	0.765419	0.923148	0.925762	2.99076813122058e-13	2.17985283329384e-12	2.18585755171639e-12	0.585631	0.562355	0.562111	0.063055	0.0574356	0.733043	0.633554	1.53525695076542e-13	0.999172	0.924049	2.2228640304541e-12	0.562101	-0.0157012	0.0450722	0.939241	0.697472	1.61940329921089e-13	0.981288	0.93195	2.31728370312117e-12	0.561491	-0.0260272	0.038984	0.812293	0.743245	1.58033767562509e-13	0.967239	0.933751	2.26293913826949e-12	0.56177	3.04691	0.0569696	0.686794	0.6315	1.50135975685382e-13	0.999765	0.923148	2.17985283329384e-12	0.562355	6.76264	0.0525354	0.730974	0.653898	1.53386139839754e-13	0.887008	0.925762	2.18585755171639e-12	0.562111	-0.0672986	0.0390548	0.738685	0.739023	1.53900477086937e-13	0.886695	0.945603	2.18868990175722e-12	0.562073	-0.00381727	0.0229511	0.000690255	0.830675	4.63350230325287e-16	0.0018398	0.952652	6.37596884401317e-15	0.618816
ENSG00000162517	PEF1	penta-EF-hand domain containing 1 [Source:HGNC Symbol;Acc:HGNC:30009]	protein_coding	553115	0.000357209	-0.131503	0.885486	0.326557	1.9058145522117e-07	0.987868	0.734999	1.07575630963962e-06	0.361081	-0.00337383	-0.123606	0.682318	0.356259	1.78099454614456e-07	0.9999	0.769791	1.04088125076078e-06	0.362245	-2.0612	0.0696086	0.124832	0.683504	3.14637082413378e-07	0.499576	0.866868	1.92369648448214e-06	0.393976	-0.00601585	-0.164187	1.21410571079641e-06	0.156212	2.86533575260166e-12	6.65806099600162e-06	0.523794	2.04796206350499e-11	0.523018	0.00620064	-0.121885	0.423721	0.359953	1.43186808383903e-07	0.943744	0.769464	8.33793656657005e-07	0.365977	-0.0889404	-0.12226	0.806221	0.370641	1.87145248625036e-07	0.999981	0.768695	1.09007392018267e-06	0.361394	-0.000411064	-0.134049	0.876271	0.325898	1.90273890307433e-07	0.969462	0.860676	1.0495330227297e-06	0.361109	-0.153896	-0.130034	0.290764	0.326237	1.14892879944641e-07	0.999744	0.74394	6.87902520900199e-07	0.369716	0.187806	-0.119804	0.258193	0.366051	1.06577954473662e-07	0.855228	0.772029	6.39221943147596e-07	0.370986	-0.0553421	-0.179538	0.686425	0.220652	1.99706053377682e-07	0.96891	0.704077	1.13900332965352e-06	0.363751	-0.0340794	-0.133404	0.768218	0.319304	1.84855592287108e-07	0.999906	0.746286	1.06955101588587e-06	0.361606	-0.0313515	-0.137707	0.799971	0.315457	1.86797591812864e-07	0.991896	0.769131	1.0724367260647e-06	0.361426	0.0600592	-0.113365	0.641184	0.409859	1.74062692148534e-07	0.996984	0.853888	1.00292117774644e-06	0.362639	-0.0617077	-0.142261	0.6331	0.295136	1.73206380075846e-07	0.987465	0.764898	1.00020314844797e-06	0.362723	0.074329	-0.11962	0.720144	0.379323	1.81348707480467e-07	0.889628	0.80864	1.00724538383305e-06	0.361935	-0.180994	-0.172938	0.145806	0.202637	8.56502621411344e-08	0.452472	0.650529	5.15261304635202e-07	0.378232	-0.10771	0.20344	-0.133246	-0.0778973	0.290129	0.106033	0.317277	0.565868	1.35866887806183e-07	6.80228415253871e-08	0.747083	0.782323	0.732657	0.866906	8.04223746143798e-07	4.25393219349926e-07	0.370389	0.382105	-0.0923274	-0.150016	0.420903	0.269256	1.6892451409835e-07	0.99979	0.717425	9.95085911758287e-07	0.366646	-0.251645	-0.148301	0.345586	0.271116	1.51068758534688e-07	0.641148	0.708957	8.61369303938812e-07	0.36857	0.00715341	-0.129862	0.950093	0.3373	2.27372006508105e-07	0.99987	0.746551	1.30935565109539e-06	0.361496	0.241121	8.23338	-1.12969	-0.105214	-0.100747	-0.132122	0.355537	0.345514	0.960444	0.439681	0.462156	0.331534	1.53603281465954e-07	1.51050165502681e-07	2.27524880213664e-07	0.891047	0.999765	0.986961	0.787941	0.862115	0.780923	8.98473397295653e-07	8.91595931988567e-07	1.24937520657838e-06	0.368284	0.368572	0.361484	-0.30928	-0.188178	0.145882	0.174043	8.56818055495043e-08	0.999172	0.652747	5.33901062073371e-07	0.378226	-0.167598	-0.138514	0.481491	0.301998	1.81233159857174e-07	0.806075	0.735829	1.0384844736955e-06	0.365432	0.20344	-0.0778973	0.106033	0.565868	6.80228415253871e-08	0.782323	0.866906	4.25393219349926e-07	0.382105	8.23338	-0.100747	0.345514	0.462156	1.51050165502681e-07	0.999765	0.862115	8.91595931988567e-07	0.368572	-1.12969	-0.132122	0.960444	0.331534	2.27524880213664e-07	0.986961	0.780923	1.24937520657838e-06	0.361484	-0.148282	-0.145803	0.525096	0.28335	1.89062039574239e-07	0.764317	0.727736	1.0543084415389e-06	0.3647	-0.00590962	-0.167896	2.74310878803179e-06	0.151288	6.07057377123273e-12	1.31839042374196e-05	0.518342	3.92354590235131e-11	0.513649
ENSG00000204272	NBDY	negative regulator of P-body association [Source:HGNC Symbol;Acc:HGNC:50713]	protein_coding	550643	-0.00127914	-0.243252	0.517573	0.0243938	0.0247939	0.930728	0.255172	0.0406735	0.103537	-0.00434909	-0.24251	0.508126	0.024924	0.024615	0.9999	0.271644	0.0419925	0.103751	-1.2066	-0.0646914	0.265205	0.639867	0.0220817	0.625177	0.844845	0.0369777	0.122319	0.000517785	-0.247212	0.62572	0.0219357	0.0265401	0.696412	0.223942	0.0327984	0.101521	-0.00250684	-0.253296	0.68569	0.0191388	0.0272889	0.975385	0.241627	0.0448266	0.100693	0.17704	-0.264733	0.540194	0.0165365	0.0252042	0.999981	0.214785	0.0431533	0.103052	0.00436211	-0.202604	0.0358343	0.0578977	0.00522508	0.309108	0.565443	0.0101744	0.146845	-0.0689251	-0.250402	0.554161	0.0200525	0.0254452	0.999744	0.24346	0.0429824	0.10277	0.0603538	-0.247055	0.649943	0.0221023	0.0268604	0.943922	0.256672	0.0440704	0.101165	-0.0656411	-0.195496	0.542455	0.0909664	0.0368524	0.940739	0.539369	0.058638	0.0926905	0.142968	-0.234087	0.118597	0.02811	0.0114189	0.999906	0.293162	0.0216535	0.125719	0.0328115	-0.24167	0.739607	0.0290637	0.0278399	0.990311	0.325107	0.0460992	0.100098	0.0876726	-0.226544	0.393148	0.0405681	0.0220465	0.996984	0.410636	0.0376725	0.106987	0.110891	-0.227377	0.280961	0.0368146	0.0186912	0.987465	0.376765	0.0327486	0.111781	0.0289845	-0.246314	0.861061	0.0252547	0.0286845	0.947625	0.295363	0.0455615	0.0992047	0.18	-0.21007	0.0685752	0.0520563	0.00780301	0.35097	0.397462	0.0146445	0.137692	0.0991784	-0.0915836	-0.249711	-0.275688	0.221257	0.364122	0.0201351	0.0133443	0.0159186	0.0206009	0.711858	0.849206	0.237322	0.207505	0.027992	0.0350869	0.117718	0.110223	0.0882463	-0.233603	0.334159	0.0324428	0.0197614	0.99979	0.319713	0.0347055	0.111443	0.237735	-0.235434	0.263176	0.0298445	0.0174875	0.569987	0.296819	0.0294445	0.115004	0.0535073	-0.243329	0.556629	0.0256714	0.0246949	0.99987	0.262661	0.0422048	0.104856	-0.0429118	4.37096	37.6489	-0.256373	-0.235729	-0.214159	0.837015	0.530548	0.0355448	0.0206334	0.0336342	0.0444243	0.0276788	0.0242535	0.00502021	0.980142	0.999765	0.312649	0.220922	0.354664	0.383823	0.0455389	0.0411631	0.00998285	0.101435	0.105394	0.149562	0.190599	-0.216544	0.262256	0.0524176	0.0174551	0.999172	0.43942	0.031152	0.115058	0.203929	-0.242634	0.281684	0.0245292	0.018123	0.701901	0.27401	0.0312245	0.113968	-0.0915836	-0.275688	0.364122	0.0133443	0.0206009	0.849206	0.207505	0.0350869	0.110223	4.37096	-0.235729	0.530548	0.0336342	0.0242535	0.999765	0.354664	0.0411631	0.105394	37.6489	-0.214159	0.0355448	0.0444243	0.00502021	0.312649	0.383823	0.00998285	0.149562	0.138786	-0.237923	0.455406	0.02976	0.0227959	0.716176	0.305479	0.0369329	0.107235	0.00101346	-0.243618	0.34452	0.0233874	0.0207114	0.426168	0.229298	0.0260093	0.108809
ENSG00000277632	CCL3	C-C motif chemokine ligand 3 [Source:HGNC Symbol;Acc:HGNC:10627]	protein_coding	6348	0.00138503	0.371488	0.840438	0.317696	1.05194345718971e-09	0.983031	0.727539	8.68521252789248e-09	0.443582	-0.000246583	0.379437	0.991399	0.308055	1.07220926022943e-09	0.9999	0.735731	9.0463851858611e-09	0.443303	3.03066	0.159251	0.45654	0.75974	2.42788145187539e-08	0.755543	0.901783	1.82758688450504e-07	0.440117	0.0159067	0.470548	4.37001104357257e-06	0.14915	4.43351643038175e-14	2.08060525795357e-05	0.513521	4.52175210051582e-13	0.57162	-0.015016	0.360404	0.485103	0.329733	8.51807120617583e-10	0.95372	0.747405	7.15490470390369e-09	0.446662	-0.424399	0.41386	0.672908	0.274799	9.85731647146328e-10	0.999981	0.693314	8.40882847500062e-09	0.444533	0.00130203	0.393206	0.858878	0.298987	1.05638338603751e-09	0.96354	0.850507	8.59566395381163e-09	0.443521	0.103919	0.379319	0.797679	0.305145	1.0395110948422e-09	0.999744	0.727746	8.74568048495222e-09	0.443756	-0.442089	0.356024	0.337812	0.334088	6.94713530172372e-10	0.875172	0.749681	5.91658195201243e-09	0.449619	0.0778349	0.542286	0.837357	0.181628	1.02176931329742e-09	0.982949	0.66285	8.61034116341276e-09	0.447974	0.177719	0.39902	0.579268	0.28244	9.27383047260895e-10	0.999906	0.720416	7.89489839660809e-09	0.445424	0.353725	0.470872	0.301181	0.213806	6.4707354626894e-10	0.988904	0.678267	5.58834424820016e-09	0.450645	0.138675	0.416405	0.698109	0.276063	9.98744317501893e-10	0.996984	0.767166	8.44710336176601e-09	0.444341	0.0789503	0.395245	0.825816	0.294877	1.04802920733407e-09	0.994321	0.764528	8.84596173946962e-09	0.443637	0.73357	0.47715	0.200281	0.203065	4.93810505770459e-10	0.553397	0.660462	4.23504591222595e-09	0.454531	0.459402	0.489317	0.183686	0.194798	5.92686887276246e-10	0.494798	0.640784	5.07466805624262e-09	0.455915	0.249208	-0.196968	0.388062	0.331442	0.378104	0.575417	0.294902	0.385997	9.46801638243808e-10	1.17830066635544e-09	0.787312	0.908011	0.718463	0.7732	8.03391308535916e-09	9.8694539710915e-09	0.449093	0.445874	0.142044	0.412115	0.655763	0.275206	1.24402980927586e-09	0.99979	0.72297	1.05045796314097e-08	0.445072	1.73345	0.502079	0.0174354	0.167288	9.3816643661017e-11	0.279035	0.596443	9.07883296749358e-10	0.481859	-0.132643	0.361885	0.675493	0.334567	1.25788655926712e-09	0.99987	0.744572	1.06518468669563e-08	0.444908	-0.860218	12.2635	74.9993	0.29088	0.427899	0.457804	0.233901	0.613186	0.23313	0.43958	0.263191	0.221808	6.99598946123803e-10	1.21108981207356e-09	6.98052096251027e-10	0.873447	0.999765	0.550194	0.787849	0.745333	0.688503	6.08014021430737e-09	1.02057248400172e-08	5.93529706358761e-09	0.45351	0.445468	0.453543	0.879394	0.545448	0.135916	0.155419	4.77608604902768e-10	0.999172	0.629342	4.28509039827813e-09	0.459027	1.81084	0.464112	0.00502138	0.192446	3.25775001342851e-11	0.607038	0.629565	3.43715754459399e-10	0.496124	-0.196968	0.331442	0.575417	0.385997	1.17830066635544e-09	0.908011	0.7732	9.8694539710915e-09	0.445874	12.2635	0.427899	0.613186	0.263191	1.21108981207356e-09	0.999765	0.745333	1.02057248400172e-08	0.445468	74.9993	0.457804	0.23313	0.221808	6.98052096251027e-10	0.550194	0.688503	5.93529706358761e-09	0.453543	1.59367	0.54203	0.0121399	0.137004	6.9233862661514e-11	0.240155	0.563264	6.80113194775949e-10	0.486002	0.0167423	0.487597	1.54647560713744e-06	0.130606	1.68913259915967e-14	7.91279254534035e-06	0.486243	1.77276618747954e-13	0.582098
ENSG00000167987	VPS37C	VPS37C subunit of ESCRT-I [Source:HGNC Symbol;Acc:HGNC:26097]	protein_coding	55048	0.0022681	-0.050765	0.210843	0.601784	0.182756	0.818587	0.88568	0.2272	0.0374675	0.000861882	-0.0399829	0.886825	0.684112	0.29038	0.9999	0.921748	0.34589	0.0188117	0.938076	-0.13903	0.367525	0.297783	0.110854	0.698106	0.614625	0.147225	0.0640624	0.00367752	-0.0172958	7.978436418126e-05	0.84559	0.0008922	0.000275243	0.959184	0.00139846	0.191076	-0.00829173	-0.0487298	0.143309	0.614267	0.152187	0.884905	0.895491	0.196646	0.044335	0.180322	-0.0532715	0.497703	0.59376	0.255686	0.999981	0.879158	0.312746	0.0241548	0.00112366	-0.0262022	0.561819	0.792753	0.265075	0.860228	0.978822	0.312226	0.0226594	-0.11635	-0.0388157	0.276648	0.688988	0.205735	0.999744	0.924248	0.256765	0.0328876	-0.000262583	-0.0384743	0.998289	0.694335	0.292061	0.999677	0.92526	0.340503	0.0185648	-0.00649113	-0.0383279	0.948785	0.72181	0.310245	0.995051	0.945254	0.364069	0.0161581	-0.0426049	-0.0432599	0.615683	0.658981	0.27167	0.999906	0.918822	0.32775	0.021632	0.0148496	-0.0346039	0.870192	0.730563	0.289847	0.994175	0.9462	0.341985	0.0188903	0.0121293	-0.0351891	0.898077	0.727439	0.290699	0.996987	0.95527	0.343799	0.0187648	0.070078	-0.0240428	0.459923	0.808624	0.249272	0.987465	0.96949	0.301252	0.0251998	0.317696	0.0040458	0.0345616	0.96674	0.0694704	0.35458	0.993419	0.0974186	0.0715359	0.138717	-0.00679847	0.129053	0.94532	0.153039	0.43153	0.989527	0.190811	0.044664	0.0900498	-0.134173	-0.0370628	-0.0739643	0.228311	0.147553	0.703688	0.459942	0.200221	0.163501	0.71335	0.792626	0.929432	0.816762	0.244888	0.2072	0.0343649	0.0421795	0.0705826	-0.0244039	0.402352	0.806041	0.251091	0.99979	0.9637	0.30405	0.0252115	0.293866	-0.0187341	0.132247	0.848113	0.154917	0.428122	0.969552	0.192856	0.044208	0.0183874	-0.0360406	0.826683	0.716329	0.303205	0.99987	0.930892	0.358777	0.0171677	-0.0852381	3.69601	18.1222	-0.0480597	-0.0253694	-0.0208351	0.657387	0.565135	0.277182	0.632017	0.801464	0.833263	0.290678	0.279716	0.217503	0.956948	0.999765	0.589538	0.886373	0.964197	0.967618	0.342073	0.334124	0.259929	0.0190052	0.0206594	0.0310739	0.0709814	-0.0258223	0.651665	0.800881	0.29009	0.999172	0.96487	0.34446	0.0190927	0.0550466	-0.0364764	0.753359	0.711358	0.298884	0.922295	0.935048	0.346111	0.0177954	-0.134173	-0.0739643	0.147553	0.459942	0.163501	0.792626	0.816762	0.2072	0.0421795	3.69601	-0.0253694	0.565135	0.801464	0.279716	0.999765	0.964197	0.334124	0.0206594	18.1222	-0.0208351	0.277182	0.833263	0.217503	0.589538	0.967618	0.259929	0.0310739	0.274499	-0.0115288	0.106971	0.906498	0.139111	0.385328	0.981918	0.175149	0.0481967	0.00382702	-0.0136375	4.72684031847898e-05	0.877268	0.000586664	0.000169446	0.969788	0.000943725	0.200973
ENSG00000116809	ZBTB17	zinc finger and BTB domain containing 17 [Source:HGNC Symbol;Acc:HGNC:12936]	protein_coding	7709	0.00369006	-0.212014	0.032288	0.0227033	0.000852765	0.534106	0.24628	0.00214828	0.192153	0.0029986	-0.197292	0.60565	0.0386203	0.00506677	0.9999	0.329691	0.0106992	0.147654	1.13032	-0.292921	0.264507	0.0259864	0.00582914	0.62471	0.203305	0.011753	0.164099	0.00275035	-0.176166	0.00257595	0.049788	0.000123594	0.00604094	0.324119	0.000222485	0.236094	-0.00141495	-0.193748	0.795987	0.0417307	0.00549075	0.985981	0.337265	0.0111497	0.145537	-0.190073	-0.176384	0.456311	0.0681845	0.00451004	0.999981	0.401656	0.00973705	0.150702	0.000194488	-0.189874	0.916762	0.0503932	0.00561549	0.97992	0.538279	0.0108374	0.144943	0.0374984	-0.191881	0.715776	0.0430734	0.00534755	0.999744	0.341708	0.011115	0.146235	-0.0425875	-0.194209	0.716991	0.0410831	0.00535009	0.959715	0.337456	0.0108854	0.146222	-0.115264	-0.199444	0.231945	0.053801	0.00492021	0.853981	0.438647	0.010276	0.150096	0.0226803	-0.189441	0.780809	0.0468167	0.00546744	0.999906	0.364747	0.0114396	0.14565	0.157214	-0.151163	0.0686049	0.112327	0.00145055	0.988904	0.547067	0.00353605	0.179338	0.166585	-0.147064	0.063971	0.12372	0.0013825	0.996984	0.600088	0.00337529	0.180512	0.150871	-0.160955	0.0950935	0.0895059	0.00180819	0.987465	0.521203	0.00428245	0.173916	0.42223	-0.135503	0.00302087	0.137685	0.000140281	0.320821	0.576682	0.000422201	0.233328	0.0917451	-0.173491	0.294137	0.0712977	0.00345526	0.606643	0.449911	0.00720559	0.15936	0.0867256	-0.0132772	-0.192939	-0.198219	0.223526	0.881274	0.0402742	0.0426164	0.00295706	0.00534799	0.71335	0.979396	0.322658	0.333852	0.00650667	0.0109604	0.163379	0.147881	0.0723898	-0.179838	0.367451	0.0602813	0.00388556	0.99979	0.415437	0.00847317	0.156306	0.350797	-0.170625	0.0583936	0.0678559	0.00123882	0.328149	0.422593	0.00292897	0.185196	0.0159678	-0.19223	0.841907	0.0446346	0.00531051	0.99987	0.341418	0.0111855	0.148068	0.0157092	9.50699	21.0992	-0.193074	-0.159829	-0.173667	0.93171	0.118187	0.183647	0.0463613	0.0949995	0.0674913	0.00538028	0.00199195	0.00262942	0.992772	0.999765	0.503251	0.316912	0.523656	0.447987	0.0110006	0.00469308	0.00567861	0.14772	0.173416	0.166386	0.0559662	-0.184405	0.708915	0.0617241	0.00510176	0.999172	0.463895	0.0107209	0.149134	0.386576	-0.177406	0.0185475	0.0534104	0.000541367	0.607038	0.382262	0.00144443	0.20505	-0.0132772	-0.198219	0.881274	0.0426164	0.00534799	0.979396	0.333852	0.0109604	0.147881	9.50699	-0.159829	0.118187	0.0949995	0.00199195	0.999765	0.523656	0.00469308	0.173416	21.0992	-0.173667	0.183647	0.0674913	0.00262942	0.503251	0.447987	0.00567861	0.166386	0.424983	-0.152305	0.00794391	0.0970131	0.000284611	0.238905	0.495496	0.000793464	0.21993	0.00318987	-0.171305	0.000488757	0.051914	3.20470389343761e-05	0.00135137	0.330743	6.30337201804338e-05	0.264695
ENSG00000076242	MLH1	mutL homolog 1 [Source:HGNC Symbol;Acc:HGNC:7127]	protein_coding	4292	-0.00188935	-0.182167	0.258125	0.0448317	2.13967071835686e-05	0.845854	0.330183	7.94964088680943e-05	0.272959	0.00180589	-0.195607	0.746007	0.0329069	3.60190195247627e-05	0.9999	0.306828	0.000131062	0.26228	-1.73414	-0.040877	0.0818314	0.746321	0.000476735	0.453494	0.896441	0.00133051	0.233296	-0.00137311	-0.20032	0.124443	0.0262635	1.32077122696082e-05	0.181658	0.241767	2.78984427899968e-05	0.282663	0.0121332	-0.17739	0.0187739	0.04436	3.18373317494062e-06	0.63308	0.345417	1.42821803445051e-05	0.310291	0.12764	-0.202901	0.602419	0.0297615	3.3460997021318e-05	0.999981	0.277925	0.00012355	0.263804	0.000897254	-0.182629	0.615026	0.0495028	3.37353297703249e-05	0.881077	0.533649	0.000113489	0.263635	0.0284999	-0.19233	0.773054	0.0348262	3.63673002821756e-05	0.999744	0.310564	0.000131296	0.26208	0.0183209	-0.191465	0.870933	0.0360735	3.72919451213733e-05	0.98071	0.318297	0.000132813	0.26156	0.106825	-0.166037	0.249023	0.0939785	3.26701041379878e-05	0.859337	0.545568	0.000119168	0.267046	0.01866	-0.190315	0.811417	0.0376317	3.67917858886545e-05	0.999906	0.334887	0.000133268	0.26184	-0.0273679	-0.199525	0.743571	0.0333476	3.5985642200173e-05	0.990564	0.34365	0.000128911	0.262299	-0.0546921	-0.207169	0.530054	0.0277514	3.16879561724896e-05	0.996984	0.355864	0.000115061	0.264927	-0.119942	-0.217094	0.167823	0.0185585	1.6206992124498e-05	0.987465	0.29311	6.30756973704275e-05	0.278568	-0.223674	-0.222344	0.108179	0.0157322	1.19692313142404e-05	0.457584	0.244419	4.57863259283115e-05	0.284622	0.035492	-0.183543	0.675217	0.0499347	4.04251599440562e-05	0.857685	0.391236	0.000138359	0.262595	-0.0164069	-0.0178977	-0.192112	-0.19644	0.812375	0.834858	0.0362251	0.0375909	4.26117633575826e-05	4.28548803004498e-05	0.950314	0.971216	0.306756	0.317675	0.000149206	0.000150997	0.261489	0.261369	-0.071087	-0.206415	0.359423	0.0262051	3.01241005020639e-05	0.99979	0.291408	0.000112162	0.268732	-0.187892	-0.204692	0.297643	0.026319	2.7023157960657e-05	0.602152	0.281185	9.59951894364741e-05	0.27098	-0.027877	-0.196174	0.718363	0.0340088	4.12461524381016e-05	0.99987	0.301281	0.000149302	0.262173	-0.136201	-5.29677	-7.7577	-0.20633	-0.211226	-0.199522	0.440877	0.369872	0.614415	0.0273759	0.0247579	0.03189	3.3592742632277e-05	3.06062843793628e-05	3.90509054052769e-05	0.91034	0.999765	0.827895	0.251979	0.316409	0.335045	0.000120713	0.000112847	0.000134274	0.266466	0.268402	0.263321	-0.0935364	-0.209063	0.517901	0.0286735	3.63138005334328e-05	0.999172	0.347455	0.000132505	0.264841	0.00124826	-0.191712	0.993827	0.0372315	4.36842587178596e-05	0.997992	0.326094	0.000151533	0.260966	-0.0178977	-0.19644	0.834858	0.0375909	4.28548803004498e-05	0.971216	0.317675	0.000150997	0.261369	-5.29677	-0.211226	0.369872	0.0247579	3.06062843793628e-05	0.999765	0.316409	0.000112847	0.268402	-7.7577	-0.199522	0.614415	0.03189	3.90509054052769e-05	0.827895	0.335045	0.000134274	0.263321	-0.16787	-0.208536	0.286507	0.0244288	2.64153067369725e-05	0.578463	0.281121	9.3803869597107e-05	0.27145	-0.0012387	-0.200452	0.171484	0.0266859	1.64426813380269e-05	0.236896	0.242646	3.39424970650845e-05	0.278278
ENSG00000111727	HCFC2	host cell factor C2 [Source:HGNC Symbol;Acc:HGNC:24972]	protein_coding	29915	0.00311884	-0.0998163	0.130231	0.36658	5.96451341817739e-05	0.749181	0.761644	0.000199964	0.251727	0.00348703	-0.0890557	0.613107	0.426492	0.000145155	0.9999	0.80993	0.00045993	0.232579	0.920266	-0.270612	0.411356	0.0620184	6.53651465425199e-05	0.729641	0.301344	0.000231921	0.282027	-8.88072e-05	-0.0834079	0.936466	0.455059	0.000161754	0.952908	0.790512	0.000284991	0.230199	0.00330521	-0.0788034	0.610784	0.47998	0.000144944	0.964927	0.841108	0.000446373	0.232611	0.217828	-0.100788	0.472183	0.376433	0.000129567	0.999981	0.771097	0.000417172	0.235065	0.00346861	-0.0450564	0.113642	0.687902	5.43068708554204e-05	0.508242	0.969249	0.000174261	0.253705	-0.100541	-0.0832036	0.410158	0.453542	0.000120768	0.999744	0.823573	0.000387462	0.236598	-0.0754229	-0.0868169	0.588546	0.436306	0.000142843	0.930106	0.811822	0.000444377	0.232931	0.178868	-0.100688	0.113616	0.400272	3.10789315483727e-05	0.764845	0.833389	0.000113723	0.268084	-0.143061	-0.0990119	0.136721	0.370508	6.16520287178862e-05	0.999906	0.783633	0.000212514	0.251027	-0.120066	-0.11408	0.244338	0.316468	8.98601861682787e-05	0.988904	0.770108	0.000294476	0.242991	-0.062387	-0.0997239	0.562794	0.386081	0.000140242	0.996984	0.84153	0.000438646	0.233334	-0.0920608	-0.101837	0.394026	0.368585	0.00011826	0.987465	0.816211	0.000377598	0.237054	-0.127267	-0.0999246	0.462978	0.378966	0.000128342	0.748658	0.808501	0.000390278	0.235272	-0.108317	-0.111043	0.297359	0.327937	0.000154185	0.60921	0.769132	0.000461116	0.233716	-0.0877928	0.0324852	-0.0877764	-0.0774615	0.300462	0.758431	0.428382	0.499869	0.000155116	0.000236859	0.751949	0.954678	0.805119	0.833644	0.00047559	0.000698821	0.233583	0.224101	-0.104938	-0.107561	0.271038	0.339222	0.000146002	0.99979	0.773973	0.000462574	0.234925	-0.21001	-0.100385	0.344446	0.370316	0.000167602	0.640289	0.785113	0.000496	0.231862	-0.119178	-0.104776	0.20815	0.347617	0.000124136	0.99987	0.754304	0.000402929	0.238504	-0.241068	2.49312	12.755	-0.111713	-0.0767813	-0.0731922	0.266674	0.732164	0.500611	0.323824	0.50286	0.516345	0.000144594	0.000234565	0.000202817	0.875577	0.999765	0.755637	0.709657	0.879913	0.881603	0.00044969	0.000701859	0.000586574	0.235139	0.224321	0.227597	-0.261604	-0.13431	0.139484	0.242978	9.55574203671302e-05	0.999172	0.724376	0.000315833	0.244223	-0.143067	-0.09236	0.470446	0.407815	0.000196997	0.800623	0.806176	0.000587461	0.22825	0.0324852	-0.0774615	0.758431	0.499869	0.000236859	0.954678	0.833644	0.000698821	0.224101	2.49312	-0.0767813	0.732164	0.50286	0.000234565	0.999765	0.879913	0.000701859	0.224321	12.755	-0.0731922	0.500611	0.516345	0.000202817	0.755637	0.881603	0.000586574	0.227597	-0.205438	-0.10646	0.28919	0.344216	0.000151701	0.580866	0.775525	0.000451544	0.234077	-0.00025576	-0.0845557	0.820523	0.448998	0.000158618	0.862091	0.786494	0.000278792	0.23063
ENSG00000114316	USP4	ubiquitin specific peptidase 4 [Source:HGNC Symbol;Acc:HGNC:12627]	protein_coding	7375	-0.000155145	0.0827126	0.921617	0.331678	0.000618702	0.990871	0.737852	0.0016188	0.199729	0.00158654	0.0790688	0.762107	0.353473	0.000597549	0.9999	0.767679	0.001632	0.200544	-0.773756	0.148571	0.394988	0.203912	0.00034252	0.717787	0.521798	0.000996849	0.241736	-0.00353994	0.0614979	8.9147596378438e-06	0.412619	9.12935586231251e-08	3.91309048575903e-05	0.764738	2.80942727512608e-07	0.373592	-0.00261326	0.0786345	0.596254	0.353942	0.000551425	0.962456	0.76542	0.00148019	0.202419	0.0131953	0.0807872	0.954352	0.352305	0.000620386	0.999981	0.756001	0.00169906	0.199666	-0.00139897	0.066609	0.403534	0.440088	0.00046167	0.779205	0.907002	0.00118604	0.20654	-6.87411e-05	0.0818708	0.99941	0.334179	0.000621249	0.999891	0.751267	0.00166805	0.199633	0.00771957	0.0822722	0.941947	0.332828	0.000619853	0.99295	0.748629	0.00164582	0.199686	0.0181875	0.065234	0.834887	0.483234	0.000836749	0.982655	0.865152	0.00216805	0.19471	-0.0758554	0.0733263	0.300627	0.385909	0.000393554	0.999906	0.790164	0.00112261	0.210215	-0.0297953	0.0741325	0.70475	0.394609	0.000584512	0.988904	0.82253	0.00157776	0.201059	-0.0183343	0.0769258	0.822997	0.379627	0.000608196	0.996984	0.837861	0.00163111	0.20013	-0.068327	0.0678133	0.405001	0.430399	0.000462526	0.987465	0.849287	0.00128225	0.206498	-0.061119	0.0736935	0.642962	0.393879	0.000567067	0.850281	0.819193	0.0014713	0.201767	-0.196756	0.0356506	0.0117618	0.67008	4.39959350249222e-05	0.260184	0.925804	0.000149352	0.260816	-0.110869	0.144634	0.07893	0.118997	0.0850656	0.0702112	0.345842	0.16819	0.000193052	0.000168584	0.671523	0.772379	0.755839	0.585946	0.000579436	0.000517414	0.228704	0.231732	-0.0935245	0.0619797	0.198447	0.469167	0.000339786	0.99979	0.84515	0.000984485	0.215874	-0.287102	0.0615021	0.0886279	0.466435	0.000198668	0.370354	0.841177	0.000576416	0.228061	-0.0334781	0.0759583	0.644885	0.376691	0.000628564	0.99987	0.773381	0.00171626	0.201528	0.216556	-0.424931	-21.1486	0.104402	0.0796885	0.0601133	0.190796	0.939149	0.141609	0.226712	0.363557	0.480714	0.000331476	0.000686106	0.000273293	0.862626	0.999765	0.456614	0.617801	0.8144	0.867585	0.000945141	0.00183132	0.0007655	0.216443	0.199451	0.220855	-0.210126	0.0423974	0.11995	0.627726	0.000244576	0.999172	0.922599	0.000732684	0.223375	-0.197525	0.0723853	0.190386	0.39225	0.000331026	0.652259	0.799722	0.000930972	0.216474	0.144634	0.118997	0.0702112	0.16819	0.000168584	0.772379	0.585946	0.000517414	0.231732	-0.424931	0.0796885	0.939149	0.363557	0.000686106	0.999765	0.8144	0.00183132	0.199451	-21.1486	0.0601133	0.141609	0.480714	0.000273293	0.456614	0.867585	0.0007655	0.220855	-0.20656	0.0606176	0.16188	0.477929	0.000298344	0.451768	0.853679	0.000827646	0.218855	-0.00372091	0.057736	3.51669684875376e-06	0.436862	3.99491075053193e-08	1.63907694075203e-05	0.777865	1.27913378078743e-07	0.387294
ENSG00000114779	ABHD14B	abhydrolase domain containing 14B [Source:HGNC Symbol;Acc:HGNC:28235]	protein_coding	84836	0.000501024	0.1513	0.813193	0.187683	1.22291587149277e-09	0.97833	0.598625	9.99763757260453e-09	0.441372	-0.0041292	0.161312	0.557688	0.160055	1.06754649497024e-09	0.9999	0.580986	9.01069873198815e-09	0.443367	-3.44623	0.480754	0.0025229	0.0010776	2.35591728793544e-10	0.308389	0.0466124	2.4919783982097e-09	0.513786	-0.0029659	0.136949	0.0077314	0.211029	4.33814291506628e-11	0.0160139	0.595252	2.50442290485208e-10	0.488141	0.0017048	0.15613	0.79732	0.173049	1.21709406605418e-09	0.986095	0.597189	9.98141865917357e-09	0.441443	-0.235049	0.173324	0.447538	0.138095	9.56256878490877e-10	0.999981	0.538279	8.1909759628988e-09	0.444976	-0.0057515	0.0912732	0.00927313	0.414114	5.06536821739532e-11	0.166612	0.898052	5.06439457621946e-10	0.486069	0.0716736	0.154237	0.565888	0.17644	1.07468240636772e-09	0.999744	0.599054	9.00842063611547e-09	0.443269	0.108094	0.159637	0.447515	0.162184	9.56231003623902e-10	0.900658	0.579895	7.97728238227703e-09	0.444977	-0.0713173	0.153813	0.54364	0.220313	1.57350509727735e-09	0.940739	0.703915	1.2899269918815e-08	0.441585	0.0320901	0.157633	0.745469	0.169806	1.19466118864988e-09	0.999906	0.599235	9.99441925655382e-09	0.441716	0.0311061	0.162097	0.76869	0.168039	1.20535791231587e-09	0.991647	0.631612	1.0043522916958e-08	0.441585	0.00394063	0.155081	0.971487	0.18928	1.25481018952551e-09	0.998111	0.691754	1.04555790161265e-08	0.440994	-0.0293456	0.147981	0.79069	0.203889	1.21451792286371e-09	0.994321	0.687151	1.01564549449768e-08	0.441474	0.067429	0.16304	0.703806	0.162521	1.17278306741114e-09	0.881123	0.614552	9.5204543505877e-09	0.441988	0.1046	0.18164	0.32421	0.118811	1.20902770518493e-09	0.631466	0.538791	9.9230889286302e-09	0.445494	0.157017	-0.190477	0.160684	0.107687	0.0675895	0.0743639	0.151383	0.349291	3.94375243152119e-10	4.24754647684343e-10	0.658718	0.774014	0.556334	0.747515	3.53984957248619e-09	3.81088624395017e-09	0.461771	0.460709	0.0677747	0.171363	0.487028	0.139054	1.52266982044751e-09	0.99979	0.568735	1.26925754343874e-08	0.442074	-0.069758	0.152601	0.758865	0.185522	1.82909164693038e-09	0.897353	0.621073	1.46088601942547e-08	0.439338	0.0346317	0.162872	0.721248	0.15773	1.80080154897017e-09	0.99987	0.566471	1.48268607154228e-08	0.439571	0.265733	1.79498	17.9807	0.185809	0.163993	0.175369	0.229883	0.809223	0.351511	0.109112	0.162947	0.128821	9.68513783965873e-10	1.86034486927934e-09	1.26979336921418e-09	0.871737	0.999765	0.649378	0.459737	0.636875	0.570147	8.25180089647582e-09	1.52087761690475e-08	1.03361975116864e-08	0.44876	0.439085	0.444769	-0.133701	0.132678	0.461549	0.263113	1.48084333140005e-09	0.999172	0.742281	1.23538197085443e-08	0.442488	-0.00557223	0.157149	0.978058	0.170526	1.91147939935558e-09	0.994245	0.601184	1.54928867872973e-08	0.438679	-0.190477	0.107687	0.0743639	0.349291	4.24754647684343e-10	0.774014	0.747515	3.81088624395017e-09	0.460709	1.79498	0.163993	0.809223	0.162947	1.86034486927934e-09	0.999765	0.636875	1.52087761690475e-08	0.439085	17.9807	0.175369	0.351511	0.128821	1.26979336921418e-09	0.649378	0.570147	1.03361975116864e-08	0.444769	0.0186403	0.159261	0.925178	0.169853	1.90422911064959e-09	0.971423	0.608882	1.51392399221152e-08	0.438736	-0.00290953	0.135146	0.0099265	0.218533	5.36700848159478e-11	0.0197826	0.60184	2.90796818927242e-10	0.485293
ENSG00000125870	SNRPB2	small nuclear ribonucleoprotein polypeptide B2 [Source:HGNC Symbol;Acc:HGNC:11155]	protein_coding	6629	-0.00129669	-0.0572966	0.668002	0.725006	1.68709170874942e-06	0.955043	0.929095	7.98490220478625e-06	0.322176	-0.0121744	-0.0428282	0.223985	0.7911	9.34983650927965e-07	0.9999	0.952621	4.77263735063966e-06	0.33299	1.27633	-0.117724	0.46042	0.594853	2.76294467988296e-06	0.758146	0.821236	1.37624675627591e-05	0.35126	0.0088487	-0.013405	1.1385446350277e-09	0.917265	4.56675533960471e-14	1.45865515248685e-08	0.981709	4.64852796457023e-13	0.571294	-0.00601977	-0.0717864	0.524539	0.658242	1.52565971196231e-06	0.957392	0.913634	7.32415227667002e-06	0.324035	-0.088441	-0.0570669	0.84148	0.731343	1.80124014041131e-06	0.999981	0.931356	8.72563500847443e-06	0.320963	0.00306362	-0.0309089	0.340026	0.851419	1.21186784326062e-06	0.738476	0.986504	5.69008796900821e-06	0.328265	-0.0826537	-0.0645833	0.642686	0.69021	1.66323981097046e-06	0.999744	0.925101	8.0197838950293e-06	0.32244	-0.0845884	-0.0687275	0.677302	0.672213	1.69537705172701e-06	0.950552	0.918142	8.12765321157423e-06	0.322086	0.0219448	-0.0167309	0.895666	0.925192	2.61394196601853e-06	0.989071	0.98984	1.20562351019689e-05	0.317155	0.0187358	-0.0622206	0.894333	0.702678	1.81964489166903e-06	0.999906	0.931799	8.75162543136058e-06	0.320774	0.1245	-0.0319956	0.40843	0.847301	1.34396288769586e-06	0.988904	0.973256	6.57013436123123e-06	0.326368	0.169119	-0.0187159	0.280482	0.910461	1.07907243482451e-06	0.996984	0.989649	5.363397295499e-06	0.330384	0.130155	-0.0375529	0.408364	0.819657	1.34384550067893e-06	0.987465	0.971891	6.55877304412994e-06	0.32637	0.46567	-0.0020262	0.0629518	0.99003	3.77547100463888e-07	0.39494	0.998313	1.96626907941218e-06	0.349189	0.360174	0.0170302	0.016323	0.915702	1.75872635093451e-07	0.265213	0.984883	9.95242598866292e-07	0.36595	0.176583	-0.140264	-0.0627471	-0.103049	0.153653	0.363328	0.696831	0.537891	9.76698731538752e-07	1.69521609466535e-06	0.692463	0.848989	0.926958	0.852935	4.91681437415806e-06	8.19295378992038e-06	0.335477	0.325293	0.092215	-0.0474413	0.509896	0.773924	2.02611188447088e-06	0.99979	0.957123	9.74688644353785e-06	0.321957	0.847239	-0.00816668	0.00791767	0.958628	9.71068090049623e-08	0.273061	0.990743	5.77753579684657e-07	0.37611	-0.0104541	-0.0680935	0.940187	0.67909	2.46153868107059e-06	0.99987	0.918771	1.16852883904345e-05	0.318291	-0.379228	13.2608	74.4958	-0.106986	-0.0177275	0.00801082	0.232418	0.211673	0.00601663	0.517466	0.914977	0.95949	1.29001901021508e-06	1.21357027212403e-06	7.72588731694776e-08	0.872483	0.999765	0.285398	0.832493	0.985572	0.99302	6.36172920752192e-06	6.04634652342254e-06	4.63776144017354e-07	0.330362	0.33149	0.379969	0.256028	-0.0191019	0.325116	0.910006	1.58918505215373e-06	0.999172	0.988434	7.76710927768629e-06	0.326496	0.571581	-0.040791	0.0465017	0.798222	4.03798640243481e-07	0.607038	0.960162	2.16364525081274e-06	0.351396	-0.140264	-0.103049	0.363328	0.537891	1.69521609466535e-06	0.848989	0.852935	8.19295378992038e-06	0.325293	13.2608	-0.0177275	0.211673	0.914977	1.21357027212403e-06	0.999765	0.985572	6.04634652342254e-06	0.33149	74.4958	0.00801082	0.00601663	0.95949	7.72588731694776e-08	0.285398	0.99302	4.63776144017354e-07	0.379969	0.662055	-0.000313005	0.0179936	0.998437	1.90316021463893e-07	0.25085	0.999639	1.06101691923305e-06	0.364586	0.00935337	-0.00366218	1.19566110976381e-10	0.976744	5.4226615286815e-15	1.92396945473672e-09	0.994875	6.19231041524409e-14	0.594087
ENSG00000184867	ARMCX2	armadillo repeat containing X-linked 2 [Source:HGNC Symbol;Acc:HGNC:16869]	protein_coding	9823	-0.000691464	-0.223606	0.872147	0.335483	0.376274	0.986177	0.739688	0.423268	0.00725754	0.0005828	-0.228387	0.967461	0.325805	0.378689	0.9999	0.750021	0.433293	0.00695863	-3.07777	-0.0216655	0.222332	0.946265	0.219246	0.589054	0.976636	0.263755	0.0350774	-0.014244	-0.309334	6.42544543641305e-13	0.0673936	9.54738350421468e-11	3.03146979024966e-11	0.37004	5.15405198611601e-10	0.477499	0.0260641	-0.195078	0.0499393	0.388116	0.118933	0.790325	0.786486	0.15901	0.0532361	0.0677013	-0.232918	0.914176	0.32523	0.377696	0.999981	0.737062	0.434427	0.00708138	0.000990722	-0.216549	0.828494	0.359345	0.374186	0.955965	0.873741	0.420692	0.00751686	0.160868	-0.226866	0.524732	0.324948	0.33987	0.999744	0.743848	0.392917	0.0119165	0.288681	-0.212353	0.316141	0.355906	0.287369	0.873944	0.765689	0.335842	0.0192567	0.0772687	-0.293801	0.744445	0.246265	0.313877	0.972339	0.727461	0.367689	0.0156434	-0.0859337	-0.237037	0.667846	0.306811	0.360757	0.999906	0.738994	0.417435	0.00920694	-0.194841	-0.277962	0.362196	0.240437	0.301978	0.988904	0.704616	0.354409	0.0171275	-0.08466	-0.250192	0.704585	0.294593	0.364676	0.996984	0.785208	0.417397	0.00870976	-0.18799	-0.266035	0.400487	0.257271	0.312631	0.987465	0.735445	0.365489	0.0156197	-0.60193	-0.307893	0.0912171	0.185337	0.164204	0.434833	0.640076	0.204674	0.0415127	-0.435737	-0.332306	0.0416248	0.15226	0.10988	0.308531	0.588942	0.143109	0.0566911	-0.293566	0.315469	-0.237464	-0.148989	0.0938163	0.14802	0.297847	0.526981	0.17034	0.212759	0.673189	0.792626	0.719889	0.847901	0.213191	0.259021	0.0406244	0.0319564	-0.2522	-0.283286	0.20235	0.225306	0.244869	0.99979	0.6745	0.297764	0.0262509	-1.01515	-0.301146	0.0258932	0.185781	0.0833022	0.283989	0.621128	0.112369	0.0662849	-0.076534	-0.243419	0.698534	0.298259	0.371076	0.99987	0.71958	0.42587	0.00801228	0.316956	-5.40626	-69.2591	-0.197436	-0.251183	-0.300541	0.483119	0.720922	0.0758553	0.403096	0.292407	0.193802	0.338407	0.373287	0.152624	0.919428	0.999765	0.379203	0.76562	0.767355	0.658845	0.389171	0.427818	0.191699	0.0122681	0.00773286	0.0447653	-0.328454	-0.292053	0.373943	0.225914	0.311553	0.999172	0.709758	0.366556	0.0159722	-0.55032	-0.256019	0.179704	0.266406	0.232435	0.647319	0.707087	0.278718	0.0283887	0.315469	-0.148989	0.14802	0.526981	0.212759	0.792626	0.847901	0.259021	0.0319564	-5.40626	-0.251183	0.720922	0.292407	0.373287	0.999765	0.767355	0.427818	0.00773286	-69.2591	-0.300541	0.0758553	0.193802	0.152624	0.379203	0.658845	0.191699	0.0447653	-0.860157	-0.317238	0.0307899	0.16674	0.0923059	0.273339	0.604632	0.122701	0.0627728	-0.0143622	-0.320515	8.41890710484089e-13	0.0591981	1.2284584975636e-10	3.10574080183191e-11	0.349873	6.2172968864773e-10	0.474046
ENSG00000112584	FAM120B	family with sequence similarity 120B [Source:HGNC Symbol;Acc:HGNC:21109]	protein_coding	84498	-7.52999e-06	-0.0259409	0.997132	0.818254	0.441281	0.99931	0.956589	0.485449	-0.000430853	0.00413215	-0.0332801	0.552539	0.76787	0.403569	0.9999	0.94708	0.457259	0.00394366	0.77507	-0.0968099	0.503659	0.514468	0.157256	0.782258	0.773467	0.198849	0.0496738	-0.00308234	-0.0437212	0.00496694	0.683269	0.0352473	0.0108348	0.901694	0.0427445	0.0929815	-0.00243216	-0.0289939	0.71064	0.79665	0.42633	0.9773	0.952261	0.474851	0.00127802	0.156226	-0.0388135	0.609663	0.735587	0.413221	0.999981	0.932455	0.468988	0.00280316	-0.000553322	-0.0320181	0.803975	0.780477	0.434553	0.948648	0.97608	0.480154	0.000334302	-0.0329968	-0.0260824	0.789193	0.816284	0.433479	0.999744	0.957673	0.483358	0.00045692	-0.0081671	-0.0264062	0.953753	0.814509	0.440914	0.994821	0.957926	0.484248	-0.000389216	0.1977	0.00613646	0.085879	0.959698	0.19336	0.743257	0.993781	0.244339	0.0357331	-0.0637208	-0.0331595	0.513625	0.768316	0.39593	0.999906	0.948812	0.451871	0.00485743	-0.142023	-0.0628683	0.171669	0.582316	0.265965	0.988904	0.902534	0.318045	0.0225197	-0.0449241	-0.0380987	0.679799	0.742561	0.42282	0.996984	0.958741	0.474114	0.0016838	0.00286967	-0.0253913	0.979042	0.824563	0.441207	0.99855	0.973177	0.490633	-0.000422438	-0.0942381	-0.0385904	0.590473	0.736209	0.410174	0.821875	0.945756	0.451969	0.00316158	-0.158403	-0.0643621	0.131186	0.572168	0.248312	0.434418	0.894341	0.289579	0.0256733	-0.0790568	0.0552153	-0.0293056	-0.0132412	0.357882	0.605792	0.794096	0.909169	0.37156	0.43153	0.776341	0.91686	0.951622	0.978827	0.416097	0.474973	0.00795102	0.000700184	-0.0188963	-0.0315451	0.845506	0.783113	0.456685	0.99979	0.96002	0.506301	-0.00217457	-0.265168	-0.0458905	0.238093	0.68459	0.320268	0.546412	0.927377	0.361792	0.0147474	0.0737626	-0.0159938	0.443493	0.887894	0.397597	0.99987	0.97572	0.45159	0.00472535	0.310953	-17.7485	-49.1159	0.00559304	-0.092851	-0.0767387	0.156416	0.0143325	0.0090386	0.960815	0.407111	0.484748	0.268757	0.074192	0.0555432	0.86061	0.999765	0.285398	0.989363	0.834765	0.868734	0.319913	0.107439	0.080102	0.0223603	0.0701911	0.0797135	0.00351903	-0.0270011	0.984458	0.818557	0.460901	0.999172	0.969412	0.510596	-0.00264852	-0.308353	-0.0414894	0.122587	0.709986	0.240657	0.622061	0.935046	0.287093	0.0269657	0.0552153	-0.0132412	0.605792	0.909169	0.43153	0.91686	0.978827	0.474973	0.000700184	-17.7485	-0.092851	0.0143325	0.407111	0.074192	0.999765	0.834765	0.107439	0.0701911	-49.1159	-0.0767387	0.0090386	0.484748	0.0555432	0.285398	0.868734	0.080102	0.0797135	-0.259253	-0.0535468	0.186026	0.636714	0.289631	0.478759	0.915948	0.330503	0.0191612	-0.00307672	-0.0459383	0.00562578	0.668751	0.0382935	0.0119658	0.893559	0.0460993	0.090443
ENSG00000163872	YEATS2	YEATS domain containing 2 [Source:HGNC Symbol;Acc:HGNC:25489]	protein_coding	55689	0.00190408	-0.0436229	0.318052	0.670395	0.235223	0.872316	0.909186	0.281997	0.0275606	0.000385332	-0.0339739	0.951689	0.741993	0.313574	0.9999	0.939026	0.369017	0.0154879	1.34356	-0.231775	0.18447	0.0754729	0.0732735	0.554353	0.333212	0.103428	0.0801099	0.000800647	-0.0286854	0.434621	0.779287	0.263671	0.518458	0.936163	0.280567	0.0228806	0.00175462	-0.0311203	0.769497	0.762083	0.306433	0.984007	0.944085	0.357098	0.0164926	-0.0534467	-0.0289034	0.848422	0.783295	0.310705	0.999981	0.947383	0.368349	0.0158897	0.00301706	-0.000379104	0.135707	0.997077	0.160803	0.543202	0.999902	0.202632	0.042294	0.0254392	-0.0332157	0.821437	0.746022	0.309453	0.999744	0.941963	0.362903	0.0160658	-0.00365612	-0.0334834	0.97732	0.744646	0.313825	0.997675	0.940229	0.361762	0.0154529	0.064957	-0.0484054	0.538677	0.666816	0.255237	0.940256	0.932172	0.308861	0.0245293	-0.07202	-0.041406	0.418509	0.68675	0.260299	0.999906	0.926812	0.316176	0.0234152	-0.0641115	-0.0499445	0.501139	0.635222	0.276035	0.988904	0.919404	0.328332	0.020962	-0.0531286	-0.0476233	0.592861	0.652864	0.289554	0.996984	0.935764	0.342728	0.0189334	-0.0839823	-0.0505719	0.398832	0.627437	0.25596	0.987465	0.925317	0.30801	0.0241106	-0.194503	-0.0593171	0.222157	0.568075	0.202522	0.570512	0.897037	0.245265	0.033503	-0.0574278	-0.0463804	0.552112	0.660099	0.293025	0.791568	0.922389	0.334559	0.0186568	-0.0404851	0.0146916	-0.0339182	-0.0292369	0.607435	0.880769	0.742185	0.783401	0.300569	0.321602	0.88475	0.979396	0.939402	0.945274	0.347347	0.369254	0.0175499	0.0145619	-0.0782464	-0.0491932	0.376658	0.637482	0.258946	0.99979	0.915835	0.311893	0.023926	-0.163299	-0.0443033	0.428187	0.669669	0.270826	0.703202	0.921895	0.312091	0.0220354	-0.0573271	-0.0421317	0.515245	0.685235	0.287243	0.99987	0.9204	0.342761	0.0195186	-0.0462914	-1.4509	4.36848	-0.0380204	-0.0384012	-0.0287054	0.818699	0.829928	0.803736	0.718491	0.717616	0.783953	0.318928	0.319497	0.318111	0.97843	0.999765	0.922479	0.918464	0.947255	0.960258	0.369878	0.374462	0.361002	0.0149342	0.0148549	0.0150484	-0.0942966	-0.0505067	0.567861	0.638511	0.295305	0.999172	0.92513	0.349774	0.0183201	0.0268084	-0.0318682	0.884195	0.758328	0.321716	0.965149	0.950571	0.36908	0.014546	0.0146916	-0.0292369	0.880769	0.783401	0.321602	0.979396	0.945274	0.369254	0.0145619	-1.4509	-0.0384012	0.829928	0.717616	0.319497	0.999765	0.947255	0.374462	0.0148549	4.36848	-0.0287054	0.803736	0.783953	0.318111	0.922479	0.960258	0.361002	0.0150484	-0.120911	-0.0451483	0.501932	0.665874	0.284995	0.749461	0.925482	0.326004	0.0198571	0.000793257	-0.028148	0.444367	0.783455	0.265635	0.52735	0.937234	0.282715	0.0225715
ENSG00000064313	TAF2	TATA-box binding protein associated factor 2 [Source:HGNC Symbol;Acc:HGNC:11536]	protein_coding	6873	0.000469051	0.0875682	0.825198	0.444888	0.002323	0.979834	0.808443	0.00520317	0.167673	0.0029754	0.0848576	0.673352	0.459089	0.00220273	0.9999	0.827785	0.00515872	0.169005	2.72657	-0.172411	0.0159237	0.226867	0.00100352	0.359181	0.546129	0.00255186	0.213756	0.00445638	0.11576	3.84289434121833e-05	0.261369	1.42765590634649e-06	0.000143762	0.646931	3.5705984838857e-06	0.325258	-0.00105108	0.0888111	0.87441	0.43741	0.00234589	0.991276	0.817101	0.0053047	0.167427	0.0521907	0.0858261	0.866516	0.462705	0.00234273	0.999981	0.822753	0.00547857	0.167461	0.00211547	0.113191	0.348129	0.330071	0.00164669	0.744764	0.862991	0.00365763	0.176226	-0.124225	0.0897337	0.319502	0.428731	0.0015726	0.999744	0.809969	0.00378829	0.177358	-0.059746	0.0870075	0.675492	0.446096	0.00220497	0.950552	0.817021	0.00504028	0.16898	0.0522037	0.114864	0.65739	0.360391	0.00240361	0.963194	0.806886	0.0054865	0.168672	-0.0201458	0.0878435	0.838807	0.44334	0.00233009	0.999906	0.824119	0.00541857	0.167597	0.0267627	0.0970637	0.800582	0.408166	0.00230866	0.991896	0.830363	0.00531408	0.167828	0.00531089	0.0915453	0.961641	0.437546	0.00236789	0.997591	0.865117	0.00541984	0.167193	-0.000896508	0.0899284	0.993542	0.439546	0.00237009	0.999111	0.852887	0.00544703	0.167169	0.116449	0.105693	0.511766	0.363509	0.00198432	0.780117	0.800889	0.00444985	0.17161	0.035523	0.096842	0.740312	0.409046	0.00278833	0.889161	0.819902	0.00596974	0.164886	0.0108167	-0.032919	0.0888357	0.0800179	0.901562	0.761768	0.438579	0.497795	0.00289855	0.00280893	0.976176	0.955635	0.813295	0.832777	0.0063953	0.00624854	0.163892	0.164697	-0.0233581	0.0837967	0.812298	0.47157	0.00285014	0.99979	0.845894	0.00647592	0.164324	0.31	0.109932	0.173309	0.33716	0.00135432	0.474394	0.76499	0.00316465	0.183008	-0.000210869	0.0885761	0.99828	0.444009	0.00291677	0.99987	0.813138	0.0066208	0.163731	-0.243112	-5.25495	-7.26073	0.0626177	0.0693053	0.0813529	0.27593	0.482323	0.709451	0.589909	0.555276	0.483823	0.00178781	0.00238139	0.00275538	0.879128	0.999765	0.878123	0.869007	0.899281	0.868734	0.0042026	0.00549366	0.00591502	0.176125	0.168907	0.16519	0.0848183	0.104292	0.643228	0.382808	0.00267104	0.999172	0.824846	0.00611372	0.165985	0.168663	0.0961783	0.40759	0.401295	0.00219992	0.770808	0.803489	0.00499635	0.170914	-0.032919	0.0800179	0.761768	0.497795	0.00280893	0.955635	0.832777	0.00624854	0.164697	-5.25495	0.0693053	0.482323	0.555276	0.00238139	0.999765	0.899281	0.00549366	0.168907	-7.26073	0.0813529	0.709451	0.483823	0.00275538	0.878123	0.868734	0.00591502	0.16519	0.227831	0.111366	0.252587	0.335279	0.00169957	0.546985	0.769787	0.00384655	0.177387	0.00444312	0.118932	5.14393141618383e-05	0.250475	1.83618158362436e-06	0.000183011	0.632909	4.44021316002886e-06	0.320607
ENSG00000136997	MYC	MYC proto-oncogene, bHLH transcription factor [Source:HGNC Symbol;Acc:HGNC:7553]	protein_coding	4609	-0.00222839	0.898787	0.623205	0.00040257	0.000634082	0.948194	0.0384214	0.00165467	0.199154	-0.0040399	0.893834	0.788889	0.000441333	0.000681368	0.9999	0.044146	0.00183491	0.197464	-5.50263	1.36894	0.0247942	3.12225898311009e-05	2.33443020719733e-05	0.375249	0.0122809	9.27151727635977e-05	0.30558	0.000511203	0.889641	0.83377	0.000444414	0.000689392	0.872782	0.0386882	0.00109988	0.197188	-0.00380156	0.88199	0.789042	0.000498344	0.000681398	0.984464	0.0460824	0.00178509	0.197463	-1.31466	0.994679	0.0448602	9.67631925178471e-05	0.000124635	0.999981	0.018993	0.000403166	0.235911	-0.016831	0.703083	0.000286797	0.00288023	2.13106024930329e-06	0.023679	0.203746	9.51069059352299e-06	0.317835	-0.0648421	0.886501	0.808429	0.00045427	0.000685103	0.999744	0.0435555	0.00182186	0.197335	-0.0992415	0.88154	0.744936	0.00049719	0.000671584	0.962125	0.0470208	0.00176828	0.197804	-0.244725	0.864869	0.329391	0.00165339	0.000920264	0.88172	0.12126	0.00235598	0.192421	0.0445621	0.891718	0.833229	0.000448712	0.000689307	0.999906	0.0459896	0.00185246	0.197191	0.0638425	0.90328	0.777954	0.000509769	0.000679113	0.991647	0.0607096	0.0018034	0.197542	-0.080514	0.864982	0.732865	0.000886668	0.000668557	0.996984	0.0914866	0.00177537	0.19791	0.0212407	0.891069	0.928498	0.000543206	0.000699978	0.997713	0.0663781	0.00185525	0.196829	0.463205	0.948673	0.220458	0.000223804	0.000370601	0.570191	0.0363786	0.00100781	0.211591	0.0839117	0.918285	0.708834	0.000328651	0.000714946	0.874473	0.0467055	0.00179913	0.198471	0.207545	-0.225111	0.90318	0.840087	0.255789	0.321454	0.000276072	0.000959354	0.000438034	0.000499637	0.729266	0.83606	0.0330398	0.0660937	0.00120028	0.00136298	0.210001	0.206931	0.20831	0.941758	0.311031	0.000198566	0.000490506	0.99979	0.0312665	0.00136305	0.207363	0.384639	0.925294	0.422152	0.000239392	0.000577117	0.698918	0.0353247	0.00148497	0.203545	0.322484	0.949806	0.113042	0.000142141	0.000259532	0.99987	0.0242409	0.000777623	0.222029	1.19311	-20.1751	-14.4896	1.0264	0.824724	0.884357	0.00947124	0.196647	0.722892	3.55670326540826e-05	0.00109911	0.000471309	4.10947323955612e-05	0.000372997	0.000719106	0.855786	0.999765	0.883695	0.0101371	0.0868509	0.0557163	0.000144673	0.0010628	0.00181684	0.262251	0.213726	0.198333	0.356927	0.964834	0.351594	0.000207725	0.000524797	0.999172	0.0482024	0.00144909	0.20578	0.0972303	0.903201	0.820246	0.000317463	0.000742012	0.944529	0.0397615	0.00191542	0.197585	-0.225111	0.840087	0.321454	0.000959354	0.000499637	0.83606	0.0660937	0.00136298	0.206931	-20.1751	0.824724	0.196647	0.00109911	0.000372997	0.999765	0.0868509	0.0010628	0.213726	-14.4896	0.884357	0.722892	0.000471309	0.000719106	0.883695	0.0557163	0.00181684	0.198333	0.448583	0.943644	0.282917	0.000190027	0.000464695	0.57494	0.0311315	0.00122603	0.208625	0.000109679	0.88741	0.964517	0.000462532	0.00070178	0.973699	0.0400231	0.00111502	0.196768
ENSG00000164307	ERAP1	endoplasmic reticulum aminopeptidase 1 [Source:HGNC Symbol;Acc:HGNC:18173]	protein_coding	51752	-0.00301159	0.396281	0.220319	0.0034163	7.69472452636881e-09	0.826803	0.105571	5.58411016726995e-08	0.413562	0.00210471	0.376226	0.797575	0.00576992	1.50702254896145e-08	0.9999	0.145878	1.06288512385396e-07	0.403003	-1.53743	0.465042	0.264207	0.00976342	6.4781171836118e-08	0.624599	0.1303	4.53512109436319e-07	0.422942	0.000108638	0.380569	0.934649	0.00508723	1.54918924171672e-08	0.951431	0.116381	5.49853827416549e-08	0.402565	-0.00729371	0.37091	0.343998	0.00604107	1.02237708383508e-08	0.930628	0.15107	7.2450877405561e-08	0.409125	-0.159261	0.393025	0.658809	0.00465828	1.41873153593827e-08	0.999981	0.123465	1.00538584253173e-07	0.403961	-0.00573663	0.31736	0.0266508	0.0175858	1.5483557095412e-09	0.27477	0.392346	1.22677413909803e-08	0.43789	-0.290743	0.379056	0.0429641	0.00418776	2.27471987015498e-09	0.999744	0.124266	1.81680697191726e-08	0.43216	0.0774152	0.383967	0.640655	0.00469036	1.40361922740587e-08	0.942678	0.133407	9.82627915390526e-08	0.40413	0.208034	0.414632	0.125888	0.00488595	1.23038753165812e-08	0.780955	0.19013	8.69546296999963e-08	0.409974	0.0166575	0.38182	0.884937	0.00507671	1.53893212928968e-08	0.999906	0.146094	1.07735605255723e-07	0.402671	0.0295833	0.387627	0.810142	0.00543471	1.51271539651066e-08	0.991896	0.171562	1.05403739249165e-07	0.402944	-0.122707	0.346847	0.337632	0.0123914	1.01099064291458e-08	0.996984	0.271336	7.24833608424558e-08	0.4093	-0.100172	0.359334	0.435637	0.00889692	1.16971344309963e-08	0.987465	0.219583	8.31467642539489e-08	0.407009	-0.326245	0.336293	0.111402	0.0131776	4.7422821599593e-09	0.461014	0.228668	3.4815780741042e-08	0.421031	0.152802	0.422902	0.206178	0.00180437	5.04377676717671e-09	0.519056	0.0984797	3.73454873373233e-08	0.423926	0.0712064	-0.120385	0.388979	0.35607	0.471678	0.326523	0.00341309	0.0087084	8.37102948263709e-09	6.79610007236343e-09	0.831813	0.836759	0.108832	0.174647	6.12442847950601e-08	5.09548317497634e-08	0.416047	0.419303	0.0370699	0.395127	0.739393	0.00348039	1.01310212039984e-08	0.99979	0.126365	7.40639589495396e-08	0.413047	-0.122435	0.379068	0.636785	0.00469892	9.61196411278708e-09	0.834652	0.136544	6.81385094823332e-08	0.413876	0.0649244	0.397751	0.557616	0.00305495	9.08287840330952e-09	0.99987	0.102353	6.70611668059822e-08	0.414766	0.00867959	-7.5477	-21.495	0.388417	0.359763	0.366007	0.972716	0.372695	0.32907	0.00428308	0.00802801	0.00627107	1.06638985209372e-08	7.35307642992234e-09	6.82830811463655e-09	0.997792	0.999765	0.632391	0.104717	0.211164	0.180465	7.67461337345623e-08	5.48737834293272e-08	4.93983931269569e-08	0.412238	0.418075	0.41923	-0.0355829	0.38091	0.863912	0.00595974	1.05240081277305e-08	0.999172	0.192316	7.6373391386662e-08	0.412447	-0.0310497	0.386096	0.893191	0.00385006	1.05800704044526e-08	0.966833	0.12477	7.53350256108973e-08	0.412363	-0.120385	0.35607	0.326523	0.0087084	6.79610007236343e-09	0.836759	0.174647	5.09548317497634e-08	0.419303	-7.5477	0.359763	0.372695	0.00802801	7.35307642992234e-09	0.999765	0.211164	5.48737834293272e-08	0.418075	-21.495	0.366007	0.32907	0.00627107	6.82830811463655e-09	0.632391	0.180465	4.93983931269569e-08	0.41923	-0.141241	0.373382	0.532523	0.00552894	8.89038117030945e-09	0.769242	0.153078	6.29374857534734e-08	0.415103	0.000160449	0.380984	0.904747	0.00506033	1.54370054566197e-08	0.92707	0.117637	5.32817411297992e-08	0.402622
ENSG00000139370	SLC15A4	solute carrier family 15 member 4 [Source:HGNC Symbol;Acc:HGNC:23090]	protein_coding	121260	0.00355254	-0.00358504	0.456574	0.988856	0.457237	0.916607	0.998064	0.500593	-0.00222166	0.00428089	0.00812627	0.787603	0.974841	0.512782	0.9999	0.995918	0.561819	-0.00823653	4.8737	-0.383943	0.0752285	0.270699	0.122893	0.445386	0.589138	0.160671	0.0599084	0.0165941	0.11119	1.52892781551394e-14	0.532419	5.31379785169999e-12	1.76727067386573e-12	0.832194	3.61894854672569e-11	0.515325	-0.0170155	-0.0053859	0.253643	0.983139	0.377886	0.921234	0.997455	0.427717	0.00705791	0.446228	-0.0209639	0.522589	0.936211	0.473677	0.999981	0.986456	0.526515	-0.00403472	0.00321858	0.0508	0.526492	0.846011	0.474546	0.844696	0.985783	0.518262	-0.00412981	-0.200236	0.0150762	0.476491	0.952938	0.462558	0.999744	0.989964	0.511278	-0.00281191	-0.436487	-0.00699892	0.171888	0.978003	0.324495	0.834932	0.995285	0.372145	0.0139812	0.0416058	0.0958119	0.87493	0.733629	0.54532	0.988047	0.946715	0.590196	-0.011767	-0.029127	0.0124063	0.896028	0.961566	0.519378	0.999906	0.995032	0.569256	-0.00893203	0.179879	0.0624057	0.449883	0.812257	0.455374	0.988904	0.964687	0.504285	-0.00201421	0.0747318	0.0358441	0.763559	0.8923	0.510664	0.996984	0.985868	0.557736	-0.00801241	0.12218	0.0408247	0.623777	0.875687	0.493053	0.987465	0.979499	0.539834	-0.00613457	0.590317	0.0946695	0.137253	0.714006	0.294815	0.489156	0.942197	0.339191	0.0181622	0.442261	0.118179	0.0642855	0.647565	0.212935	0.344909	0.918408	0.253306	0.0319234	0.235965	-0.29243	0.0206195	-0.0606376	0.229084	0.230099	0.935718	0.817926	0.374717	0.375341	0.71335	0.804469	0.985516	0.956191	0.419181	0.420876	0.00755279	0.00747426	0.105417	0.0374033	0.63421	0.886314	0.507848	0.99979	0.979606	0.554865	-0.00779606	0.910314	0.0782962	0.074808	0.7591	0.229607	0.350764	0.94812	0.270525	0.028887	0.0541705	0.0242447	0.805856	0.925765	0.527605	0.99987	0.983918	0.575907	-0.00990239	-0.477549	7.17708	76.0617	-0.0353728	0.0420482	0.0917002	0.342714	0.670562	0.0804752	0.892631	0.87394	0.721017	0.431446	0.513225	0.237934	0.890663	0.999765	0.386321	0.969155	0.979393	0.946494	0.479421	0.561831	0.28126	0.000709883	-0.00837235	0.0274328	0.13394	0.0404485	0.74559	0.880415	0.522233	0.999172	0.98077	0.568998	-0.00933259	0.267178	0.027673	0.56091	0.914663	0.49474	0.845291	0.98369	0.534592	-0.00638064	-0.29243	-0.0606376	0.230099	0.817926	0.375341	0.804469	0.956191	0.420876	0.00747426	7.17708	0.0420482	0.670562	0.87394	0.513225	0.999765	0.979393	0.561831	-0.00837235	76.0617	0.0917002	0.0804752	0.721017	0.237934	0.386321	0.946494	0.28126	0.0274328	0.685587	0.0841618	0.12535	0.744363	0.292351	0.408399	0.947057	0.333296	0.0187566	0.0170434	0.126236	3.96756200302075e-15	0.471567	1.48748691287779e-12	4.74420086407183e-13	0.798622	1.07348778041399e-11	0.531039
ENSG00000143479	DYRK3	dual specificity tyrosine phosphorylation regulated kinase 3 [Source:HGNC Symbol;Acc:HGNC:3094]	protein_coding	8444	0.00377728	0.206415	0.165102	0.159269	3.49102182021926e-11	0.782738	0.560965	3.61544051724649e-10	0.491029	0.0130047	0.203938	0.150428	0.164271	3.26388080523634e-11	0.9999	0.585765	3.47002064556706e-10	0.49192	0.425785	0.199558	0.778899	0.306174	9.93064476592943e-10	0.919016	0.622095	9.43637083203793e-09	0.49215	-0.00103131	0.220972	0.482051	0.134297	6.90950302707005e-11	0.564092	0.492044	3.83972008496847e-10	0.481891	0.0167982	0.247711	0.0472661	0.087346	1.33749820306892e-11	0.78649	0.455654	1.47238029698687e-10	0.503574	-0.357713	0.256288	0.370231	0.0896262	5.96501628235327e-11	0.999981	0.451115	6.09269164313413e-10	0.483873	0.00437018	0.274583	0.130937	0.0664515	2.94786258443836e-11	0.537869	0.587985	3.08207180561932e-10	0.493266	-0.0168771	0.226855	0.916678	0.124876	8.69640337233001e-11	0.999744	0.525166	8.58744036851914e-10	0.478771	0.165421	0.235505	0.367533	0.110326	5.93922264299656e-11	0.881969	0.502393	5.97540939604383e-10	0.483932	-0.150785	0.240632	0.317304	0.135456	5.584054151178e-11	0.881216	0.605045	5.74588677890255e-10	0.488911	0.062132	0.233906	0.626201	0.114942	7.80855737649272e-11	0.999906	0.523419	7.78461163274114e-10	0.480234	0.0232861	0.232955	0.864607	0.125524	8.62171128563176e-11	0.993744	0.565291	8.44554260870313e-10	0.478888	-0.100494	0.199802	0.479432	0.188787	6.89000171353401e-11	0.996984	0.690965	6.81337336748045e-10	0.481929	-0.0747533	0.211527	0.600227	0.15941	7.67077175743252e-11	0.987465	0.634494	7.59267731613421e-10	0.480476	-0.0870702	0.215257	0.703724	0.153288	8.16044783679686e-11	0.881073	0.59956	7.79909406028459e-10	0.479636	-0.0439977	0.217814	0.750325	0.151828	1.18042545060118e-10	0.893613	0.588267	1.12197039402504e-09	0.478702	0.0190279	-0.109984	0.228409	0.199306	0.866055	0.431598	0.124676	0.190812	1.22200989956283e-10	9.22937636557748e-11	0.968126	0.868041	0.516941	0.61157	1.17600083118891e-09	9.11806289943993e-10	0.478225	0.482083	0.00575456	0.229197	0.963835	0.129182	1.23744324244323e-10	0.99979	0.55132	1.20647816786663e-09	0.478051	0.196061	0.241496	0.506298	0.107085	1.00394343033611e-10	0.755422	0.503771	9.66144635132891e-10	0.48093	-0.0437188	0.221101	0.728911	0.140259	1.169888079734e-10	0.99987	0.541115	1.15687696706016e-09	0.478826	-0.392224	-2.01802	-6.62238	0.186077	0.220598	0.221392	0.172104	0.834566	0.792261	0.214261	0.148903	0.141924	5.09856920002411e-11	1.21322792961781e-10	1.19846387412701e-10	0.862626	0.999765	0.91675	0.605435	0.618379	0.592	5.28028027753617e-10	1.18899765914405e-09	1.14224642075522e-09	0.490137	0.478324	0.478493	0.0390455	0.23523	0.868794	0.129336	1.22268542676834e-10	0.999172	0.589999	1.19996193345953e-09	0.478217	0.365192	0.244399	0.162867	0.0977657	4.90107152853179e-11	0.637882	0.485816	5.02819005042566e-10	0.490668	-0.109984	0.199306	0.431598	0.190812	9.22937636557748e-11	0.868041	0.61157	9.11806289943993e-10	0.482083	-2.01802	0.220598	0.834566	0.148903	1.21322792961781e-10	0.999765	0.618379	1.18899765914405e-09	0.478324	-6.62238	0.221392	0.792261	0.141924	1.19846387412701e-10	0.91675	0.592	1.14224642075522e-09	0.478493	0.178335	0.245824	0.488692	0.102852	9.86098727300361e-11	0.741574	0.505644	9.45473277429092e-10	0.481176	-0.00108673	0.219858	0.464121	0.136336	6.77361913673604e-11	0.546498	0.495736	3.59887435543744e-10	0.482159
ENSG00000065615	CYB5R4	cytochrome b5 reductase 4 [Source:HGNC Symbol;Acc:HGNC:20147]	protein_coding	51167	0.0016416	-0.23213	0.49106	0.0731653	0.0331551	0.926607	0.409671	0.0522951	0.0948425	-0.00294138	-0.218029	0.710849	0.0929549	0.0375468	0.9999	0.471827	0.0602917	0.0910479	2.56738	-0.425584	0.0490476	0.0116336	0.0076624	0.410826	0.141606	0.0148994	0.155863	0.00513748	-0.193657	2.2867411781016e-05	0.0941503	2.3201229603471e-05	9.04695511534167e-05	0.42651	4.71042918744944e-05	0.271313	0.00252915	-0.220092	0.735009	0.0889451	0.037864	0.980129	0.459775	0.0593336	0.0907897	0.195111	-0.23925	0.575785	0.0704289	0.0351922	0.999981	0.407492	0.0573203	0.0930293	0.00359678	-0.183985	0.154365	0.157379	0.018452	0.565497	0.729616	0.0307696	0.112152	-0.165353	-0.223729	0.237856	0.0807119	0.0234988	0.999744	0.439448	0.0400949	0.105117	-0.194506	-0.233333	0.223439	0.0691746	0.0227213	0.844019	0.416525	0.0381594	0.106105	0.0324756	-0.164413	0.804982	0.242374	0.0885209	0.979633	0.725273	0.124849	0.0642115	0.0969236	-0.212306	0.382846	0.100007	0.0297938	0.999906	0.495652	0.0495593	0.0980676	0.0471863	-0.210969	0.69185	0.111566	0.0372762	0.988904	0.54491	0.059154	0.0912699	0.0558285	-0.208166	0.65265	0.117921	0.036657	0.996984	0.590944	0.0583672	0.0917832	0.243078	-0.173213	0.0481413	0.176402	0.00888987	0.987465	0.656804	0.0171675	0.132607	0.270785	-0.186994	0.172766	0.15057	0.0196894	0.52348	0.596991	0.0328963	0.110277	0.213325	-0.174806	0.0740299	0.178376	0.0137363	0.360972	0.623852	0.0238721	0.121936	0.159328	-0.206754	-0.220912	-0.278206	0.102465	0.0877159	0.0839961	0.0351886	0.016824	0.0152835	0.673189	0.778881	0.439985	0.310339	0.0293067	0.0271669	0.116123	0.118888	0.114086	-0.200739	0.301021	0.12505	0.0308107	0.99979	0.543795	0.05078	0.0981881	0.3286	-0.201643	0.199794	0.119833	0.0248427	0.506139	0.527181	0.0398641	0.104678	0.145574	-0.201238	0.183457	0.120156	0.0236924	0.99987	0.51015	0.0407258	0.10609	0.0166157	-0.405667	26.7608	-0.222469	-0.225735	-0.1975	0.947422	0.961608	0.220224	0.0937128	0.091188	0.129694	0.0456008	0.0456345	0.0261975	0.994382	0.999765	0.538105	0.435804	0.519311	0.571876	0.0699735	0.0708931	0.0418251	0.0860226	0.0859993	0.103089	0.291046	-0.170431	0.155366	0.201009	0.0215551	0.999172	0.684259	0.0373512	0.10889	0.118462	-0.218929	0.605612	0.0924803	0.0414439	0.867859	0.476357	0.0634217	0.0890328	-0.206754	-0.278206	0.0877159	0.0351886	0.0152835	0.778881	0.310339	0.0271669	0.118888	-0.405667	-0.225735	0.961608	0.091188	0.0456345	0.999765	0.519311	0.0708931	0.0859993	26.7608	-0.1975	0.220224	0.129694	0.0261975	0.538105	0.571876	0.0418251	0.103089	0.267676	-0.197509	0.231977	0.130124	0.0269384	0.526491	0.551735	0.0425251	0.102251	0.00527	-0.189041	1.71104051628352e-05	0.101133	1.81449675865678e-05	6.78739923389798e-05	0.437821	3.72091657407974e-05	0.276295
ENSG00000055732	MCOLN3	mucolipin TRP cation channel 3 [Source:HGNC Symbol;Acc:HGNC:13358]	protein_coding	55283	-0.00252941	-0.197695	0.440008	0.263658	0.0252783	0.914856	0.678867	0.0413865	0.102965	0.00255983	-0.215939	0.814485	0.224395	0.0309587	0.9999	0.657311	0.051105	0.0969141	-4.17454	0.118347	0.0302063	0.626052	0.0141201	0.390575	0.837612	0.0251807	0.136839	-0.00734026	-0.253662	9.72422518540827e-06	0.106898	8.55219362088057e-06	4.22032184413026e-05	0.448666	1.86692834409864e-05	0.291255	0.00352902	-0.207047	0.731164	0.242138	0.0302406	0.9799	0.673249	0.0490478	0.0976205	-0.703052	-0.153672	0.140137	0.388713	0.0138112	0.999981	0.777943	0.0257302	0.120401	-0.00042791	-0.216086	0.902502	0.232016	0.0314237	0.976568	0.807906	0.0488677	0.0964647	0.0382145	-0.211301	0.843344	0.231703	0.0311437	0.999744	0.662338	0.0510821	0.0967346	0.266048	-0.19759	0.225758	0.259943	0.0181546	0.845454	0.690074	0.0314744	0.11262	-0.0917275	-0.211759	0.61395	0.275524	0.0337925	0.957846	0.749648	0.0544521	0.0953637	0.199182	-0.188981	0.190709	0.281665	0.0165259	0.999906	0.719443	0.0298575	0.115313	-0.0943921	-0.235933	0.563872	0.193819	0.0279056	0.988904	0.658492	0.0461971	0.100027	0.024951	-0.204688	0.883723	0.262147	0.0313491	0.996987	0.757541	0.0509371	0.0965363	0.0817147	-0.194605	0.632794	0.279157	0.0290212	0.987465	0.752097	0.0477023	0.0988554	-0.425861	-0.268396	0.118136	0.132192	0.0124566	0.46835	0.567911	0.0221629	0.123296	0.047687	-0.205446	0.772207	0.255435	0.0288239	0.904087	0.703733	0.0452509	0.100211	0.0697197	-0.155683	-0.215039	-0.257129	0.603642	0.34968	0.222995	0.156301	0.0268855	0.0213897	0.883219	0.845087	0.648732	0.571307	0.0439314	0.036279	0.102311	0.109117	0.102684	-0.19534	0.496425	0.274622	0.0250016	0.99979	0.7227	0.0424363	0.104488	-0.513998	-0.251851	0.141434	0.153148	0.013032	0.438634	0.577455	0.0228679	0.12343	0.143249	-0.193857	0.339276	0.273854	0.0210784	0.99987	0.699196	0.0368536	0.109549	0.221706	-6.34987	-17.7756	-0.192794	-0.239824	-0.234262	0.518963	0.580894	0.55255	0.283876	0.186573	0.190659	0.0254448	0.0265317	0.0260573	0.928229	0.999765	0.789151	0.674495	0.664697	0.655256	0.0423591	0.0444209	0.0416493	0.103962	0.102709	0.10325	0.124305	-0.193513	0.658723	0.292608	0.0276473	0.999172	0.765678	0.0460885	0.101469	-0.196249	-0.225304	0.531041	0.202909	0.0256715	0.830811	0.640707	0.04208	0.103697	-0.155683	-0.257129	0.34968	0.156301	0.0213897	0.845087	0.571307	0.036279	0.109117	-6.34987	-0.239824	0.580894	0.186573	0.0265317	0.999765	0.664697	0.0444209	0.102709	-17.7756	-0.234262	0.55255	0.190659	0.0260573	0.789151	0.655256	0.0416493	0.10325	-0.458329	-0.262277	0.133082	0.139011	0.012564	0.417672	0.565337	0.0220895	0.124464	-0.00787494	-0.262497	2.26635409380057e-06	0.0900174	2.42838377361793e-06	1.11316721613821e-05	0.415239	5.75455043210646e-06	0.315392
ENSG00000101146	RAE1	ribonucleic acid export 1 [Source:HGNC Symbol;Acc:HGNC:9828]	protein_coding	8480	0.00112387	-0.319937	0.696639	0.041924	9.34939976051407e-05	0.96058	0.321386	0.000298945	0.242139	-0.000943143	-0.312174	0.921648	0.0473985	9.94944165923894e-05	0.9999	0.358578	0.000327544	0.240798	3.68445	-0.633632	0.0209722	0.00226405	2.30723579693624e-06	0.365824	0.0641768	1.16487134169026e-05	0.354941	0.0081471	-0.266952	5.62784261689491e-09	0.035789	1.51276281371276e-11	5.95490305349974e-08	0.278261	9.46318193088027e-11	0.501983	0.000177682	-0.31362	0.984301	0.0457058	9.98989278646489e-05	0.998906	0.349841	0.000319088	0.24071	-0.0619986	-0.308748	0.883094	0.0540473	9.89763389599712e-05	0.999981	0.363442	0.00032781	0.24091	0.00520156	-0.257095	0.0873123	0.100782	2.75764732383158e-05	0.456093	0.655828	9.4882768678088e-05	0.267783	-0.0447734	-0.313977	0.792178	0.0448304	9.69303261906693e-05	0.999744	0.347391	0.000317996	0.241361	-0.0514708	-0.316515	0.790615	0.0436007	9.68848769222297e-05	0.969674	0.344272	0.000313888	0.241371	-0.0539216	-0.3162	0.736003	0.0661071	0.000173173	0.9723	0.480205	0.000530327	0.231133	-0.00433283	-0.314328	0.974299	0.0456866	9.98705315549312e-05	0.999906	0.360958	0.000327952	0.240716	0.140437	-0.277366	0.327633	0.0822649	6.5664091422793e-05	0.988904	0.487863	0.000222039	0.249691	0.170817	-0.267767	0.252682	0.0940406	5.62939645138531e-05	0.996984	0.547456	0.000192577	0.252948	0.163275	-0.280248	0.275906	0.0762255	5.93788974654783e-05	0.987465	0.495764	0.000203431	0.251821	0.521466	-0.24407	0.0282894	0.114158	1.18936171252646e-05	0.347083	0.538206	4.55389396224244e-05	0.284747	0.232068	-0.263209	0.107345	0.0947928	4.07709585986727e-05	0.403363	0.500362	0.000139451	0.262417	0.11621	-0.0602831	-0.314561	-0.332725	0.325362	0.681988	0.0440138	0.0397293	8.33720513087854e-05	0.000118238	0.763189	0.937035	0.337293	0.323668	0.000272957	0.000377022	0.24718	0.239572	0.0981223	-0.296775	0.460998	0.0615464	0.000100359	0.99979	0.419435	0.00033039	0.243156	0.749581	-0.265434	0.0138317	0.0811305	8.69991623682603e-06	0.274609	0.455046	3.47029250811738e-05	0.293886	0.00515461	-0.316177	0.968984	0.0460769	0.000127131	0.99987	0.344972	0.000411687	0.237979	-0.215684	8.07263	46.8591	-0.340051	-0.287337	-0.27016	0.476638	0.425592	0.0732055	0.0338272	0.0734527	0.082683	0.000101991	9.64300597751315e-05	3.10307284377344e-05	0.917229	0.999765	0.37544	0.274041	0.478839	0.482747	0.000328997	0.000316705	0.000108948	0.242805	0.244025	0.268116	0.312074	-0.25929	0.206585	0.108315	6.32908564447097e-05	0.999172	0.557358	0.000217191	0.253102	0.641649	-0.288197	0.0182474	0.0579157	1.08250831098392e-05	0.607038	0.395859	4.32795309729659e-05	0.289545	-0.0602831	-0.332725	0.681988	0.0397293	0.000118238	0.937035	0.323668	0.000377022	0.239572	8.07263	-0.287337	0.425592	0.0734527	9.64300597751315e-05	0.999765	0.478839	0.000316705	0.244025	46.8591	-0.27016	0.0732055	0.082683	3.10307284377344e-05	0.37544	0.482747	0.000108948	0.268116	0.694687	-0.247604	0.00881569	0.103511	6.07035500809876e-06	0.238905	0.505763	2.49801832077735e-05	0.300957	0.00844275	-0.259078	1.9367566311127e-09	0.03904	5.60115706829401e-12	2.15142330309294e-08	0.289691	3.6349867112578e-11	0.514662
ENSG00000163812	ZDHHC3	zinc finger DHHC-type palmitoyltransferase 3 [Source:HGNC Symbol;Acc:HGNC:18470]	protein_coding	51304	0.00300802	0.0762476	0.224305	0.566183	0.00746718	0.829818	0.870901	0.0144322	0.137335	0.0017461	0.089482	0.832722	0.505107	0.0131161	0.9999	0.852222	0.0244102	0.121852	1.13333	-0.027346	0.423205	0.879867	0.015688	0.735053	0.952172	0.0275262	0.133469	0.00848998	0.141427	6.40607316324397e-14	0.135866	9.63898416619652e-14	5.31206639251321e-12	0.495065	9.20370374308788e-13	0.562985	-0.00926588	0.0810904	0.231956	0.540954	0.00761038	0.912348	0.863758	0.0148232	0.136823	0.143363	0.0807908	0.693198	0.554329	0.0125612	0.999981	0.866049	0.0236952	0.123063	-0.00316435	0.0580449	0.229837	0.667845	0.00757102	0.646913	0.966414	0.0140719	0.136963	-0.0821192	0.0923154	0.574869	0.488452	0.0118059	0.999744	0.84199	0.022145	0.124793	-0.212559	0.0815183	0.201301	0.538114	0.00701673	0.842217	0.864572	0.0138353	0.139008	0.079893	0.117366	0.562085	0.424255	0.0126938	0.944423	0.842929	0.0234866	0.124174	0.026334	0.0955324	0.820328	0.476294	0.0130806	0.999906	0.839526	0.0243844	0.121928	0.184989	0.140612	0.133236	0.30011	0.00547161	0.988904	0.756604	0.0112916	0.145629	0.0870047	0.116033	0.500365	0.399479	0.0111788	0.996984	0.850474	0.0209612	0.126309	0.0583237	0.104566	0.652705	0.442102	0.0123339	0.987465	0.854236	0.0228389	0.123573	0.511034	0.16094	0.0122805	0.22135	0.00104897	0.325426	0.683763	0.00254274	0.187199	0.250929	0.152452	0.0428887	0.255941	0.00259179	0.311029	0.704847	0.00560199	0.166754	0.171661	-0.156861	0.097889	0.053359	0.090729	0.215194	0.45792	0.696517	0.00429635	0.00731627	0.673189	0.804469	0.82297	0.919375	0.0089794	0.0143701	0.153673	0.139447	0.142303	0.123618	0.214469	0.360363	0.00730211	0.99979	0.788246	0.0146776	0.1395	0.70598	0.142856	0.00707142	0.270873	0.000694248	0.273061	0.708814	0.00175043	0.19917	0.0623744	0.104156	0.585682	0.441202	0.0119272	0.99987	0.811364	0.0225536	0.125931	-0.0784871	2.51186	30.6221	0.0859065	0.103525	0.124902	0.764647	0.774528	0.177261	0.530668	0.453189	0.354026	0.0129325	0.0129707	0.00653189	0.96984	0.999765	0.496112	0.839637	0.856665	0.796359	0.0235931	0.0239777	0.0125626	0.123647	0.123563	0.142519	0.215784	0.134196	0.312976	0.335309	0.00898506	0.999172	0.793509	0.0175649	0.133822	0.490335	0.116302	0.0375395	0.375251	0.00236164	0.607038	0.789351	0.00531777	0.169119	-0.156861	0.053359	0.215194	0.696517	0.00731627	0.804469	0.919375	0.0143701	0.139447	2.51186	0.103525	0.774528	0.453189	0.0129707	0.999765	0.856665	0.0239777	0.123563	30.6221	0.124902	0.177261	0.354026	0.00653189	0.496112	0.796359	0.0125626	0.142519	0.643804	0.158603	0.00481782	0.222535	0.000517493	0.238905	0.670343	0.00134789	0.206109	0.00889915	0.150289	2.81024418928576e-15	0.100335	4.91047324166388e-15	3.79674938975841e-13	0.436091	5.65084658551209e-14	0.595117
ENSG00000198604	BAZ1A	bromodomain adjacent to zinc finger domain 1A [Source:HGNC Symbol;Acc:HGNC:960]	protein_coding	11177	0.00730222	0.115683	0.23679	0.726932	0.00888657	0.835387	0.929597	0.0167796	0.132617	0.00705975	0.142828	0.73187	0.669176	0.0146737	0.9999	0.919019	0.026868	0.118692	6.1229	-0.356618	0.0874035	0.433402	0.00516073	0.461282	0.723097	0.0105944	0.167718	0.0219144	0.281419	2.8917944859331e-15	0.215351	6.01570831887994e-15	5.88830362619825e-13	0.600105	7.19326593578253e-14	0.593007	-0.0028659	0.151748	0.88261	0.648977	0.0152263	0.991323	0.909635	0.0270098	0.117644	0.0211218	0.153563	0.981407	0.652271	0.0153518	0.999981	0.902588	0.0281568	0.117411	-0.00354854	0.116585	0.590413	0.731342	0.0137258	0.872734	0.970947	0.0237744	0.120576	-0.275536	0.154457	0.449923	0.641153	0.0123035	0.999744	0.909182	0.0229236	0.123642	-0.689974	0.119436	0.0949425	0.715311	0.0051056	0.817611	0.931334	0.0104668	0.147454	-0.0275562	0.180115	0.936119	0.622994	0.0170874	0.993473	0.917842	0.0303051	0.115674	-0.132717	0.140348	0.64595	0.674041	0.014151	0.999906	0.923479	0.0261131	0.119716	0.264849	0.224085	0.390744	0.510852	0.0115323	0.988904	0.875302	0.021589	0.125445	0.0718125	0.174667	0.823651	0.611306	0.0150632	0.996984	0.924939	0.0271652	0.11795	0.0863068	0.173054	0.789454	0.60977	0.0149377	0.994321	0.919107	0.026981	0.118187	0.951024	0.282541	0.0638791	0.396302	0.00393301	0.396804	0.821176	0.00813502	0.154259	0.525531	0.281372	0.0901639	0.403071	0.00492313	0.381152	0.817149	0.00980197	0.15008	0.373991	-0.447366	0.167402	0.0428209	0.140173	0.155591	0.611825	0.899741	0.00650912	0.00693711	0.689724	0.792626	0.894124	0.976473	0.0129164	0.0137328	0.142613	0.140892	0.0999265	0.180167	0.727755	0.595474	0.014617	0.99979	0.900642	0.0267476	0.120164	1.28833	0.248192	0.0511017	0.451812	0.00337086	0.319876	0.835369	0.00704866	0.160001	0.0889021	0.173629	0.755452	0.606632	0.0147544	0.99987	0.891314	0.0270945	0.119897	-0.147572	10.7321	108.04	0.143801	0.199002	0.267555	0.821379	0.623288	0.0547651	0.673622	0.562326	0.420053	0.0150196	0.0139521	0.00353372	0.978811	0.999765	0.345448	0.900937	0.901657	0.837738	0.0268399	0.0255131	0.0073552	0.119387	0.121492	0.158777	0.492372	0.250617	0.35598	0.47033	0.0109948	0.999172	0.865529	0.0208511	0.128215	0.914386	0.200612	0.121999	0.543921	0.00597136	0.621999	0.872191	0.0119164	0.144933	-0.447366	0.0428209	0.155591	0.899741	0.00693711	0.792626	0.976473	0.0137328	0.140892	10.7321	0.199002	0.623288	0.562326	0.0139521	0.999765	0.901657	0.0255131	0.121492	108.04	0.267555	0.0547651	0.420053	0.00353372	0.345448	0.837738	0.0073552	0.158777	1.21918	0.281354	0.0341336	0.39456	0.00254814	0.279931	0.80879	0.00552083	0.167187	0.0229471	0.304139	8.57325721682447e-17	0.162893	2.06934705159764e-16	3.24318526642273e-14	0.53288	2.99616108250108e-15	0.626571
ENSG00000176783	RUFY1	RUN and FYVE domain containing 1 [Source:HGNC Symbol;Acc:HGNC:19760]	protein_coding	80230	0.00310718	0.0225682	0.0449927	0.784417	3.45576610105181e-05	0.581797	0.948132	0.00012254	0.263137	0.00456435	0.0313628	0.380564	0.709759	0.00014383	0.9999	0.930234	0.000456177	0.23278	-0.324013	0.0677489	0.719161	0.557687	0.000207074	0.894532	0.799939	0.000643908	0.254316	-0.00331076	0.0203704	3.44197996166636e-05	0.788051	8.86880765848158e-08	0.000130492	0.939365	2.73693877398944e-07	0.374078	0.00197215	0.041867	0.688004	0.619572	0.000187212	0.976029	0.897561	0.000561905	0.226968	0.0239501	0.0374574	0.916859	0.664119	0.000199799	0.999981	0.908463	0.000615399	0.225522	-0.00142235	0.0239076	0.393445	0.780306	0.000146391	0.77342	0.97608	0.00042551	0.232393	0.0205459	0.0394872	0.824165	0.638947	0.000196501	0.999744	0.908543	0.000598157	0.225893	0.0179388	0.0403569	0.864977	0.632353	0.000198248	0.979787	0.90507	0.000594944	0.225696	-0.0316966	0.0154295	0.715246	0.867501	0.000320779	0.972089	0.981963	0.000922224	0.217195	0.0248301	0.0422215	0.734295	0.617477	0.000190982	0.999906	0.902449	0.000587197	0.226525	0.0446566	0.0510228	0.56805	0.55516	0.000174319	0.988904	0.892605	0.000535254	0.228548	0.0184876	0.0444111	0.820709	0.60974	0.000196332	0.996984	0.924531	0.000594337	0.225912	-0.019194	0.0354755	0.814545	0.679321	0.000196021	0.994321	0.938261	0.00059357	0.225947	-0.0259472	0.0359529	0.84334	0.675807	0.00019738	0.940908	0.931939	0.000573	0.225793	-0.0498523	0.0296036	0.527788	0.73123	0.000268849	0.775396	0.940653	0.000756736	0.221228	-0.0404017	0.104606	0.0403118	0.0684579	0.530467	0.189118	0.632374	0.427018	0.000269447	0.00015149	0.85511	0.800795	0.90188	0.799113	0.000782539	0.000470715	0.221177	0.234107	0.00437794	0.0420591	0.951877	0.62391	0.00031864	0.99979	0.912266	0.000930343	0.217349	-0.120202	0.0328894	0.475838	0.698693	0.000256432	0.735764	0.932449	0.000725402	0.222302	0.0351853	0.046718	0.62543	0.583121	0.000288062	0.99987	0.881782	0.000853431	0.219656	0.202421	-0.280965	-14.4205	0.0627984	0.0401249	0.026745	0.218119	0.959433	0.314248	0.462949	0.644137	0.753311	0.000165794	0.000318784	0.000206249	0.867921	0.999765	0.619661	0.802163	0.926142	0.953052	0.000508102	0.000923507	0.000595176	0.232103	0.217338	0.22722	-0.101687	0.0223553	0.450885	0.798856	0.000249879	0.999172	0.964822	0.000746674	0.222889	-0.00808188	0.0407944	0.957173	0.630201	0.000318744	0.987545	0.909256	0.00090069	0.217341	0.104606	0.0684579	0.189118	0.427018	0.00015149	0.800795	0.799113	0.000470715	0.234107	-0.280965	0.0401249	0.959433	0.644137	0.000318784	0.999765	0.926142	0.000923507	0.217338	-14.4205	0.026745	0.314248	0.753311	0.000206249	0.619661	0.953052	0.000595176	0.22722	-0.0527245	0.0358907	0.720538	0.675212	0.000302061	0.878907	0.92784	0.000836397	0.218572	-0.00317996	0.0187984	9.26595917794542e-05	0.806373	2.11047207624047e-07	0.00030728	0.944141	5.99314181809414e-07	0.359324
ENSG00000124228	DDX27	DEAD-box helicase 27 [Source:HGNC Symbol;Acc:HGNC:15837]	protein_coding	55661	0.00189439	0.107705	0.211312	0.187448	0.010541	0.819033	0.598533	0.0194515	0.127933	0.000815608	0.116541	0.872023	0.158412	0.0191178	0.9999	0.579856	0.0336975	0.111129	0.682201	0.092172	0.444601	0.420347	0.0595035	0.749535	0.712912	0.0865467	0.0878457	0.000308859	0.119759	0.705406	0.145366	0.0182811	0.766847	0.50813	0.0231727	0.11242	-0.0124128	0.102609	0.00779805	0.192586	0.00111668	0.498849	0.618504	0.00276328	0.185692	0.128748	0.107407	0.562683	0.200583	0.0169815	0.999981	0.615989	0.0306923	0.114536	-0.00232513	0.0926161	0.148849	0.263238	0.00858261	0.560435	0.829588	0.0157344	0.133565	-0.0976636	0.117684	0.274733	0.149083	0.0121806	0.999744	0.560706	0.0227393	0.123922	0.0667573	0.121451	0.513832	0.139331	0.0163961	0.914823	0.549211	0.0288026	0.115538	-0.0608478	0.117573	0.470267	0.191771	0.0161755	0.923945	0.675336	0.0289305	0.117257	-0.149065	0.10119	0.033284	0.206787	0.00320708	0.999906	0.643319	0.00718032	0.159506	-0.0295336	0.110311	0.697367	0.191016	0.0182229	0.988904	0.655388	0.0319523	0.112512	-0.0467394	0.105375	0.554541	0.212999	0.0168892	0.996984	0.712542	0.0300136	0.114692	-0.0334445	0.111101	0.673511	0.184011	0.0180402	0.987465	0.66949	0.0317443	0.112801	0.183623	0.14255	0.146943	0.086195	0.008516	0.497769	0.485208	0.0159668	0.133777	-0.152828	0.0840853	0.0437609	0.305277	0.00360106	0.312448	0.750159	0.00747219	0.158287	-0.103646	0.136675	0.117335	0.155174	0.0949648	0.0759155	0.147835	0.0636839	0.00603441	0.00521746	0.673189	0.774014	0.550601	0.400426	0.0120886	0.0107363	0.144651	0.148538	-0.041952	0.11086	0.551025	0.184337	0.0157223	0.99979	0.628025	0.0284763	0.118075	-0.0177386	0.118284	0.913843	0.155374	0.0179458	0.966947	0.580189	0.0301137	0.114253	-0.0334244	0.114221	0.632963	0.169164	0.0165139	0.99987	0.580145	0.0298851	0.11666	0.186002	0.209518	-11.0346	0.13939	0.120273	0.108476	0.244088	0.968841	0.428315	0.0960343	0.156231	0.192586	0.010647	0.018016	0.0141524	0.874186	0.999765	0.70592	0.439802	0.630772	0.656791	0.0199385	0.0317797	0.0245846	0.129113	0.11414	0.121086	-0.131744	0.0951443	0.313764	0.264464	0.0121724	0.999172	0.743874	0.0227791	0.125358	-0.0525978	0.117143	0.718798	0.156501	0.0171512	0.911131	0.580422	0.0298069	0.115566	0.136675	0.155174	0.0759155	0.0636839	0.00521746	0.774014	0.400426	0.0107363	0.148538	0.209518	0.120273	0.968841	0.156231	0.018016	0.999765	0.630772	0.0317797	0.11414	-11.0346	0.108476	0.428315	0.192586	0.0141524	0.70592	0.656791	0.0245846	0.121086	0.0601493	0.125512	0.674222	0.133706	0.0168436	0.857292	0.558837	0.0284478	0.116089	0.000310878	0.119998	0.706931	0.144776	0.0182919	0.768183	0.50779	0.0231526	0.112403
ENSG00000184117	NIPSNAP1	nipsnap homolog 1 [Source:HGNC Symbol;Acc:HGNC:7827]	protein_coding	8508	-0.00287058	-0.00425217	0.279308	0.976187	0.453858	0.855074	0.996348	0.497495	-0.00184504	-0.00870287	-0.00445363	0.324185	0.975111	0.47627	0.9999	0.995918	0.527201	-0.00431798	-3.09822	0.272552	0.0420015	0.159445	0.0740058	0.403557	0.465798	0.104355	0.0797351	-0.00566492	-0.0524277	2.90659689425858e-05	0.682941	0.00130876	0.000112281	0.901694	0.00199824	0.181847	0.0023102	-0.0169638	0.781673	0.905618	0.58351	0.98441	0.978367	0.622271	-0.0155483	-0.0535069	-0.0154301	0.89068	0.915997	0.590715	0.999981	0.981776	0.637272	-0.0162792	-0.00232121	-0.0451479	0.41188	0.756349	0.511023	0.784975	0.973596	0.553076	-0.00805039	0.00499119	-0.0198097	0.974628	0.889647	0.592944	0.999744	0.975493	0.634381	-0.0165049	0.185944	-0.0101605	0.297359	0.943	0.463324	0.871387	0.987822	0.505582	-0.00289661	-0.0600972	-0.0246154	0.683991	0.875534	0.57781	0.968676	0.983683	0.620614	-0.0151398	0.0626409	-0.0127688	0.613678	0.92896	0.561518	0.999906	0.986749	0.608962	-0.0133047	-0.0599416	-0.0353931	0.651671	0.809371	0.567797	0.988904	0.96408	0.609199	-0.0139475	-0.0735602	-0.0396657	0.59487	0.787766	0.55809	0.996984	0.96667	0.601701	-0.0129529	-0.0214602	-0.0242402	0.877186	0.867762	0.590094	0.995636	0.978932	0.630779	-0.0162162	-0.275215	-0.0566477	0.21459	0.695085	0.413712	0.566882	0.936412	0.45524	0.00274563	-0.0132474	-0.0202223	0.92138	0.89032	0.625913	0.971038	0.98225	0.653752	-0.0200598	-0.00652803	-0.0225063	-0.0172888	-0.0230261	0.952457	0.868535	0.903991	0.87605	0.626693	0.623687	0.98914	0.977695	0.979145	0.970371	0.657836	0.65521	-0.0201392	-0.0198333	0.0214889	-0.0127246	0.861489	0.930317	0.623303	0.99979	0.986697	0.662365	-0.0197942	-0.20557	-0.0312916	0.472636	0.828221	0.562791	0.733692	0.964728	0.594116	-0.0135873	0.0236335	-0.013417	0.846962	0.926063	0.622446	0.99987	0.983918	0.664372	-0.0197069	0.133127	-5.95247	-27.0985	-0.00291927	-0.0390187	-0.0442348	0.634716	0.525114	0.265029	0.98407	0.790746	0.759158	0.59878	0.576607	0.476349	0.951707	0.999765	0.5791	0.996666	0.961233	0.954444	0.638261	0.620475	0.514265	-0.0172924	-0.0150158	-0.00436736	-0.030292	-0.0227532	0.894945	0.878992	0.624943	0.999172	0.980416	0.66387	-0.0199611	-0.0918555	-0.0212743	0.719136	0.882273	0.610863	0.911248	0.976329	0.644112	-0.0185267	-0.0225063	-0.0230261	0.868535	0.87605	0.623687	0.977695	0.970371	0.65521	-0.0198333	-5.95247	-0.0390187	0.525114	0.790746	0.576607	0.999765	0.961233	0.620475	-0.0150158	-27.0985	-0.0442348	0.265029	0.759158	0.476349	0.5791	0.954444	0.514265	-0.00436736	-0.219104	-0.0390371	0.380301	0.78748	0.531889	0.655283	0.956454	0.564127	-0.0103552	-0.00580249	-0.0574617	2.26162502461371e-05	0.653628	0.00107173	8.7382303179411e-05	0.887628	0.00165456	0.186682
ENSG00000168824	NSG1	neuronal vesicle trafficking associated 1 [Source:HGNC Symbol;Acc:HGNC:18790]	protein_coding	27065	0.00764542	-0.907077	0.0787152	0.000183781	0.0024369	0.675091	0.0263427	0.0054314	0.16647	-0.00280575	-0.860645	0.847558	0.000467703	0.00837258	0.9999	0.0454721	0.016515	0.134239	-0.62486	-0.810992	0.805639	0.0147043	0.0238926	0.930247	0.157294	0.0395325	0.1197	-0.00147389	-0.874083	0.531146	0.000356089	0.00727125	0.610082	0.0347829	0.00985575	0.138051	0.00930501	-0.854077	0.497845	0.000477363	0.00707889	0.956697	0.0460824	0.0139117	0.138772	0.234229	-0.884839	0.715054	0.000414672	0.00805902	0.999981	0.0388996	0.0161678	0.135274	0.00516301	-0.809275	0.267422	0.00105938	0.00519955	0.681314	0.137204	0.0101343	0.146974	0.0944276	-0.865312	0.715023	0.000403744	0.00805892	0.999744	0.0412697	0.0158948	0.135275	-0.128117	-0.872259	0.664061	0.000373584	0.007884	0.947256	0.0400453	0.0152903	0.135869	-0.0685235	-0.908631	0.778285	0.000720091	0.0110934	0.975742	0.0866024	0.0208915	0.127965	0.0853846	-0.855982	0.676469	0.000487374	0.0079295	0.999906	0.0482871	0.0158163	0.135713	0.105492	-0.838202	0.629838	0.000817277	0.00774855	0.988904	0.0740596	0.0152971	0.136337	0.229742	-0.803634	0.312623	0.00129052	0.00565839	0.996984	0.10367	0.0115954	0.144742	0.166172	-0.831412	0.467245	0.000794891	0.00688698	0.987465	0.0776455	0.0137921	0.139509	0.315033	-0.82345	0.390042	0.000889533	0.00633212	0.699587	0.0698913	0.0123312	0.141754	0.0180783	-0.862505	0.935061	0.000608608	0.0091527	0.976798	0.0578206	0.0168359	0.133311	0.0243635	0.167039	-0.866185	-0.823099	0.892912	0.456632	0.000439014	0.00107026	0.00911129	0.00736699	0.974483	0.877014	0.0412162	0.0693701	0.0172744	0.0144506	0.133437	0.13926	0.201921	-0.82509	0.319821	0.000863882	0.00619124	0.99979	0.0658056	0.0127112	0.143962	0.229502	-0.850909	0.627937	0.000597672	0.00836273	0.829607	0.0515108	0.0155617	0.135796	0.287414	-0.821269	0.153046	0.000786225	0.0040512	0.99987	0.0538099	0.00883905	0.155214	0.875781	-22.9263	-39.9884	-0.773062	-0.950914	-0.906659	0.0559787	0.136448	0.320117	0.00154496	0.000155952	0.000272898	0.00209389	0.00377171	0.00619425	0.855786	0.999765	0.624858	0.0643588	0.0351155	0.0422384	0.00482881	0.00821118	0.0119864	0.17216	0.157082	0.143949	0.475361	-0.7788	0.207744	0.00200776	0.00486944	0.999172	0.123471	0.0102971	0.15037	0.304912	-0.853011	0.469648	0.000527869	0.00745941	0.800373	0.0496961	0.0144993	0.13892	0.167039	-0.823099	0.456632	0.00107026	0.00736699	0.877014	0.0693701	0.0144506	0.13926	-22.9263	-0.950914	0.136448	0.000155952	0.00377171	0.999765	0.0351155	0.00821118	0.157082	-39.9884	-0.906659	0.320117	0.000272898	0.00619425	0.624858	0.0422384	0.0119864	0.143949	0.309211	-0.835809	0.454136	0.000766172	0.00734892	0.715218	0.0638116	0.0139039	0.139326	-0.00116526	-0.873159	0.624839	0.000367499	0.00772752	0.695953	0.0358265	0.0104104	0.13641
ENSG00000108641	B9D1	B9 domain containing 1 [Source:HGNC Symbol;Acc:HGNC:24123]	protein_coding	27077	-0.0014818	-0.462525	0.629467	0.00628772	0.0135658	0.949095	0.137756	0.0241631	0.120906	-0.00189971	-0.467208	0.852505	0.00590036	0.0146494	0.9999	0.146362	0.0268329	0.118738	2.01654	-0.549726	0.258965	0.0180675	0.0151489	0.619786	0.171415	0.0267289	0.134592	0.00767466	-0.426394	5.12582319898594e-07	0.0032733	2.64398985538232e-07	3.07608530366603e-06	0.0966017	7.51514384304433e-07	0.355419	-0.00338157	-0.474751	0.725185	0.00501487	0.0141529	0.978622	0.140053	0.0253413	0.119712	0.456492	-0.508058	0.308101	0.00320693	0.00989915	0.999981	0.101909	0.0192542	0.129664	0.00588779	-0.406331	0.0690309	0.0157013	0.00399847	0.409601	0.37541	0.00802279	0.153832	-0.0878664	-0.470831	0.627342	0.005226	0.0135505	0.999744	0.136995	0.0249167	0.120937	-0.0321692	-0.472235	0.876271	0.00524539	0.014708	0.98099	0.139026	0.0262	0.118625	0.00558835	-0.415411	0.97374	0.0237458	0.0318776	0.996692	0.328804	0.0517837	0.0971501	0.105498	-0.458679	0.460918	0.00659745	0.0120192	0.999906	0.162062	0.0226534	0.124294	0.194502	-0.420047	0.202365	0.0140335	0.00785143	0.988904	0.252143	0.0154753	0.13598	0.22237	-0.410585	0.161465	0.0165314	0.00687106	0.996984	0.300395	0.013762	0.139571	0.138455	-0.442077	0.386584	0.00964233	0.011089	0.987465	0.228614	0.0208229	0.126532	0.260324	-0.435733	0.30986	0.0106852	0.0099285	0.642049	0.21133	0.0181762	0.129582	0.408668	-0.382729	0.00631554	0.0185068	0.000565415	0.246994	0.255002	0.00145769	0.204028	0.172836	-0.151053	-0.473823	-0.516862	0.16399	0.328886	0.00426736	0.00270341	0.005571	0.0082501	0.692463	0.838612	0.120963	0.107342	0.0112563	0.0159498	0.146791	0.136168	0.135429	-0.449535	0.333853	0.00775943	0.00831373	0.99979	0.177605	0.0164386	0.135957	0.577786	-0.437698	0.0744509	0.00814766	0.00336472	0.350532	0.172102	0.00703793	0.160048	-0.0486401	-0.485127	0.727706	0.00415021	0.0114495	0.99987	0.117635	0.0217631	0.12708	-0.661176	14.8091	67.1203	-0.548127	-0.423038	-0.410358	0.0361763	0.163865	0.0140578	0.00111164	0.0125462	0.0117893	0.00204947	0.00556843	0.00103358	0.855786	0.999765	0.293584	0.0549157	0.245104	0.224008	0.00473846	0.0114926	0.00249765	0.1727	0.146803	0.189612	0.190414	-0.442232	0.466257	0.0108087	0.00974875	0.999172	0.249597	0.0187912	0.131566	0.578707	-0.451469	0.0444364	0.0058565	0.00236691	0.607038	0.148482	0.00532791	0.169062	-0.151053	-0.516862	0.328886	0.00270341	0.0082501	0.838612	0.107342	0.0159498	0.136168	14.8091	-0.423038	0.163865	0.0125462	0.00556843	0.999765	0.245104	0.0114926	0.146803	67.1203	-0.410358	0.0140578	0.0117893	0.00103358	0.293584	0.224008	0.00249765	0.189612	0.470486	-0.430445	0.0966534	0.00978588	0.00399554	0.370937	0.195564	0.00817171	0.155576	0.00812104	-0.417888	1.19672593663521e-07	0.00336866	7.21620319751973e-08	8.04753711623534e-07	0.0983007	2.21413248381648e-07	0.377528
ENSG00000245910	SNHG6	small nucleolar RNA host gene 6 [Source:HGNC Symbol;Acc:HGNC:32965]	lncRNA	NA	0.00107395	0.166354	0.754526	0.369782	1.50153680845968e-10	0.968614	0.76417	1.41297941369571e-09	0.471279	-0.00122389	0.174341	0.914675	0.348037	1.56436087632521e-10	0.9999	0.76422	1.48757277846537e-09	0.470712	1.25814	0.208501	0.500414	0.384031	7.93911811017813e-10	0.780138	0.68538	7.69000425513809e-09	0.495585	0.0058887	0.20607	0.000959145	0.23406	8.55359978496758e-13	0.00250955	0.618552	6.85012306104833e-12	0.537696	0.00166943	0.174247	0.876662	0.34665	1.55502044239578e-10	0.991276	0.76191	1.46529688969595e-09	0.470795	-0.201487	0.188729	0.688175	0.318384	1.45705434519642e-10	0.999981	0.73328	1.39767047976749e-09	0.471695	-0.00103633	0.160874	0.776841	0.394145	1.51402122010613e-10	0.939907	0.891616	1.40628238863965e-09	0.471165	0.014395	0.172224	0.943321	0.351058	1.56914231593982e-10	0.999744	0.76471	1.49553710606705e-09	0.47067	-0.0324193	0.170495	0.888374	0.356857	1.55826357190218e-10	0.983923	0.765917	1.46569764362554e-09	0.470766	-0.124515	0.229849	0.509345	0.253955	9.41389675480818e-11	0.932787	0.734062	9.31362510130951e-10	0.481812	0.159277	0.190121	0.318661	0.302892	9.80461618675396e-11	0.999906	0.736332	9.59524197467558e-10	0.477136	0.336101	0.259472	0.047167	0.16309	2.40963230261971e-11	0.988904	0.628121	2.59228591976761e-10	0.495917	0.346385	0.265607	0.0497059	0.155623	2.51309733334707e-11	0.996984	0.651322	2.69256286813927e-10	0.495366	0.289758	0.231795	0.102984	0.211858	4.43893017524676e-11	0.987465	0.693286	4.57209808050416e-10	0.487834	0.748179	0.272283	0.00781471	0.133224	5.37715798247012e-12	0.323684	0.569632	6.18105795487698e-11	0.515176	0.335201	0.24587	0.0498865	0.185078	2.7186327863429e-11	0.324052	0.632513	2.84526527930837e-10	0.49852	0.159601	0.0290743	0.171525	0.175774	0.256168	0.868242	0.350576	0.356847	9.1930729915997e-11	1.67503553039878e-10	0.729315	0.977682	0.759588	0.752533	9.01796683937876e-10	1.59646308957751e-09	0.482137	0.473852	0.130413	0.195057	0.410396	0.298016	1.22978514645967e-10	0.99979	0.741298	1.20069966012388e-09	0.478137	0.884192	0.229003	0.0147836	0.204614	9.97809488508086e-12	0.275379	0.642888	1.11137174614022e-10	0.511573	0.0737113	0.179836	0.640303	0.335378	1.5298468525751e-10	0.99987	0.7455	1.49226411695629e-09	0.475113	-0.149125	16.9453	60.1013	0.152243	0.230435	0.228252	0.679735	0.158377	0.0532464	0.420267	0.221531	0.214565	1.56508310532509e-10	6.58658935604872e-11	2.86398594254481e-11	0.95875	0.999765	0.342366	0.775765	0.702403	0.683127	1.49440656674593e-09	6.74412294005658e-10	3.00343203228767e-10	0.474797	0.486678	0.497832	0.299022	0.223475	0.310333	0.244965	1.04041165262011e-10	0.999172	0.726654	1.03276740669914e-09	0.48044	0.695731	0.199408	0.0321161	0.269852	1.90279181023533e-11	0.607038	0.710073	2.07492067105641e-10	0.50321	0.0290743	0.175774	0.868242	0.356847	1.67503553039878e-10	0.977682	0.752533	1.59646308957751e-09	0.473852	16.9453	0.230435	0.158377	0.221531	6.58658935604872e-11	0.999765	0.702403	6.74412294005658e-10	0.486678	60.1013	0.228252	0.0532464	0.214565	2.86398594254481e-11	0.342366	0.683127	3.00343203228767e-10	0.497832	0.810856	0.249177	0.0103129	0.168571	7.35186156572008e-12	0.238905	0.606062	8.35862468504764e-11	0.515476	0.00619408	0.212356	0.0005773	0.217778	5.43350995346933e-13	0.00156969	0.601771	4.27085788031291e-12	0.543079
ENSG00000159322	ADPGK	ADP dependent glucokinase [Source:HGNC Symbol;Acc:HGNC:25250]	protein_coding	83440	-0.00265863	0.0341354	0.233683	0.775677	2.8229113628548e-07	0.833392	0.946297	1.54277630195842e-06	0.35428	-0.0029438	0.0249119	0.6928	0.836649	5.04188847965254e-07	0.9999	0.964098	2.70364772442399e-06	0.344075	2.04006	-0.129785	0.121932	0.439599	1.83648429161801e-06	0.497231	0.727244	9.45321429277693e-06	0.359564	0.00646439	0.0569164	2.25953841250483e-09	0.555518	2.39191072140633e-14	2.65604272376132e-08	0.844768	2.56658558378443e-13	0.578352	-0.0116645	0.00526627	0.0937356	0.964534	1.48647411440508e-07	0.867941	0.99411	8.60430481988464e-07	0.365339	-0.0532438	0.0240857	0.870964	0.844976	5.35084851845314e-07	0.999981	0.963275	2.86858423795249e-06	0.343018	0.000521667	0.0254036	0.826963	0.836341	5.29859991591474e-07	0.9554	0.984744	2.67190183835487e-06	0.343192	-0.119529	0.0193477	0.364475	0.871492	3.71300842980077e-07	0.999744	0.97117	2.02391546739415e-06	0.349482	-0.12435	0.0132495	0.408438	0.912051	3.9580136098208e-07	0.891687	0.981215	2.1345368368567e-06	0.348358	0.168534	0.0755122	0.172517	0.564092	3.3098475572815e-07	0.822775	0.897535	1.82037241017179e-06	0.354915	-0.0500585	0.0140737	0.631875	0.907112	4.87482341842281e-07	0.999906	0.980372	2.60600143997187e-06	0.344674	0.0554766	0.034121	0.619697	0.782346	4.83746586787091e-07	0.988904	0.958517	2.57478421199596e-06	0.34481	0.0836364	0.0422711	0.47238	0.732971	4.27341656613683e-07	0.996984	0.957307	2.28273953979571e-06	0.347005	0.0638609	0.0328513	0.584633	0.788382	4.72230397052679e-07	0.987465	0.96514	2.52187516454775e-06	0.345237	0.32089	0.0626464	0.0843118	0.603591	1.3736989912983e-07	0.427462	0.910022	7.80054072405905e-07	0.366683	0.125996	0.0484471	0.264358	0.693444	4.34437896593217e-07	0.57879	0.933355	2.2796758831068e-06	0.350096	0.0223425	0.0390741	0.0197145	0.029445	0.808984	0.733509	0.870546	0.813156	7.4878383453179e-07	7.29341111759735e-07	0.948976	0.949896	0.970131	0.955053	3.85432866434152e-06	3.78515120261238e-06	0.340317	0.340794	0.0282639	0.0250706	0.785735	0.838275	7.4350168185186e-07	0.99979	0.970763	3.88871191367768e-06	0.340445	0.424093	0.048417	0.076832	0.686137	1.82378550652875e-07	0.35269	0.927837	1.02307040304226e-06	0.365323	-0.00116451	0.0190631	0.991014	0.875934	7.6903452869443e-07	0.99987	0.972398	4.02630407750788e-06	0.339833	-0.286967	0.140357	13.9194	-0.0114333	0.0197627	0.0331584	0.223296	0.985858	0.49876	0.925619	0.873826	0.786481	3.89567535690923e-07	7.68968596562302e-07	6.23693928553506e-07	0.871467	0.999765	0.754469	0.978963	0.979393	0.960904	2.111866114535e-06	3.9818717322238e-06	3.14659938833275e-06	0.352033	0.339834	0.343621	0.0504838	0.0285815	0.794324	0.820757	7.45525684217813e-07	0.999172	0.970283	3.87979174233012e-06	0.340396	0.216309	0.0289542	0.314498	0.810313	4.83734473329872e-07	0.722954	0.961727	2.54477356563876e-06	0.348179	0.0390741	0.029445	0.733509	0.813156	7.29341111759735e-07	0.949896	0.955053	3.78515120261238e-06	0.340794	0.140357	0.0197627	0.985858	0.873826	7.68968596562302e-07	0.999765	0.979393	3.9818717322238e-06	0.339834	13.9194	0.0331584	0.49876	0.786481	6.23693928553506e-07	0.754469	0.960904	3.14659938833275e-06	0.343621	0.360477	0.0552528	0.0851683	0.646934	1.97016304377697e-07	0.353857	0.918693	1.0960217189525e-06	0.363986	0.0065061	0.0619131	2.90951625632084e-09	0.522908	3.03551103208019e-14	3.06771497921638e-08	0.826264	3.03638666026253e-13	0.575766
ENSG00000173153	ESRRA	estrogen related receptor alpha [Source:HGNC Symbol;Acc:HGNC:3471]	protein_coding	2101	0.00045218	0.152774	0.818042	0.151689	0.00859738	0.978694	0.552631	0.0163179	0.133519	0.00419965	0.147809	0.51998	0.164696	0.00745042	0.9999	0.586314	0.0149252	0.137396	-1.73442	0.324656	0.0861118	0.013208	0.000636975	0.458309	0.150167	0.00171403	0.225781	-0.000530966	0.152171	0.614508	0.151394	0.00794015	0.686149	0.517458	0.0106948	0.135677	-0.00231504	0.15236	0.706697	0.151559	0.00830085	0.97712	0.568169	0.0159944	0.134473	0.00919454	0.154472	0.974478	0.155202	0.00877567	0.999981	0.559449	0.0173793	0.13296	-0.00652209	0.0840749	0.00129196	0.406699	0.000115396	0.055615	0.895476	0.00034358	0.237587	-0.106602	0.154901	0.356197	0.142164	0.00625777	0.999744	0.550812	0.0127559	0.142069	0.105647	0.160718	0.42314	0.129266	0.00680459	0.89495	0.53289	0.0134668	0.139831	-0.168602	0.115259	0.119282	0.3151	0.00375868	0.774491	0.779266	0.00813598	0.157172	-0.09045	0.145038	0.322314	0.170671	0.00594445	0.999906	0.600836	0.0123028	0.143435	-0.0204142	0.149925	0.835093	0.169106	0.00863007	0.991896	0.63223	0.016785	0.133415	-0.110551	0.125409	0.277618	0.248116	0.00548776	0.996984	0.745437	0.0112958	0.145552	-0.0817027	0.138417	0.424551	0.19831	0.00681517	0.987465	0.682006	0.0136658	0.13979	0.265961	0.190811	0.103036	0.074405	0.00301189	0.448862	0.458642	0.00643977	0.161108	-0.126908	0.130336	0.192439	0.220193	0.00301402	0.505421	0.667905	0.00639242	0.162888	-0.0615042	0.0530541	0.15846	0.173593	0.440284	0.592325	0.130832	0.109105	0.00472083	0.00534675	0.817506	0.913965	0.526722	0.495426	0.00972298	0.010959	0.15119	0.147887	-0.0394218	0.151625	0.660558	0.155241	0.00555246	0.99979	0.593707	0.0115432	0.14688	-0.0488226	0.156389	0.815329	0.14079	0.00586949	0.926095	0.559448	0.0114313	0.145395	-0.099221	0.144065	0.264725	0.171086	0.00362924	0.99987	0.58285	0.00802615	0.158084	0.00898798	4.81193	-7.06609	0.160708	0.177424	0.152685	0.964942	0.481032	0.691237	0.135013	0.100629	0.152029	0.00599465	0.00491337	0.00563131	0.996681	0.999765	0.868583	0.501441	0.533828	0.606774	0.0120752	0.0103123	0.0110242	0.144829	0.150133	0.146503	-0.248958	0.113715	0.133973	0.291661	0.00240772	0.999172	0.765554	0.0055841	0.168628	0.0511671	0.162043	0.783591	0.124814	0.00582053	0.932926	0.53577	0.0116612	0.145619	0.0530541	0.173593	0.592325	0.109105	0.00534675	0.913965	0.495426	0.010959	0.147887	4.81193	0.177424	0.481032	0.100629	0.00491337	0.999765	0.533828	0.0103123	0.150133	-7.06609	0.152685	0.691237	0.152029	0.00563131	0.868583	0.606774	0.0110242	0.146503	0.152561	0.174985	0.40231	0.100445	0.00452306	0.672883	0.502532	0.00908717	0.15232	-0.000640155	0.151074	0.548369	0.154259	0.00761113	0.626407	0.521419	0.0102643	0.13682
ENSG00000139154	AEBP2	AE binding protein 2 [Source:HGNC Symbol;Acc:HGNC:24051]	protein_coding	121536	0.00567862	0.102118	0.000480227	0.228092	3.24162724499093e-11	0.0850923	0.643892	3.37733081919285e-10	0.492011	0.00339875	0.126921	0.544425	0.164921	8.69951048434940e-09	0.9999	0.586368	6.38229954645182e-08	0.41165	1.12734	-0.0157715	0.224274	0.893899	6.22345895130953e-08	0.59029	0.958276	4.36565363927667e-07	0.423656	0.00402332	0.156079	1.98183174197796e-06	0.0502847	2.18501039585745e-13	1.02521111943295e-05	0.325732	1.9610829505554e-12	0.553683	0.00237897	0.13587	0.652494	0.136549	9.39670765926866e-09	0.96873	0.543703	6.69547601228575e-08	0.410446	-0.0616256	0.137986	0.802814	0.139382	1.00351585553132e-08	0.999981	0.539316	7.31575013671504e-08	0.409417	0.00174467	0.151957	0.330245	0.101682	6.62742376494029e-09	0.730189	0.657223	4.74828439577643e-08	0.415878	0.0112619	0.132958	0.90988	0.144475	1.02705749733752e-08	0.999744	0.552766	7.34833503769064e-08	0.409053	-0.243614	0.120262	0.0294129	0.174567	1.11137287599685e-09	0.756584	0.596003	9.21369866882814e-09	0.442777	0.00876182	0.133267	0.925476	0.183938	1.46270062673337e-08	0.992495	0.664969	1.01952928776598e-07	0.407223	-0.00775406	0.13205	0.921545	0.149118	1.02855452833576e-08	0.999906	0.572911	7.44610491181415e-08	0.40903	0.00651019	0.134615	0.938397	0.150889	1.03035016350785e-08	0.996952	0.609862	7.39988453639777e-08	0.409003	0.011802	0.136107	0.893039	0.148316	1.02452842209222e-08	0.996987	0.639841	7.33528504819364e-08	0.409092	0.0637915	0.146048	0.468041	0.115224	8.07435987261302e-09	0.987465	0.566116	5.90285072064604e-08	0.412813	0.17467	0.156294	0.214119	0.0907564	5.01224509907864e-09	0.566375	0.494845	3.66297054904918e-08	0.420182	0.0418604	0.142933	0.623494	0.127448	1.2089661971296e-08	0.830129	0.555309	8.35672780647127e-08	0.410252	0.0459874	-0.0552627	0.134194	0.118809	0.508253	0.522143	0.142432	0.206695	1.10266197341116e-08	1.11720990633263e-08	0.848696	0.894105	0.544748	0.631651	7.88655380501639e-08	8.0403560398328e-08	0.411709	0.411502	0.0302692	0.139468	0.698957	0.1341	1.26179974579651e-08	0.99979	0.558413	9.04963995554713e-08	0.409574	0.267428	0.151626	0.13959	0.0975033	4.86590567005779e-09	0.436633	0.486239	3.62737489685497e-08	0.42448	0.0263679	0.137399	0.734778	0.137482	1.28250174092553e-08	0.99987	0.535979	9.21081505754112e-08	0.409315	0.046473	2.56925	23.2953	0.1382	0.14267	0.156513	0.794289	0.66636	0.130518	0.140153	0.130185	0.0886765	1.31087439555835e-08	1.24053576226957e-08	4.63426169406852e-09	0.976232	0.999765	0.445832	0.510787	0.587428	0.49282	9.30220077557541e-08	8.88182624562307e-08	3.43377666690846e-08	0.408968	0.409843	0.425231	0.123379	0.156044	0.39652	0.101863	9.66643491454766e-09	0.999172	0.547791	7.0841791064487e-08	0.413787	0.135274	0.139302	0.403993	0.128589	9.76858130105206e-09	0.769169	0.541692	7.00362172810783e-08	0.413621	-0.0552627	0.118809	0.522143	0.206695	1.11720990633263e-08	0.894105	0.631651	8.0403560398328e-08	0.411502	2.56925	0.14267	0.66636	0.130185	1.24053576226957e-08	0.999765	0.587428	8.88182624562307e-08	0.409843	23.2953	0.156513	0.130518	0.0886765	4.63426169406852e-09	0.445832	0.49282	3.43377666690846e-08	0.425231	0.216607	0.154867	0.170994	0.0930801	5.62365304305537e-09	0.462039	0.487815	4.1271860745612e-08	0.422244	0.00418403	0.160063	9.20949077394841e-07	0.0430428	1.07289515742939e-13	4.99511639840382e-06	0.302652	9.66348772531422e-13	0.561779
ENSG00000138246	DNAJC13	DnaJ heat shock protein family (Hsp40) member C13 [Source:HGNC Symbol;Acc:HGNC:30343]	protein_coding	23317	-0.000640062	0.269411	0.871568	0.208831	0.00513097	0.986177	0.623119	0.0104294	0.147323	0.00185913	0.262655	0.887688	0.220777	0.00514378	0.9999	0.652155	0.0108299	0.147258	-2.09159	0.386645	0.361857	0.189792	0.004558	0.695115	0.505198	0.0095186	0.171377	-0.0124582	0.194239	2.14909899718646e-11	0.229604	7.3755020958549e-12	5.22361609059129e-10	0.613957	4.88398143241111e-11	0.511186	0.0146676	0.284104	0.234699	0.180499	0.00292208	0.914018	0.606304	0.00642945	0.161878	-0.024299	0.267934	0.966517	0.220194	0.00518158	0.999981	0.636209	0.0109907	0.147065	-0.00397137	0.222613	0.344714	0.304277	0.0036123	0.742532	0.851754	0.00733459	0.156454	0.120018	0.266305	0.606709	0.211099	0.0046597	0.999744	0.638154	0.00983861	0.14985	0.0957983	0.270918	0.718827	0.204698	0.00492139	0.959715	0.632453	0.0101491	0.148419	0.134219	0.23343	0.539328	0.317024	0.00623294	0.940256	0.781332	0.012652	0.143782	-0.241516	0.238733	0.188479	0.259759	0.00256542	0.999906	0.700752	0.00589465	0.165175	-0.234023	0.205158	0.234095	0.344592	0.00291772	0.988904	0.791287	0.00652543	0.161916	-0.243914	0.200149	0.23399	0.358679	0.00291696	0.996984	0.825905	0.00652373	0.161923	-0.284341	0.207438	0.165974	0.333579	0.00237305	0.987465	0.79392	0.00545204	0.167138	-0.717251	0.169973	0.0279838	0.420194	0.000703613	0.347083	0.831358	0.00178355	0.196707	-0.558576	0.140606	0.00407393	0.497539	0.000174546	0.246152	0.865969	0.000514656	0.230957	-0.368847	0.393661	0.262341	0.372798	0.0212143	0.0486931	0.205263	0.0846296	0.000616864	0.00112462	0.651655	0.762642	0.627861	0.4442	0.00162812	0.00278703	0.201973	0.187559	-0.248768	0.218802	0.171735	0.307751	0.00260011	0.99979	0.750597	0.00597041	0.166672	-1.05546	0.197462	0.0115216	0.34052	0.000390272	0.273516	0.767327	0.0010537	0.21268	-0.15477	0.245597	0.394177	0.253036	0.00414437	0.99987	0.678962	0.00901963	0.154618	0.30171	-10.6715	-96.1535	0.302314	0.230856	0.173961	0.468445	0.443172	0.00669437	0.16598	0.291947	0.400214	0.0044948	0.00438268	0.00025727	0.915483	0.999765	0.285398	0.54616	0.766884	0.825659	0.00943338	0.00935463	0.000725207	0.152485	0.15315	0.222228	-0.299416	0.214696	0.378793	0.332932	0.00406346	0.999172	0.79224	0.00880485	0.155135	-0.565555	0.244678	0.133765	0.247552	0.00222296	0.627319	0.688579	0.00504317	0.170651	0.393661	0.372798	0.0486931	0.0846296	0.00112462	0.762642	0.4442	0.00278703	0.187559	-10.6715	0.230856	0.443172	0.291947	0.00438268	0.999765	0.766884	0.00935463	0.15315	-96.1535	0.173961	0.00669437	0.400214	0.00025727	0.285398	0.825659	0.000725207	0.222228	-0.845894	0.185567	0.0208117	0.376024	0.000608181	0.258304	0.799056	0.00155778	0.202308	-0.0130828	0.181079	1.91277396239302e-12	0.248799	7.58428686838019e-13	6.11323733664351e-11	0.630743	5.79077697554195e-12	0.539129
ENSG00000254585	MAGEL2	MAGE family member L2 [Source:HGNC Symbol;Acc:HGNC:6814]	protein_coding	54551	-0.00254967	-0.646549	0.565376	0.00806254	0.128691	0.940195	0.151338	0.167839	0.0504291	0.000995488	-0.662139	0.946232	0.00687083	0.143163	0.9999	0.15798	0.189711	0.0465767	4.72292	-1.06627	0.0417533	0.000494749	0.0101877	0.403557	0.0324187	0.0190069	0.147108	0.00582479	-0.626858	0.0127113	0.00753086	0.015415	0.024889	0.138076	0.0198015	0.117295	-0.00551288	-0.667209	0.69153	0.00625638	0.136208	0.976029	0.153416	0.178549	0.0483857	0.0253215	-0.662461	0.968881	0.00788928	0.143304	0.999981	0.153549	0.190956	0.0465408	0.0111753	-0.538466	0.0160657	0.0240703	0.0180707	0.215135	0.426774	0.0302161	0.112753	0.177413	-0.65984	0.497106	0.00659151	0.123259	0.999744	0.152482	0.165903	0.0519687	0.0066002	-0.660038	0.982358	0.00683669	0.143352	0.998239	0.155119	0.185223	0.0465286	0.164829	-0.610712	0.502728	0.0216355	0.185572	0.93142	0.316783	0.235859	0.0373333	-0.05087	-0.666111	0.805872	0.00647858	0.140587	0.999906	0.160904	0.187312	0.0472379	-0.167912	-0.703992	0.44761	0.00488237	0.118621	0.988904	0.163686	0.160085	0.0533289	-0.243422	-0.726037	0.289926	0.00379382	0.0988253	0.996984	0.172	0.137086	0.059696	-0.149562	-0.691152	0.51776	0.0053312	0.125014	0.987465	0.18154	0.167141	0.051465	-0.331716	-0.704763	0.370702	0.00450612	0.110047	0.685905	0.148689	0.144941	0.0559666	-0.0249061	-0.663805	0.911559	0.00804422	0.149722	0.967105	0.184111	0.187375	0.0454805	-0.135845	0.0096121	-0.660874	-0.655524	0.4569	0.966251	0.00680529	0.00928135	0.125462	0.150232	0.824759	0.994665	0.148108	0.178549	0.164194	0.192448	0.0519555	0.0453539	-0.129401	-0.684694	0.528925	0.00585052	0.132121	0.99979	0.155461	0.176325	0.0500812	0.0760911	-0.652799	0.873761	0.00822668	0.149099	0.953088	0.17246	0.186529	0.0456354	-0.18153	-0.686723	0.373755	0.00531447	0.115942	0.99987	0.131948	0.158724	0.0547854	-0.946065	-1.91249	0.740477	-0.759179	-0.665058	-0.657292	0.0407313	0.902845	0.985511	0.00199156	0.00823748	0.00811656	0.0349701	0.149598	0.150303	0.855786	0.999765	0.995415	0.0733158	0.212737	0.1934	0.0556642	0.196226	0.189172	0.09431	0.0455113	0.0453363	0.228952	-0.615699	0.549799	0.0152672	0.133813	0.999172	0.277665	0.178206	0.0496178	0.273698	-0.64575	0.520889	0.00836501	0.131443	0.826499	0.176158	0.170925	0.0502685	0.0096121	-0.655524	0.966251	0.00928135	0.150232	0.994665	0.178549	0.192448	0.0453539	-1.91249	-0.665058	0.902845	0.00823748	0.149598	0.999765	0.212737	0.196226	0.0455113	0.740477	-0.657292	0.985511	0.00811656	0.150303	0.995415	0.1934	0.189172	0.0453363	0.0279136	-0.655244	0.946785	0.00835082	0.150103	0.978818	0.180798	0.187199	0.0453859	0.00592335	-0.62196	0.0122695	0.00799828	0.0150465	0.0238914	0.14156	0.0193197	0.117981
ENSG00000106546	AHR	aryl hydrocarbon receptor [Source:HGNC Symbol;Acc:HGNC:348]	protein_coding	196	0.00323233	0.261162	0.284074	0.109773	0.259192	0.857182	0.486704	0.306598	0.0235917	0.00528854	0.269356	0.599087	0.101335	0.331976	0.9999	0.489422	0.387712	0.0129686	0.42127	0.294835	0.803647	0.177222	0.52864	0.92975	0.490005	0.56474	-0.0112463	0.0056452	0.311186	0.000299917	0.0405066	0.0034014	0.000891057	0.295985	0.00486054	0.158	0.0163217	0.298911	0.082276	0.0641199	0.145309	0.858732	0.401418	0.188933	0.0460332	-0.124063	0.288887	0.779249	0.0851841	0.350378	0.999981	0.440152	0.407853	0.0105403	0.000199143	0.280869	0.950737	0.093696	0.357512	0.988607	0.644613	0.404371	0.00962112	-0.153865	0.278227	0.387481	0.087959	0.291003	0.999744	0.458788	0.3446	0.01872	-0.275892	0.264357	0.172885	0.103044	0.20954	0.834932	0.487786	0.256076	0.0321684	-0.17788	0.308103	0.284498	0.0834877	0.19075	0.871406	0.522216	0.241525	0.0362637	0.00647841	0.279427	0.963408	0.089556	0.357677	0.999906	0.473641	0.41424	0.00960005	0.0437001	0.290047	0.772337	0.0851457	0.349891	0.991647	0.493072	0.401957	0.0106035	-0.079104	0.257361	0.615068	0.127249	0.334127	0.996984	0.606644	0.387182	0.0126803	0.0195054	0.28271	0.901697	0.0905341	0.356414	0.996661	0.521939	0.409142	0.00976184	0.315406	0.320897	0.210993	0.0534507	0.229016	0.563527	0.402401	0.272826	0.0286376	0.140742	0.317054	0.351666	0.0569336	0.295183	0.653595	0.413519	0.33674	0.0183382	0.133466	-0.200263	0.287228	0.23217	0.278451	0.189644	0.0765911	0.161649	0.270261	0.230022	0.742085	0.800795	0.422918	0.57808	0.316916	0.27683	0.022124	0.0288136	0.0357062	0.291793	0.797294	0.0784864	0.368084	0.99979	0.456434	0.421437	0.00839193	0.414794	0.312967	0.197623	0.0555733	0.234235	0.502658	0.391574	0.275339	0.028074	-0.011755	0.282579	0.932239	0.0863242	0.373873	0.99987	0.450324	0.428443	0.00765897	-0.150549	10.0925	46.1554	0.268341	0.321511	0.330565	0.634114	0.339072	0.0909836	0.106827	0.0547343	0.0429143	0.352568	0.291303	0.1617	0.951353	0.999765	0.399445	0.456585	0.429412	0.379273	0.402697	0.345919	0.201444	0.0103924	0.0189122	0.0425979	0.0807942	0.299375	0.754986	0.0786924	0.365012	0.999172	0.505956	0.418755	0.0087837	0.449358	0.304602	0.116443	0.0594376	0.183058	0.620744	0.400431	0.227006	0.0378613	-0.200263	0.23217	0.189644	0.161649	0.230022	0.800795	0.57808	0.27683	0.0288136	10.0925	0.321511	0.339072	0.0547343	0.291303	0.999765	0.429412	0.345919	0.0189122	46.1554	0.330565	0.0909836	0.0429143	0.1617	0.399445	0.379273	0.201444	0.0425979	0.485631	0.332943	0.0827886	0.041428	0.153994	0.350245	0.353694	0.191489	0.0444314	0.00612511	0.318426	9.56632900887788e-05	0.0338964	0.00140136	0.000315781	0.26989	0.00212235	0.180181
ENSG00000130816	DNMT1	DNA methyltransferase 1 [Source:HGNC Symbol;Acc:HGNC:2976]	protein_coding	1786	-0.000734803	0.0738344	0.787035	0.614601	5.99973124031595e-07	0.972776	0.889496	3.08833271118292e-06	0.340977	-5.00143e-05	0.0699365	0.995588	0.63383	6.20365472387716e-07	0.9999	0.905914	3.27358279564901e-06	0.340379	-0.536274	0.108696	0.719377	0.570097	1.14715457555777e-06	0.894532	0.807031	6.20610976061e-06	0.36897	-0.00730322	0.0278166	4.39396539913958e-08	0.818619	4.47060110949844e-13	3.52840000364716e-07	0.949676	3.77344124479613e-12	0.545372	0.00246023	0.0728951	0.772652	0.618211	5.97099191877262e-07	0.984007	0.897472	3.10425931689113e-06	0.341062	0.353146	0.0408422	0.373413	0.783659	4.31374096274329e-07	0.999981	0.947383	2.35198360772634e-06	0.346839	0.000777064	0.0783254	0.788391	0.599817	6.00234070242115e-07	0.943124	0.945121	2.99699305626528e-06	0.340969	0.00152548	0.0698528	0.992408	0.632214	6.20348432777073e-07	0.999744	0.905475	3.2345978189711e-06	0.34038	0.241232	0.0823861	0.184783	0.569143	2.7661873735077e-07	0.837717	0.877755	1.53762475269039e-06	0.354633	-0.154826	0.0263749	0.303291	0.868771	5.35292034191633e-07	0.877125	0.982238	2.8303141203027e-06	0.346367	-0.0990724	0.0586882	0.433958	0.687823	4.68544104707479e-07	0.999906	0.927182	2.51121294243787e-06	0.345376	-0.143468	0.0325864	0.288821	0.826907	3.70216400637009e-07	0.988904	0.967853	2.01431025932364e-06	0.349534	-0.183878	0.0202523	0.191212	0.892005	2.83121510677288e-07	0.996984	0.985868	1.56665589126374e-06	0.354229	-0.210805	0.0264769	0.134599	0.85677	2.21750741452808e-07	0.987465	0.977568	1.25544106848085e-06	0.358469	-0.468124	0.00721499	0.037131	0.960322	8.37844352051798e-08	0.356878	0.993275	4.95937114901557e-07	0.375032	-0.289625	0.00324472	0.0326213	0.982265	9.96837275797977e-08	0.293436	0.995616	5.93344343275907e-07	0.375666	-0.208608	0.152944	0.0660023	0.110283	0.0600153	0.270394	0.645978	0.463213	1.60422048109837e-07	4.67463929658918e-07	0.656297	0.820046	0.907446	0.818829	9.36252772222515e-07	2.52207721187759e-06	0.367536	0.34879	-0.147827	0.0399082	0.239303	0.787184	4.32370274517699e-07	0.99979	0.961061	2.36485171703871e-06	0.350181	-0.585708	0.0300804	0.0433785	0.83504	1.24771960714092e-07	0.307723	0.96644	7.25749347111377e-07	0.371846	-0.115832	0.0520595	0.354553	0.72394	5.50830894340124e-07	0.99987	0.933632	2.97368645242361e-06	0.345854	-0.0477961	-1.63833	-58.9442	0.0652564	0.064348	0.0114568	0.867832	0.864581	0.0163759	0.663618	0.670087	0.936417	8.05389076560661e-07	8.04876150285582e-07	5.72264572265383e-08	0.985231	0.999765	0.294516	0.897797	0.932218	0.988388	4.12021763632188e-06	4.14716522606286e-06	3.50708002667262e-07	0.338994	0.339006	0.384991	-0.348556	0.00591865	0.135271	0.968726	2.92988382354541e-07	0.999172	0.996707	1.65200983286411e-06	0.357061	-0.363077	0.0540729	0.162838	0.71024	3.33786141171227e-07	0.637882	0.935048	1.8185378777287e-06	0.354766	0.152944	0.110283	0.270394	0.463213	4.67463929658918e-07	0.820046	0.818829	2.52207721187759e-06	0.34879	-1.63833	0.064348	0.864581	0.670087	8.04876150285582e-07	0.999765	0.932218	4.14716522606286e-06	0.339006	-58.9442	0.0114568	0.0163759	0.936417	5.72264572265383e-08	0.294516	0.988388	3.50708002667262e-07	0.384991	-0.514102	0.0190161	0.0422708	0.89581	1.22272449686357e-07	0.289668	0.979527	7.08832707766607e-07	0.372191	-0.00767235	0.0200829	1.00340717944094e-08	0.866216	1.1220254352933e-13	9.1046183059085e-08	0.965998	1.00754687987538e-12	0.561274
ENSG00000146376	ARHGAP18	Rho GTPase activating protein 18 [Source:HGNC Symbol;Acc:HGNC:21035]	protein_coding	93663	-0.00653923	0.255083	0.186319	0.33747	0.108979	0.80061	0.741122	0.145329	0.056307	-0.0106168	0.23836	0.520443	0.374278	0.168496	0.9999	0.7794	0.218127	0.0405452	-4.46018	0.618627	0.113669	0.0873322	0.0270799	0.489734	0.355067	0.0440691	0.115501	-0.0134113	0.142424	3.75816900081749e-08	0.520521	7.15769320978621e-07	3.08573260580145e-07	0.826131	1.88319379012154e-06	0.337814	0.00162914	0.221626	0.916701	0.408185	0.191167	0.993535	0.799313	0.238956	0.0357411	-0.53655	0.263678	0.459943	0.334442	0.161515	0.999981	0.743075	0.211484	0.0421292	-0.00317191	0.185005	0.548754	0.49747	0.171374	0.854495	0.920857	0.214214	0.0399078	-0.0970548	0.219312	0.740535	0.411579	0.185377	0.999744	0.797997	0.23498	0.0369228	0.221882	0.231141	0.506503	0.386952	0.166992	0.914466	0.786725	0.211276	0.0408821	0.00259186	0.144265	0.992483	0.622644	0.237039	0.998617	0.917842	0.290673	0.0275872	0.149899	0.236494	0.517653	0.377432	0.1682	0.999906	0.78687	0.218232	0.0406113	-0.103605	0.1927	0.676221	0.4827	0.18166	0.988904	0.862155	0.230352	0.0376972	-0.146156	0.180187	0.571639	0.513092	0.173532	0.996984	0.895093	0.221503	0.0394353	-0.0680968	0.205598	0.79292	0.450332	0.187749	0.994321	0.859764	0.236602	0.0364353	-0.6326	0.134969	0.125837	0.615505	0.0889926	0.477298	0.913862	0.120726	0.0632751	-0.405974	0.132184	0.1018	0.623153	0.0857417	0.396937	0.911188	0.11563	0.0653021	-0.272002	0.373998	0.220579	0.323879	0.180174	0.137369	0.404755	0.234832	0.115609	0.100682	0.693686	0.792626	0.789771	0.658423	0.152964	0.13638	0.0548878	0.059761	-0.0437007	0.217266	0.849033	0.424049	0.203456	0.99979	0.822636	0.254057	0.0337325	-0.808092	0.170688	0.127726	0.521229	0.0968995	0.421552	0.864637	0.127868	0.0610934	0.123338	0.245763	0.588676	0.362297	0.187941	0.99987	0.764136	0.239293	0.0368411	0.223994	-15.6351	-91.1179	0.250217	0.168834	0.135205	0.668086	0.369945	0.0424924	0.359955	0.537319	0.608927	0.194392	0.15991	0.05164	0.957603	0.999765	0.323014	0.738072	0.89502	0.910104	0.242899	0.207567	0.0752555	0.0355249	0.0430172	0.0820602	-0.26897	0.176537	0.528863	0.52579	0.18192	0.999172	0.888346	0.231344	0.0381022	-0.607391	0.199012	0.199936	0.453863	0.12166	0.658335	0.83123	0.160024	0.0530631	0.373998	0.323879	0.137369	0.234832	0.100682	0.792626	0.658423	0.13638	0.059761	-15.6351	0.168834	0.369945	0.537319	0.15991	0.999765	0.89502	0.207567	0.0430172	-91.1179	0.135205	0.0424924	0.608927	0.05164	0.323014	0.910104	0.0752555	0.0820602	-0.730934	0.153262	0.114425	0.566301	0.0913706	0.393425	0.887789	0.121602	0.0631235	-0.0141795	0.127636	6.41911339612482e-09	0.556491	1.47701421065116e-07	6.16609812583084e-08	0.844088	4.31611764983259e-07	0.365448
ENSG00000171109	MFN1	mitofusin 1 [Source:HGNC Symbol;Acc:HGNC:18262]	protein_coding	55669	-0.00476169	0.257289	0.0100691	0.00987124	0.00374969	0.352397	0.165037	0.00793976	0.155492	-0.00172378	0.234502	0.783631	0.023397	0.047205	0.9999	0.263079	0.0732563	0.0839408	-1.56833	0.359926	0.143968	0.0100376	0.0570758	0.516949	0.131928	0.0834571	0.0893699	-0.00229323	0.218259	0.0214635	0.0284492	0.00642073	0.0395369	0.25044	0.00878244	0.141384	-0.010438	0.21853	0.0746329	0.0304701	0.0147343	0.844786	0.294974	0.0262558	0.118575	-0.155612	0.244239	0.57264	0.0203706	0.0432177	0.999981	0.237175	0.0683326	0.0867005	-0.00292626	0.199534	0.142815	0.0536675	0.0218738	0.553463	0.551547	0.0356582	0.107217	-0.0907649	0.23118	0.413798	0.0240239	0.0380268	0.999744	0.26349	0.0606551	0.0906579	0.110898	0.237221	0.381284	0.0208624	0.0366703	0.883433	0.251802	0.0573871	0.0917721	0.111844	0.230931	0.282856	0.0391984	0.0396528	0.871406	0.392663	0.062454	0.090414	-0.0836024	0.22204	0.341104	0.0305258	0.0348272	0.999906	0.302718	0.0566283	0.093347	-0.0921028	0.207536	0.326877	0.0476939	0.0341264	0.988904	0.396144	0.0548628	0.0939657	-0.164739	0.187024	0.0904852	0.0717105	0.0166216	0.996984	0.500936	0.0295935	0.115148	-0.135303	0.20362	0.166984	0.0486567	0.0239329	0.987465	0.418991	0.0404507	0.104579	-0.163672	0.209559	0.298696	0.0439937	0.0326566	0.633244	0.372512	0.0510253	0.0953015	-0.198753	0.190125	0.0315253	0.0588697	0.00463415	0.289764	0.418893	0.00929331	0.15168	-0.172905	0.175933	0.23257	0.282103	0.0215568	0.0611572	0.0183129	0.00631794	0.00354947	0.00725868	0.651655	0.767043	0.227648	0.153943	0.00762943	0.0142745	0.158662	0.139662	-0.11973	0.211518	0.161518	0.0377447	0.0133382	0.99979	0.33911	0.0247255	0.122771	-0.247125	0.219189	0.215048	0.0309299	0.0157122	0.522999	0.301101	0.0268794	0.118093	-0.0521503	0.227945	0.541708	0.0259854	0.0245117	0.99987	0.26393	0.0419539	0.105078	-0.00426019	-7.64002	-36.0121	0.235731	0.208121	0.200196	0.98265	0.241574	0.0321518	0.0233583	0.0441379	0.0451295	0.0281911	0.0167485	0.00469777	0.998841	0.999765	0.30831	0.233781	0.396346	0.386264	0.0462318	0.0298423	0.00942181	0.100882	0.116253	0.15132	-0.130063	0.212138	0.416102	0.0439821	0.021972	0.999172	0.411828	0.0379723	0.108324	-0.234082	0.225682	0.187364	0.0253463	0.0145367	0.652259	0.276325	0.0258571	0.120321	0.175933	0.282103	0.0611572	0.00631794	0.00725868	0.767043	0.153943	0.0142745	0.139662	-7.64002	0.208121	0.241574	0.0441379	0.0167485	0.999765	0.396346	0.0298423	0.116253	-36.0121	0.200196	0.0321518	0.0451295	0.00469777	0.30831	0.386264	0.00942181	0.15132	-0.20566	0.215645	0.237571	0.0348021	0.0165972	0.531666	0.326904	0.0280932	0.116515	-0.00256844	0.214798	0.0106244	0.0298252	0.00389814	0.0210365	0.254843	0.00549975	0.154489
ENSG00000165449	SLC16A9	solute carrier family 16 member 9 [Source:HGNC Symbol;Acc:HGNC:23520]	protein_coding	220963	-0.00227443	-0.33628	0.634192	0.193694	0.194041	0.950126	0.607476	0.239002	0.0351649	-0.0266714	-0.30151	0.0906417	0.236172	0.0814692	0.9999	0.670315	0.117215	0.066252	-7.26206	0.18764	0.00699828	0.577048	0.0157575	0.330477	0.810642	0.027627	0.133327	-0.0149588	-0.434709	3.10913652298077e-11	0.0283411	1.29656932014106e-09	7.15582903729402e-10	0.250176	5.60723784553211e-09	0.440512	0.0224747	-0.320784	0.130701	0.207917	0.0993475	0.882939	0.637794	0.136392	0.0595146	0.307662	-0.373888	0.659775	0.156872	0.196011	0.999981	0.562148	0.249538	0.0347739	0.00393722	-0.305666	0.438499	0.24425	0.17262	0.799537	0.816489	0.215487	0.0396345	0.160242	-0.348129	0.569331	0.176177	0.188257	0.999744	0.59883	0.238094	0.0363314	0.212634	-0.337567	0.507891	0.190127	0.181635	0.914823	0.614974	0.226701	0.0377023	-0.00128118	-0.450307	0.996123	0.111571	0.164559	0.999201	0.573338	0.212686	0.0419355	-0.0390246	-0.353014	0.8611	0.173049	0.206115	0.999906	0.604329	0.259229	0.0328153	-0.166409	-0.391838	0.484949	0.138957	0.178847	0.988904	0.587573	0.227367	0.0382915	-0.0889918	-0.372621	0.72034	0.161988	0.200025	0.996984	0.659714	0.249893	0.0339866	-0.100586	-0.369313	0.686628	0.160024	0.197901	0.988465	0.635634	0.247582	0.0344017	-0.491728	-0.41441	0.217043	0.113063	0.128114	0.568598	0.536094	0.165244	0.0505898	-0.461271	-0.454134	0.053523	0.0812204	0.0626374	0.3307	0.472937	0.0881575	0.0757996	-0.272332	0.354455	-0.35293	-0.254725	0.164661	0.145089	0.168867	0.332998	0.116295	0.109047	0.692463	0.792626	0.582038	0.736197	0.153772	0.146065	0.054677	0.0569601	-0.04922	-0.357374	0.824366	0.175067	0.212332	0.99979	0.619973	0.263497	0.0320366	-0.891169	-0.408529	0.0813994	0.112777	0.0798134	0.358623	0.51491	0.108338	0.0677347	-0.0709186	-0.358441	0.74771	0.170938	0.208844	0.99987	0.58285	0.261901	0.0326964	0.443592	1.51068	-57.7052	-0.299807	-0.341683	-0.404904	0.378534	0.928727	0.186819	0.255119	0.20029	0.120682	0.169387	0.215019	0.123806	0.896298	0.999765	0.505534	0.645194	0.684163	0.555265	0.215485	0.267037	0.159974	0.0408381	0.0315341	0.0524346	-0.26627	-0.396466	0.518695	0.142388	0.189608	0.999172	0.60954	0.239803	0.0364974	-0.700538	-0.37867	0.125121	0.140406	0.100942	0.623877	0.559115	0.135962	0.059671	0.354455	-0.254725	0.145089	0.332998	0.109047	0.792626	0.736197	0.146065	0.0569601	1.51068	-0.341683	0.928727	0.20029	0.215019	0.999765	0.684163	0.267037	0.0315341	-57.7052	-0.404904	0.186819	0.120682	0.123806	0.505534	0.555265	0.159974	0.0524346	-0.781225	-0.425264	0.0801863	0.100822	0.0791406	0.347229	0.502532	0.107523	0.0680206	-0.0156784	-0.450313	3.32410994646164e-12	0.0199017	1.63204758930332e-10	9.47416870494258e-11	0.21377	8.06756525137678e-10	0.470126
ENSG00000169093	ASMTL	acetylserotonin O-methyltransferase like [Source:HGNC Symbol;Acc:HGNC:751]	protein_coding	8623	-0.00159929	-0.0745888	0.393134	0.459572	0.0508508	0.903772	0.816449	0.0754961	0.0815941	-0.000746497	-0.0819464	0.904786	0.419129	0.06562	0.9999	0.806077	0.0973885	0.0734016	-2.80696	0.171589	0.00826226	0.198953	0.0271302	0.332499	0.516112	0.0441346	0.115438	0.000718991	-0.079127	0.474729	0.431863	0.0549978	0.556839	0.775939	0.0647916	0.0791005	-0.011231	-0.0971742	0.0532106	0.325698	0.0165466	0.803995	0.744773	0.0290425	0.115278	0.0446076	-0.0869288	0.870861	0.400205	0.0653398	0.999981	0.784943	0.0975502	0.0735411	0.000549697	-0.077268	0.783176	0.453561	0.0642114	0.941951	0.91049	0.0910938	0.0741083	-0.0707646	-0.0834809	0.521827	0.406581	0.0570136	0.999744	0.794974	0.0858588	0.0779482	0.062187	-0.0800327	0.6219	0.427609	0.0605099	0.938978	0.807395	0.0882372	0.0760326	0.160463	-0.029073	0.119946	0.789817	0.0294421	0.775271	0.959755	0.0483177	0.0995683	0.108695	-0.071021	0.212107	0.478865	0.0376189	0.999906	0.840114	0.0605475	0.0909891	0.104623	-0.056092	0.262058	0.585371	0.0419781	0.988904	0.903344	0.0654524	0.0876051	0.127433	-0.0488935	0.189235	0.634936	0.0353786	0.996984	0.933006	0.0565656	0.0928681	0.131648	-0.0561796	0.176213	0.580155	0.0340224	0.987465	0.907791	0.0546871	0.0940585	0.111283	-0.0683756	0.477925	0.50522	0.0551428	0.758946	0.872294	0.0799513	0.0790164	0.199579	-0.0375948	0.0328214	0.709031	0.0125747	0.294218	0.936077	0.0220895	0.124441	0.143921	-0.108164	-0.080837	-0.112077	0.0599973	0.258432	0.415432	0.280609	0.0186316	0.0433958	0.656297	0.812644	0.796194	0.697866	0.0320371	0.0663892	0.113162	0.0875872	0.196814	-0.0432964	0.0215129	0.663603	0.00944606	0.99979	0.924037	0.0183318	0.132439	0.0287159	-0.0818727	0.88728	0.424063	0.068096	0.959249	0.82167	0.0947822	0.073046	0.0246252	-0.0799559	0.775945	0.434619	0.0666501	0.99987	0.808408	0.098868	0.0737559	-0.0755793	8.73736	21.5077	-0.0919282	-0.0517511	-0.0623528	0.702766	0.184968	0.210161	0.375014	0.615682	0.540359	0.0651471	0.0363909	0.0389823	0.960635	0.999765	0.52825	0.74787	0.918309	0.889411	0.0949528	0.0583005	0.0590209	0.0745083	0.0930806	0.0909456	0.185647	-0.0495219	0.250184	0.636588	0.0426873	0.999172	0.924726	0.066899	0.0881051	0.158345	-0.076742	0.37939	0.448643	0.0520939	0.757411	0.828528	0.0771599	0.0817793	-0.108164	-0.112077	0.258432	0.280609	0.0433958	0.812644	0.697866	0.0663892	0.0875872	8.73736	-0.0517511	0.184968	0.615682	0.0363909	0.999765	0.918309	0.0583005	0.0930806	21.5077	-0.0623528	0.210161	0.540359	0.0389823	0.52825	0.889411	0.0590209	0.0909456	0.113542	-0.0725069	0.520453	0.480167	0.0592516	0.761554	0.854972	0.0836696	0.0776158	0.00113679	-0.0758914	0.263006	0.449004	0.0420546	0.339988	0.786494	0.0503243	0.0875486
ENSG00000102890	ELMO3	engulfment and cell motility 3 [Source:HGNC Symbol;Acc:HGNC:17289]	protein_coding	79767	-0.000815783	0.138849	0.719653	0.2586	0.416287	0.965215	0.674591	0.461466	0.00244415	-0.00995426	0.152005	0.18554	0.212356	0.266955	0.9999	0.643501	0.322098	0.0223648	-2.80099	0.412406	0.0224912	0.00913817	0.030779	0.366997	0.125747	0.0491661	0.111155	-0.00272764	0.118726	0.0231464	0.316872	0.0901152	0.0422494	0.693799	0.102528	0.0628497	-0.00584003	0.127191	0.411053	0.297608	0.360822	0.940679	0.725755	0.41111	0.00919855	-0.42752	0.169538	0.196091	0.172735	0.273336	0.999981	0.583371	0.330814	0.0213754	-0.00314706	0.100091	0.191153	0.418274	0.270386	0.608683	0.898493	0.317466	0.0218306	0.00588425	0.134442	0.964973	0.271858	0.429871	0.999744	0.700216	0.479848	0.000870431	0.129787	0.141169	0.394801	0.247659	0.356167	0.888346	0.675864	0.402915	0.00979347	-0.221781	0.100758	0.0756505	0.444795	0.177303	0.731675	0.851336	0.226735	0.0390919	0.12356	0.148342	0.241887	0.224024	0.297993	0.999906	0.659519	0.354346	0.0177011	0.049349	0.147241	0.663368	0.241802	0.409889	0.988904	0.705304	0.460557	0.00319521	0.0221456	0.140397	0.851379	0.266884	0.426294	0.996984	0.76042	0.477444	0.00128209	0.0475834	0.144214	0.688065	0.247508	0.412864	0.988465	0.726645	0.463639	0.00284509	0.0697993	0.143763	0.713601	0.249855	0.415663	0.886206	0.713981	0.457098	0.00251703	0.0289895	0.146207	0.798069	0.23951	0.439831	0.916442	0.686507	0.47819	-0.000257848	0.0440431	0.025121	0.14041	0.146045	0.633527	0.826782	0.247242	0.243224	0.422305	0.441758	0.892536	0.969893	0.670215	0.666775	0.464992	0.484565	0.00177641	-0.000478945	0.102849	0.16068	0.321173	0.190646	0.346165	0.99979	0.635386	0.399929	0.0112343	0.0171965	0.140672	0.943363	0.251367	0.446478	0.979373	0.689141	0.484253	-0.0010182	0.109479	0.156792	0.287993	0.198232	0.332734	0.99987	0.617519	0.387988	0.0130337	0.285803	0.63349	-10.1339	0.170045	0.141816	0.129361	0.225211	0.936235	0.622627	0.167563	0.256362	0.292842	0.302506	0.446329	0.420715	0.871658	0.999765	0.83244	0.548654	0.738234	0.753094	0.353593	0.499184	0.460124	0.0172687	-0.00100116	0.00196329	-0.0644988	0.127563	0.739052	0.313267	0.434862	0.999172	0.779715	0.486019	0.000314497	-0.0134022	0.138887	0.950467	0.254467	0.446609	0.984691	0.696044	0.488973	-0.00103316	0.025121	0.146045	0.826782	0.243224	0.441758	0.969893	0.666775	0.484565	-0.000478945	0.63349	0.141816	0.936235	0.256362	0.446329	0.999765	0.738234	0.499184	-0.00100116	-10.1339	0.129361	0.622627	0.292842	0.420715	0.83244	0.753094	0.460124	0.00196329	0.0619671	0.145678	0.769328	0.237401	0.437584	0.902341	0.683688	0.474878	5.47873003520216e-07	-0.00274189	0.116639	0.0241172	0.325852	0.0923418	0.0435462	0.699944	0.104861	0.0620194
ENSG00000135766	EGLN1	egl-9 family hypoxia inducible factor 1 [Source:HGNC Symbol;Acc:HGNC:1232]	protein_coding	54583	0.0029643	0.20063	0.21977	0.124226	1.6999440387208e-32	0.826786	0.513336	1.94335360822116e-30	0.852807	0.00482197	0.208194	0.549678	0.113686	3.01215597860701e-32	0.9999	0.514775	3.40602811363573e-30	0.850693	0.903649	0.0687271	0.489379	0.681253	3.53355544676709e-30	0.773668	0.866169	4.42886473647205e-28	0.87214	0.00206443	0.228592	0.110161	0.0775852	1.00930985749277e-32	0.163739	0.389293	1.04476123855695e-30	0.854707	-0.0111334	0.202923	0.140192	0.117631	1.21737390024135e-32	0.882939	0.515249	1.4071489649123e-30	0.854027	-0.12446	0.226934	0.725654	0.0913553	3.38593205222238e-32	0.999981	0.453862	3.87075287244719e-30	0.850257	-0.00277992	0.186384	0.280145	0.161016	2.01330515139365e-32	0.691738	0.73467	2.34015793183778e-30	0.852185	-0.026296	0.216631	0.85411	0.0986798	3.54004290591825e-32	0.999744	0.481616	4.02481599456476e-30	0.850091	-0.105352	0.211236	0.517939	0.107124	2.92328612381534e-32	0.914832	0.495073	3.32360060612579e-30	0.850804	0.104258	0.203086	0.436432	0.156377	5.41303505479144e-32	0.915742	0.633979	6.08776255945895e-30	0.851958	-0.107731	0.204576	0.339773	0.118322	2.28621911313941e-32	0.999906	0.52904	2.64261527044325e-30	0.851716	-0.159053	0.175402	0.186602	0.187658	1.50953652677647e-32	0.988904	0.650207	1.75460430034141e-30	0.853242	-0.272915	0.1431	0.0281283	0.274682	3.25810645956905e-33	0.996984	0.765577	3.98753899987021e-31	0.858744	-0.251691	0.164928	0.0440375	0.204681	4.77098341602837e-33	0.987465	0.687442	5.77122563685385e-31	0.857395	-0.231379	0.185754	0.252609	0.161397	1.87535524568939e-32	0.59684	0.612666	2.13271546523733e-30	0.852446	-0.0903378	0.200132	0.456632	0.133243	3.47669797617315e-32	0.730417	0.563122	3.95279661706331e-30	0.853603	-0.0436578	-0.132363	0.220155	0.186523	0.659552	0.280731	0.0923746	0.16253	4.16006199464222e-32	2.56602183819012e-32	0.902509	0.824384	0.46112	0.579271	4.72974042953694e-30	3.03344604348771e-30	0.852939	0.854721	-0.0813304	0.204311	0.465208	0.122679	3.51293057733175e-32	0.99979	0.540319	4.0159359116464e-30	0.853565	-0.236167	0.204824	0.361801	0.118857	3.02764222456301e-32	0.653668	0.525951	3.51916894548927e-30	0.854113	0.0141544	0.223305	0.898451	0.0910422	4.54545260766674e-32	0.99987	0.459791	5.19630148105023e-30	0.852609	0.109959	-15.7717	-33.5866	0.232824	0.163131	0.187501	0.664839	0.0604595	0.125868	0.0816486	0.213725	0.151016	4.17328829629078e-32	7.90835783810442e-33	1.42558779962706e-32	0.95721	0.999765	0.440063	0.409148	0.696835	0.605633	4.82385757181255e-30	9.79412459402385e-31	1.71449593982894e-30	0.852927	0.858972	0.85686	-0.12955	0.197114	0.532441	0.147002	3.77355989751566e-32	0.999172	0.617137	4.38618364400619e-30	0.8533	-0.0761985	0.217649	0.741878	0.0972581	4.34133352266147e-32	0.918315	0.485783	5.04613325544662e-30	0.85278	-0.132363	0.186523	0.280731	0.16253	2.56602183819012e-32	0.824384	0.579271	3.03344604348771e-30	0.854721	-15.7717	0.163131	0.0604595	0.213725	7.90835783810442e-33	0.999765	0.696835	9.79412459402385e-31	0.858972	-33.5866	0.187501	0.125868	0.151016	1.42558779962706e-32	0.440063	0.605633	1.71449593982894e-30	0.85686	-0.15216	0.20587	0.50154	0.119917	3.65884413869709e-32	0.749336	0.532891	4.22921728609621e-30	0.853414	0.00192087	0.229171	0.142402	0.0777182	1.2320479439131e-32	0.202158	0.388516	1.23835698169352e-30	0.853983
ENSG00000174348	PODN	podocan [Source:HGNC Symbol;Acc:HGNC:23174]	protein_coding	127435	0.0118953	0.0963012	0.00370184	0.654544	0.0010242	0.23492	0.902661	0.00252362	0.187773	0.0422353	0.0862352	0.00186156	0.686564	0.000602437	0.9999	0.92251	0.00164363	0.200353	3.04238	-0.213545	0.213661	0.494095	0.0230525	0.580004	0.761677	0.0383459	0.120892	7.53092300117709e-05	0.161266	0.973387	0.475916	0.0296789	0.980013	0.802689	0.0363991	0.0981836	0.00654699	0.168941	0.61882	0.454985	0.027064	0.965734	0.826112	0.0445274	0.10094	-0.614608	0.211314	0.316044	0.358718	0.0203205	0.999981	0.760078	0.0357477	0.109363	0.00173052	0.179712	0.698977	0.436457	0.0280767	0.912748	0.906193	0.0443523	0.0998448	-0.221213	0.160158	0.370962	0.47604	0.0219665	0.999744	0.833067	0.0378372	0.107094	0.0137977	0.16155	0.961083	0.475342	0.0296648	0.995552	0.832724	0.0479375	0.0981978	-0.168356	0.090943	0.469495	0.71334	0.0297126	0.923945	0.944042	0.0486772	0.0992909	0.108987	0.17311	0.578073	0.444784	0.0264428	0.999906	0.825106	0.0447293	0.10163	-0.153665	0.120923	0.46326	0.601277	0.0242608	0.988904	0.908852	0.0409219	0.104178	-0.0100594	0.158119	0.963308	0.498117	0.0296677	0.997591	0.889717	0.0485616	0.0981949	0.234153	0.209007	0.284034	0.361227	0.0192455	0.987465	0.810161	0.0335953	0.110937	0.0510729	0.167666	0.88461	0.467364	0.0294586	0.957806	0.856319	0.046614	0.0984071	0.126468	0.186049	0.550446	0.42181	0.0256174	0.79065	0.828248	0.0408819	0.10376	0.140884	-0.285007	0.159687	0.082356	0.414368	0.182147	0.479486	0.72113	0.0227888	0.0148746	0.805101	0.799903	0.833696	0.926927	0.0380991	0.0265741	0.107245	0.119664	-0.0594487	0.144491	0.759895	0.529966	0.0282781	0.99979	0.876102	0.0471437	0.100789	-0.00853019	0.156153	0.984973	0.495035	0.0292798	0.99481	0.853227	0.0458248	0.0997359	0.0646133	0.166951	0.738311	0.465321	0.0280858	0.99987	0.823892	0.0472009	0.100995	0.339912	-3.00944	43.2566	0.19308	0.145684	0.199971	0.44202	0.839018	0.260014	0.403112	0.531916	0.38122	0.0234471	0.0288353	0.0181127	0.910445	0.999765	0.574171	0.76562	0.893354	0.812006	0.0395332	0.0477398	0.0305143	0.1064	0.100199	0.113984	0.101981	0.175596	0.778351	0.457586	0.0284286	0.999172	0.861206	0.0471942	0.100629	0.108285	0.161599	0.788457	0.477249	0.0285056	0.934696	0.843413	0.0460759	0.100547	-0.285007	0.082356	0.182147	0.72113	0.0148746	0.799903	0.926927	0.0265741	0.119664	-3.00944	0.145684	0.839018	0.531916	0.0288353	0.999765	0.893354	0.0477398	0.100199	43.2566	0.199971	0.260014	0.38122	0.0181127	0.574171	0.812006	0.0305143	0.113984	-0.00491476	0.156249	0.990084	0.497184	0.029282	0.995738	0.861507	0.0457076	0.0997336	0.000836884	0.166261	0.714018	0.462257	0.0282374	0.774065	0.793975	0.0347144	0.0996744
ENSG00000119950	MXI1	MAX interactor 1, dimerization protein [Source:HGNC Symbol;Acc:HGNC:7534]	protein_coding	4601	0.000419313	0.204264	0.819842	0.0420566	0.0919005	0.978968	0.321583	0.125654	0.0621826	-0.00758532	0.219936	0.213166	0.0276286	0.0543626	0.9999	0.283288	0.0827651	0.0794714	-2.14244	0.395233	0.0368678	0.00310556	0.0211224	0.396152	0.074894	0.0355985	0.123787	0.000176027	0.207552	0.858626	0.0383113	0.0925356	0.892916	0.288702	0.105052	0.0619479	-0.00686715	0.198034	0.231551	0.0461694	0.0567169	0.912229	0.35084	0.0840612	0.0781155	-0.258715	0.227788	0.335155	0.0257576	0.0677792	0.999981	0.262188	0.100643	0.0723439	-0.00206864	0.183971	0.289576	0.0694676	0.0633212	0.700827	0.59685	0.0899844	0.0745619	-0.136834	0.206121	0.205072	0.0374679	0.0532799	0.999744	0.319235	0.081099	0.0801124	-0.130386	0.199762	0.290571	0.0446491	0.0634248	0.867954	0.347668	0.0920299	0.0745089	0.0995604	0.233441	0.328291	0.0333052	0.0881166	0.88172	0.372925	0.124396	0.0643683	0.0831951	0.21591	0.3312	0.0309313	0.0674145	0.999906	0.304001	0.0997956	0.0725204	0.162583	0.248765	0.0738952	0.0142052	0.0297767	0.988904	0.253304	0.0487975	0.0980849	0.140972	0.244562	0.138176	0.0169926	0.0430032	0.996984	0.305133	0.0669153	0.0868554	0.135686	0.234455	0.155078	0.0203954	0.045856	0.987465	0.299685	0.0705838	0.0848503	0.18421	0.231185	0.229785	0.0228479	0.0564967	0.577962	0.281953	0.0816242	0.0782402	0.230499	0.262341	0.0111275	0.0082834	0.00981513	0.258805	0.18733	0.0178524	0.131377	0.153765	-0.0682977	0.212139	0.191098	0.0392031	0.466058	0.0299979	0.0627126	0.02291	0.0882758	0.651655	0.878881	0.281222	0.39874	0.0382648	0.122094	0.107087	0.0643065	0.199473	0.250022	0.0169086	0.0114598	0.0131075	0.99979	0.208238	0.0243757	0.123266	0.420713	0.23786	0.0309743	0.0160152	0.0196591	0.290756	0.226829	0.0325711	0.111595	0.154837	0.233394	0.064083	0.0188676	0.0312165	0.99987	0.22997	0.0515796	0.0977895	0.248275	-2.96729	5.69033	0.235466	0.198022	0.214609	0.197197	0.646445	0.735433	0.0206051	0.0540442	0.0348035	0.059405	0.0985062	0.101774	0.862626	0.999765	0.889659	0.220922	0.428686	0.345732	0.0877802	0.137239	0.135159	0.0775315	0.0605221	0.0593843	0.190407	0.244129	0.227019	0.0189099	0.063857	0.999172	0.301582	0.0945428	0.0751665	0.192691	0.21757	0.272768	0.0295161	0.0699055	0.696686	0.293272	0.0994566	0.0721759	-0.0682977	0.191098	0.466058	0.0627126	0.0882758	0.878881	0.39874	0.122094	0.0643065	-2.96729	0.198022	0.646445	0.0540442	0.0985062	0.999765	0.428686	0.137239	0.0605221	5.69033	0.214609	0.735433	0.0348035	0.101774	0.889659	0.345732	0.135159	0.0593843	0.303785	0.239265	0.0757872	0.0169697	0.0345764	0.34097	0.241005	0.0527084	0.0946586	0.000198109	0.207823	0.842974	0.0381499	0.0922983	0.88029	0.28658	0.104817	0.0620354
ENSG00000162769	FLVCR1	FLVCR heme transporter 1 [Source:HGNC Symbol;Acc:HGNC:24682]	protein_coding	28982	0.00232839	-0.156164	0.328095	0.22425	0.0331661	0.876136	0.640459	0.0523046	0.0948324	0.00160915	-0.146375	0.839369	0.257481	0.0463983	0.9999	0.691714	0.0721767	0.0844818	3.89183	-0.484348	0.00196052	0.00259001	0.00198477	0.308389	0.068127	0.00462897	0.195133	0.00305725	-0.125937	0.0151288	0.309854	0.00485797	0.0290056	0.688689	0.00677309	0.148759	-0.00471737	-0.149375	0.527568	0.245318	0.0407252	0.957392	0.67564	0.0631251	0.088544	0.0747781	-0.149674	0.830371	0.255683	0.0463176	0.999981	0.675181	0.0725228	0.0845365	0.00503509	-0.0886028	0.0448894	0.488618	0.0102663	0.341708	0.919833	0.018409	0.128662	-0.00733203	-0.143555	0.958448	0.263976	0.0470482	0.999744	0.692307	0.0728249	0.0840453	-0.126704	-0.150118	0.429081	0.242113	0.0374809	0.896943	0.670184	0.058449	0.0911019	0.136457	-0.0877564	0.300547	0.530931	0.0518041	0.875301	0.884969	0.0786742	0.0819584	-0.112943	-0.156255	0.308905	0.223612	0.0322084	0.999906	0.659457	0.0529671	0.0957197	-0.0032888	-0.144387	0.977977	0.274725	0.0470815	0.999062	0.735254	0.0721073	0.0840231	0.0241522	-0.137018	0.845731	0.301936	0.0464527	0.996984	0.791193	0.0713966	0.0844451	0.0649488	-0.13017	0.601684	0.319416	0.0426534	0.987465	0.784348	0.0662768	0.0871094	0.039257	-0.13828	0.844222	0.291899	0.04644	0.94128	0.747016	0.0689365	0.0844536	-0.083572	-0.164146	0.48772	0.213718	0.0473901	0.750047	0.660715	0.0693291	0.0848021	-0.0977133	0.156198	-0.146822	-0.104012	0.319116	0.19881	0.253261	0.429138	0.0393339	0.0308322	0.759337	0.802206	0.675816	0.800122	0.0609142	0.049613	0.0906658	0.0981668	-0.0760853	-0.160455	0.491155	0.220645	0.04752	0.99979	0.669762	0.0734929	0.0847151	-0.0119794	-0.145602	0.96291	0.264517	0.0563151	0.986258	0.701535	0.0804181	0.0792669	-0.146848	-0.167987	0.179603	0.193404	0.0291557	0.99987	0.613293	0.0486927	0.0998645	-0.373386	11.7939	22.6647	-0.184698	-0.101453	-0.122127	0.13562	0.159067	0.299779	0.157136	0.438827	0.347892	0.0248448	0.0272326	0.0381583	0.855786	0.999765	0.608723	0.536492	0.850526	0.791798	0.0414898	0.0453972	0.0579293	0.104675	0.101925	0.0916102	0.0777462	-0.130403	0.705937	0.332533	0.0535561	0.999172	0.79224	0.0814478	0.0808892	0.125457	-0.139148	0.584445	0.282265	0.0506199	0.857184	0.718593	0.0752876	0.0826994	0.156198	-0.104012	0.19881	0.429138	0.0308322	0.802206	0.800122	0.049613	0.0981668	11.7939	-0.101453	0.159067	0.438827	0.0272326	0.999765	0.850526	0.0453972	0.101925	22.6647	-0.122127	0.299779	0.347892	0.0381583	0.608723	0.791798	0.0579293	0.0916102	0.0694797	-0.137838	0.75735	0.293055	0.054465	0.895868	0.737279	0.0778724	0.0803467	0.003061	-0.123678	0.0162877	0.319187	0.00511903	0.0307432	0.694085	0.00709429	0.147385
ENSG00000177614	PGBD5	piggyBac transposable element derived 5 [Source:HGNC Symbol;Acc:HGNC:19405]	protein_coding	79605	0.0041042	-0.0546441	0.102332	0.684142	0.0558986	0.720762	0.914514	0.0819416	0.078581	0.0116439	-0.0529449	0.16428	0.695023	0.072487	0.9999	0.925362	0.106059	0.0701366	-0.47432	-0.0556834	0.739462	0.760599	0.0355823	0.903407	0.902093	0.0556092	0.106166	-0.00721833	-0.073922	3.83697615191987e-09	0.500835	5.84457952003078e-08	4.22858100513264e-08	0.815011	1.86335153989826e-07	0.38103	0.00501987	-0.0261621	0.526273	0.847269	0.122246	0.957392	0.966548	0.16276	0.052262	-0.103481	-0.0238795	0.77987	0.863708	0.13598	0.999981	0.968889	0.182705	0.0484462	-0.000535092	-0.0382166	0.842678	0.783287	0.137711	0.95928	0.977016	0.176996	0.0479884	0.275756	-0.0315375	0.0618664	0.812446	0.0415889	0.999744	0.956356	0.0653895	0.087894	0.0813616	-0.0281503	0.63259	0.835919	0.129433	0.940724	0.962558	0.169786	0.0502229	-0.0472719	-0.102527	0.734447	0.490107	0.125793	0.9723	0.867697	0.168703	0.0518603	-0.0651752	-0.0397207	0.580768	0.770615	0.126214	0.999906	0.949242	0.170819	0.0511242	-0.0461997	-0.0443781	0.714588	0.750635	0.133526	0.988904	0.950456	0.177141	0.0491035	-0.0625591	-0.0492526	0.634532	0.725413	0.129544	0.996984	0.954706	0.17241	0.0501923	-0.10012	-0.0529777	0.447713	0.701186	0.115341	0.987465	0.942946	0.156114	0.0543183	-0.196993	-0.0587359	0.351389	0.670524	0.104575	0.673204	0.929849	0.138754	0.0577423	-0.284393	-0.0981739	0.0240242	0.469405	0.0240924	0.277379	0.851012	0.0388007	0.105592	-0.137914	0.15441	-0.0351501	0.00803415	0.184256	0.231817	0.79494	0.954098	0.0807593	0.0905908	0.693686	0.804469	0.951751	0.989813	0.112481	0.124691	0.0673362	0.0634183	-0.0901357	-0.0508365	0.442154	0.713337	0.120248	0.99979	0.938377	0.162641	0.0534822	-0.578906	-0.0720831	0.0317475	0.591094	0.0288657	0.290756	0.893372	0.0452652	0.100167	-0.0260334	-0.0363794	0.823635	0.791976	0.143633	0.99987	0.950949	0.190466	0.0470191	0.25745	-3.57108	-34.8554	-0.0047403	-0.0453834	-0.0670998	0.334394	0.689632	0.13162	0.972766	0.746695	0.6238	0.107284	0.13859	0.0675676	0.890663	0.999765	0.446523	0.992313	0.953131	0.915417	0.145826	0.184038	0.0949616	0.0575346	0.0483345	0.0733039	-0.26819	-0.081853	0.218192	0.562574	0.0879393	0.999172	0.900298	0.124459	0.0644372	-0.362562	-0.0485353	0.134158	0.719754	0.068275	0.627319	0.937469	0.0974568	0.072959	0.15441	0.00803415	0.231817	0.954098	0.0905908	0.804469	0.989813	0.124691	0.0634183	-3.57108	-0.0453834	0.689632	0.746695	0.13859	0.999765	0.953131	0.184038	0.0483345	-34.8554	-0.0670998	0.13162	0.6238	0.0675676	0.446523	0.915417	0.0949616	0.0733039	-0.396359	-0.0718546	0.0940483	0.598509	0.0559708	0.367514	0.901447	0.0796804	0.0794654	-0.00766683	-0.0821085	3.76016615338504e-10	0.442286	7.07052498475383e-09	5.15375605977135e-09	0.781768	2.60601138764904e-08	0.414875
ENSG00000129255	MPDU1	mannose-P-dolichol utilization defect 1 [Source:HGNC Symbol;Acc:HGNC:7207]	protein_coding	9526	0.00128872	-0.0534865	0.529736	0.628193	2.10179625275086e-08	0.934084	0.894143	1.41337985891191e-07	0.397696	-0.00408386	-0.0392822	0.549257	0.722294	2.13764273749585e-08	0.9999	0.933733	1.46542981207047e-07	0.397425	0.0184254	0.0362926	0.987336	0.807285	2.75440048395147e-07	0.996045	0.923436	1.70356886055572e-06	0.396479	0.00181148	-0.0360699	0.0973533	0.739393	6.99148960481649e-09	0.147472	0.92193	2.64194993460393e-08	0.41505	-0.00246157	-0.0495439	0.701669	0.6534	2.35972167667623e-08	0.976437	0.911924	1.57562160477938e-07	0.395837	0.394518	-0.0788994	0.186371	0.480204	1.1179536122583e-08	0.999981	0.831201	8.09048447187697e-08	0.407721	-0.00235209	-0.0721552	0.28011	0.519268	1.46590384023521e-08	0.691738	0.925703	9.89604000646778e-08	0.403442	-0.135364	-0.0469084	0.261409	0.667742	1.40242418193833e-08	0.999744	0.917303	9.79813214553691e-08	0.404144	0.049745	-0.0439098	0.718467	0.690493	2.37825269196899e-08	0.959715	0.924297	1.59773734288366e-07	0.395711	-0.29027	-0.0602616	0.00867107	0.601278	9.05709485398147e-10	0.558772	0.910367	7.71038934255067e-09	0.449743	0.0716194	-0.0384278	0.453678	0.727449	1.94463016721592e-08	0.999906	0.939203	1.33796214481132e-07	0.398941	0.0335835	-0.0377729	0.742958	0.738639	2.40324913342824e-08	0.990311	0.948611	1.60674811921941e-07	0.395543	0.00787763	-0.0443705	0.941171	0.696684	2.52041378179231e-08	0.997591	0.946894	1.68616492424344e-07	0.394776	0.0506155	-0.0360816	0.6362	0.747636	2.27648259742397e-08	0.987465	0.954623	1.5343212478783e-07	0.396415	0.144153	-0.0272082	0.400409	0.808023	1.81681062540652e-08	0.70575	0.963829	1.20345628373792e-07	0.400028	0.0985703	-0.0231729	0.340803	0.837151	2.21419855135947e-08	0.645141	0.970092	1.46855642523383e-07	0.400567	0.103	-0.144545	-0.0438622	-0.0837415	0.221505	0.166604	0.689611	0.458524	1.68324740426784e-08	1.38410068421941e-08	0.712309	0.796881	0.924846	0.81564	1.16544577348408e-07	9.76189791046406e-08	0.404978	0.408103	0.0411324	-0.037542	0.665591	0.738429	3.09840555596547e-08	0.99979	0.946049	2.08558479448132e-07	0.395109	0.057487	-0.0420629	0.79531	0.70684	3.27578724369492e-08	0.915089	0.934848	2.11336525247493e-07	0.394199	-0.0575816	-0.0551176	0.542611	0.62146	2.8439130412922e-08	0.99987	0.89747	1.93178108838151e-07	0.396507	-0.203853	12.333	30.864	-0.0678114	-0.000711462	-0.0151711	0.345687	0.0860271	0.0990102	0.54733	0.994925	0.890783	2.23306179269279e-08	8.53064559416768e-09	9.48232197038559e-09	0.890663	0.999765	0.408661	0.848875	0.999179	0.981569	1.52631680876367e-07	6.28055952697285e-08	6.6809749717522e-08	0.40043	0.415751	0.414089	-0.175975	-0.0785546	0.319594	0.494533	2.12987426290729e-08	0.999172	0.876696	1.47223135927074e-07	0.401194	0.0627288	-0.0432019	0.750764	0.697456	3.22493087255187e-08	0.921503	0.93195	2.11732129171077e-07	0.394455	-0.144545	-0.0837415	0.166604	0.458524	1.38410068421941e-08	0.796881	0.81564	9.76189791046406e-08	0.408103	12.333	-0.000711462	0.0860271	0.994925	8.53064559416768e-09	0.999765	0.999179	6.28055952697285e-08	0.415751	30.864	-0.0151711	0.0990102	0.890783	9.48232197038559e-09	0.408661	0.981569	6.6809749717522e-08	0.414089	0.111024	-0.0349275	0.565803	0.755716	2.89873349223365e-08	0.790515	0.951091	1.87534356465838e-07	0.396196	0.00203769	-0.0332782	0.0648261	0.758055	5.1275972847875e-09	0.103133	0.927733	1.93339596062502e-08	0.419833
ENSG00000129691	ASH2L	ASH2 like, histone lysine methyltransferase complex subunit [Source:HGNC Symbol;Acc:HGNC:744]	protein_coding	9070	0.000638946	0.0587098	0.735238	0.564431	0.225146	0.9674	0.869764	0.271826	0.0293204	-0.00348892	0.0683383	0.578409	0.502371	0.21225	0.9999	0.851205	0.265565	0.0316623	-2.80407	0.30986	0.00807819	0.0215254	0.0118527	0.332499	0.185525	0.0216757	0.142379	-0.00430091	0.0374235	6.47183823798783e-06	0.675842	8.19008186527652e-05	2.94130769723842e-05	0.897693	0.000151888	0.244981	-0.000927935	0.0610269	0.875393	0.548427	0.231308	0.991276	0.868054	0.280797	0.0282374	0.185422	0.0469463	0.501611	0.650486	0.203174	0.999981	0.902435	0.257351	0.0333775	-0.00331006	0.0260655	0.0970531	0.798189	0.0961896	0.474568	0.978822	0.129569	0.0606242	0.00211437	0.0621825	0.984855	0.539906	0.232994	0.999744	0.866498	0.285442	0.0279449	0.0789174	0.0662778	0.534078	0.513494	0.207261	0.917954	0.85297	0.253768	0.0325979	0.0228625	0.06329	0.827382	0.571112	0.241018	0.981842	0.901086	0.294597	0.026904	-0.0617161	0.0552241	0.483131	0.586742	0.200672	0.999906	0.889129	0.253204	0.0338608	-0.0618263	0.0461184	0.5115	0.657539	0.20446	0.988904	0.92564	0.254593	0.0331309	-0.0515131	0.0482819	0.599809	0.644466	0.21443	0.996984	0.934367	0.265356	0.0312589	-0.0561738	0.0506189	0.568365	0.623807	0.211177	0.987465	0.924195	0.261907	0.0318621	-0.0780317	0.0517357	0.621471	0.616961	0.216493	0.839688	0.914454	0.259692	0.03088	-0.115349	0.036944	0.224335	0.720546	0.147912	0.537485	0.938168	0.185445	0.0459324	-0.0739549	0.0859972	0.0621293	0.0861207	0.340413	0.372241	0.539968	0.410311	0.177279	0.183661	0.768803	0.853078	0.86344	0.78834	0.220747	0.228462	0.0390972	0.037734	-0.000159291	0.0636437	0.998548	0.538732	0.234378	0.99991	0.879885	0.286615	0.0280491	-0.302051	0.0429009	0.135379	0.67226	0.115474	0.431662	0.922498	0.149106	0.0549295	-0.0208177	0.0603863	0.810889	0.557012	0.230389	0.99987	0.870911	0.284597	0.0287488	0.23566	-0.418226	-13.6903	0.0888716	0.0621401	0.0499942	0.234799	0.949956	0.428956	0.389832	0.553365	0.627269	0.151043	0.234102	0.193683	0.873447	0.999765	0.706361	0.757952	0.898041	0.916774	0.195483	0.287121	0.235246	0.0451536	0.0280972	0.0356679	-0.186701	0.0291555	0.250075	0.781945	0.155414	0.999172	0.960263	0.202324	0.0440881	-0.187955	0.0552418	0.298926	0.586461	0.167999	0.715296	0.89065	0.2111	0.0411509	0.0859972	0.0861207	0.372241	0.410311	0.183661	0.853078	0.78834	0.228462	0.037734	-0.418226	0.0621401	0.949956	0.553365	0.234102	0.999765	0.898041	0.287121	0.0280972	-13.6903	0.0499942	0.428956	0.627269	0.193683	0.706361	0.916774	0.235246	0.0356679	-0.207968	0.0429039	0.240285	0.675604	0.152639	0.534243	0.92784	0.18994	0.0447616	-0.00435978	0.0338972	6.21903362368433e-06	0.704858	7.92106964784054e-05	2.73327447347647e-05	0.908011	0.000146468	0.245696
ENSG00000183011	NAA38	N-alpha-acetyltransferase 38, NatC auxiliary subunit [Source:HGNC Symbol;Acc:HGNC:28212]	protein_coding	84316	0.00181251	-0.204677	0.536574	0.197048	2.09363302641096e-07	0.935796	0.611391	1.17499080270139e-06	0.359462	0.000651575	-0.195995	0.946788	0.217991	2.49148288260022e-07	0.9999	0.649603	1.40787052839164e-06	0.356451	-0.0532375	-0.10757	0.973378	0.599096	1.43770125758497e-06	0.99134	0.823193	7.59401177083345e-06	0.364479	0.00315402	-0.176692	0.0426702	0.252256	3.7251068032329e-08	0.0720264	0.635829	1.23066924628106e-07	0.388436	0.00248612	-0.191765	0.786793	0.226253	2.41385635316937e-07	0.98441	0.657552	1.34573138488858e-06	0.357	0.139342	-0.206289	0.74541	0.202949	2.37822966955807e-07	0.999981	0.618032	1.35751567914473e-06	0.357258	0.00357588	-0.155834	0.250653	0.330746	1.3579223398238e-07	0.665339	0.863222	7.65662119305525e-07	0.36688	-0.0845657	-0.195102	0.624799	0.216693	2.23605588845478e-07	0.999744	0.645893	1.26870408549741e-06	0.358325	-0.0128616	-0.195513	0.948052	0.217363	2.49172327779173e-07	0.993658	0.645235	1.3973799061384e-06	0.35645	-0.157646	-0.201764	0.331183	0.243443	2.05325737676371e-07	0.88172	0.726071	1.16849214936942e-06	0.363269	0.190419	-0.173395	0.161775	0.268959	1.01091347323859e-07	0.999906	0.709338	6.16263279349608e-07	0.371877	0.271835	-0.124243	0.0606726	0.433841	4.89992381113643e-08	0.988904	0.841516	3.13492665481257e-07	0.383942	0.332556	-0.105147	0.0269902	0.505901	2.5868482868621e-08	0.996984	0.891486	1.72727745367307e-07	0.394356	0.304652	-0.132165	0.0439424	0.399551	3.81215627913892e-08	0.987465	0.832972	2.48638631798634e-07	0.388059	0.524635	-0.12465	0.0302694	0.425746	2.83624674139591e-08	0.347779	0.83402	1.81739912847192e-07	0.392868	0.30161	-0.131063	0.0370354	0.401435	2.35175759632556e-08	0.300922	0.816766	1.5523689260517e-07	0.399592	0.194169	-0.0676273	-0.1969	-0.218612	0.101572	0.64868	0.203158	0.177128	5.11353678504512e-08	1.60860428892754e-07	0.673189	0.926953	0.625929	0.596912	3.26056531871434e-07	9.41452062881193e-07	0.386862	0.367489	0.180642	-0.163742	0.176887	0.299089	7.61292273875642e-08	0.99979	0.742085	4.7867775914949e-07	0.380216	0.592831	-0.160186	0.05549	0.301155	3.23112272459499e-08	0.324944	0.735341	2.08649098100321e-07	0.394424	0.014662	-0.198645	0.912719	0.210743	1.76066139060558e-07	0.99987	0.630896	1.0371551781693e-06	0.365931	-0.269251	20.1927	54.943	-0.229748	-0.126784	-0.146051	0.378185	0.0459444	0.0366844	0.151472	0.420331	0.345797	1.2365055594074e-07	2.78829986924149e-08	2.33402902453145e-08	0.896051	0.999765	0.31542	0.526901	0.841552	0.790841	7.35259636154055e-07	1.88293953519761e-07	1.53579405074008e-07	0.372	0.396828	0.399715	0.26448	-0.15206	0.289511	0.349532	1.05386366309334e-07	0.999172	0.802702	6.45662172388691e-07	0.374722	0.560011	-0.175831	0.0420971	0.252435	2.60281567032554e-08	0.607038	0.694362	1.73348856711886e-07	0.397948	-0.0676273	-0.218612	0.64868	0.177128	1.60860428892754e-07	0.926953	0.596912	9.41452062881193e-07	0.367489	20.1927	-0.126784	0.0459444	0.420331	2.78829986924149e-08	0.999765	0.841552	1.88293953519761e-07	0.396828	54.943	-0.146051	0.0366844	0.345797	2.33402902453145e-08	0.31542	0.790841	1.53579405074008e-07	0.399715	0.570049	-0.144024	0.0345054	0.352525	2.22298334994014e-08	0.281046	0.780534	1.46876441977944e-07	0.400503	0.00360622	-0.171453	0.0215457	0.263261	2.15604932433984e-08	0.0394335	0.645615	7.25987412885819e-08	0.397288
ENSG00000061794	MRPS35	mitochondrial ribosomal protein S35 [Source:HGNC Symbol;Acc:HGNC:16635]	protein_coding	60488	0.00108635	-0.130481	0.532026	0.16564	0.00999726	0.934352	0.570109	0.0185983	0.129392	-0.001961	-0.121124	0.734618	0.198897	0.0111392	0.9999	0.627675	0.0212004	0.126407	-1.38845	0.0246184	0.155254	0.843	0.00818787	0.526094	0.938843	0.0157748	0.153841	-0.000214402	-0.125821	0.818441	0.180515	0.0114138	0.860416	0.558248	0.014978	0.125731	-0.00026662	-0.124917	0.960979	0.18418	0.0116406	0.997024	0.60935	0.0214407	0.125185	0.320879	-0.150943	0.205037	0.113643	0.00617115	0.999981	0.49862	0.0128178	0.14244	0.000325123	-0.12104	0.860683	0.207024	0.011512	0.963961	0.786584	0.0203551	0.125493	0.0278936	-0.124502	0.785617	0.184303	0.0113191	0.999744	0.608022	0.0213243	0.125962	0.0460804	-0.122192	0.693586	0.193197	0.0109647	0.954148	0.618505	0.0202875	0.126844	0.0431209	-0.108327	0.654927	0.293075	0.0133952	0.963194	0.762748	0.0246115	0.12265	-0.0478468	-0.129977	0.55509	0.167238	0.0101647	0.999906	0.596528	0.0195893	0.128935	0.02968	-0.116879	0.732416	0.225178	0.0111306	0.990296	0.687677	0.0209368	0.126428	0.0325623	-0.115804	0.718847	0.231565	0.0110754	0.996984	0.730878	0.020786	0.126566	-0.0523424	-0.135356	0.563766	0.156626	0.010225	0.987465	0.630688	0.019393	0.128773	0.146992	-0.10492	0.311281	0.269788	0.00777938	0.643653	0.728902	0.0147559	0.13623	-0.0104276	-0.126334	0.90561	0.190882	0.0124963	0.964441	0.637952	0.0219906	0.124617	0.0287958	-0.00371312	-0.123315	-0.124886	0.68796	0.966756	0.191044	0.198985	0.0117983	0.0125565	0.914174	0.994665	0.609944	0.622045	0.0215954	0.0229601	0.126237	0.124481	0.00755298	-0.122361	0.925428	0.201685	0.0125221	0.99979	0.649965	0.0234168	0.124559	0.0501427	-0.120468	0.789458	0.205774	0.0122204	0.912779	0.644973	0.0216426	0.125247	-0.0351257	-0.129469	0.661361	0.173758	0.0116581	0.99987	0.584434	0.022103	0.126573	0.0857059	6.17475	29.247	-0.114754	-0.101234	-0.0946871	0.640613	0.313397	0.0645055	0.233024	0.293074	0.311292	0.0115399	0.00842775	0.00320549	0.952451	0.999765	0.362847	0.623414	0.768026	0.767933	0.0213706	0.0165313	0.00675377	0.126859	0.135583	0.161301	-0.0676182	-0.13642	0.652589	0.165572	0.0116091	0.999172	0.641928	0.0218567	0.126691	0.0943155	-0.119684	0.572803	0.205229	0.0110965	0.85145	0.643557	0.0204838	0.127958	-0.00371312	-0.124886	0.966756	0.198985	0.0125565	0.994665	0.622045	0.0229601	0.124481	6.17475	-0.101234	0.313397	0.293074	0.00842775	0.999765	0.768026	0.0165313	0.135583	29.247	-0.0946871	0.0645055	0.311292	0.00320549	0.362847	0.767933	0.00675377	0.161301	0.110188	-0.112911	0.501092	0.236871	0.0105258	0.749245	0.683276	0.0189553	0.129433	-1.10759e-05	-0.124659	0.990652	0.184888	0.0116509	0.992991	0.563548	0.0152525	0.12516
ENSG00000116954	RRAGC	Ras related GTP binding C [Source:HGNC Symbol;Acc:HGNC:19902]	protein_coding	64121	0.00515468	-0.300775	0.396681	0.358899	0.0325226	0.904596	0.755945	0.0514261	0.095426	-0.00734607	-0.259836	0.716882	0.429789	0.0403797	0.9999	0.812188	0.0641917	0.0888075	4.9531	-0.598957	0.152148	0.176243	0.0143855	0.523238	0.488902	0.0255839	0.136245	0.0213404	-0.149993	7.13217603879818e-15	0.505086	5.25548379149477e-14	1.0305003796058e-12	0.818375	5.28750463084334e-13	0.569745	-0.0132136	-0.289176	0.488055	0.377158	0.0355126	0.95372	0.780268	0.0562138	0.0927528	-0.0967678	-0.264863	0.913524	0.429833	0.0421862	0.999981	0.804235	0.0669407	0.0874516	0.00664519	-0.200316	0.304158	0.546916	0.0286789	0.713932	0.933672	0.0451766	0.0992106	-0.233831	-0.273525	0.514518	0.402347	0.0362533	0.999744	0.792807	0.058246	0.0921221	-0.27979	-0.287353	0.494128	0.379966	0.0356872	0.913202	0.781337	0.0560679	0.092603	-0.246905	-0.22117	0.462667	0.53647	0.0489645	0.923012	0.886491	0.0749636	0.0837617	0.235125	-0.246325	0.407118	0.451983	0.0329009	0.999906	0.827948	0.0539197	0.0950758	0.34609	-0.182924	0.253175	0.583662	0.026114	0.988904	0.902808	0.0436163	0.102002	0.193943	-0.2205	0.540054	0.513446	0.0369197	0.996984	0.895227	0.0587226	0.0915645	0.372518	-0.196169	0.239216	0.55312	0.0253442	0.987465	0.898769	0.0425508	0.102888	0.918972	-0.149856	0.0686948	0.646988	0.0120919	0.405135	0.923337	0.0215915	0.124126	0.826982	-0.0775427	0.00594188	0.808945	0.00221256	0.246152	0.963806	0.0048786	0.170769	0.538739	-0.593946	-0.257928	-0.424211	0.0294185	0.053978	0.419734	0.20193	0.00696641	0.0104709	0.651655	0.767043	0.799911	0.626028	0.0136918	0.0196254	0.140778	0.129579	0.360731	-0.194874	0.199215	0.555623	0.0232333	0.99979	0.884904	0.0399178	0.106672	1.58607	-0.160106	0.0139479	0.6164	0.0041266	0.274609	0.902584	0.00840839	0.154731	0.146416	-0.246058	0.60181	0.458086	0.0388175	0.99987	0.81967	0.0621019	0.0910775	-0.509278	16.9951	140.267	-0.323647	-0.206767	-0.129014	0.42743	0.428484	0.0105306	0.334552	0.539578	0.686893	0.0340219	0.0340581	0.0033696	0.909423	0.999765	0.289185	0.718741	0.895895	0.935847	0.0543588	0.0550464	0.00705738	0.0951558	0.0951232	0.16001	0.720385	-0.136	0.168338	0.688133	0.0211338	0.999172	0.940059	0.0367129	0.109471	1.12145	-0.218872	0.0528065	0.497286	0.0103212	0.607038	0.854176	0.0192457	0.12998	-0.593946	-0.424211	0.053978	0.20193	0.0104709	0.767043	0.626028	0.0196254	0.129579	16.9951	-0.206767	0.428484	0.539578	0.0340581	0.999765	0.895895	0.0550464	0.0951232	140.267	-0.129014	0.0105306	0.686893	0.0033696	0.289185	0.935847	0.00705738	0.16001	1.39247	-0.130114	0.0134185	0.685387	0.00401372	0.242791	0.929071	0.00820329	0.155457	0.022044	-0.129826	9.99543736073561e-16	0.554653	8.07789845529003e-15	1.84039884714571e-13	0.843053	8.94041471658328e-14	0.589924
ENSG00000115128	SF3B6	splicing factor 3b subunit 6 [Source:HGNC Symbol;Acc:HGNC:30096]	protein_coding	51639	0.000995738	0.0271319	0.747578	0.870687	1.00368434859891e-10	0.967566	0.969835	9.65895307906985e-10	0.476816	-0.00600739	0.0431442	0.55894	0.79565	8.9626683828803e-11	0.9999	0.954485	8.85457162270691e-10	0.47836	1.73846	-0.0531522	0.309274	0.807662	1.90423345008365e-10	0.659244	0.923614	2.04857710250467e-09	0.5169	0.00872493	0.0827474	6.14598616135725e-09	0.539603	8.52368855786904e-18	6.43226298154924e-08	0.83546	1.59195569241493e-16	0.655672	-0.00517473	0.0261249	0.593005	0.874998	9.20407365461128e-11	0.961878	0.97081	8.92677964464304e-10	0.477998	0.156822	0.019653	0.728803	0.907916	9.95774401265567e-11	0.999981	0.979625	9.82365205914243e-10	0.476924	0.000780929	0.0410532	0.812589	0.808887	1.02655102269285e-10	0.95148	0.979057	9.78846039328477e-10	0.476508	-0.123998	0.0321553	0.49598	0.845913	8.45729387186985e-11	0.999744	0.96382	8.37119202179467e-10	0.47915	-0.0791398	0.0284204	0.70356	0.864171	9.84200035674707e-11	0.957295	0.967679	9.59571974800747e-10	0.477084	-0.0121484	0.050396	0.943561	0.782749	1.4376096467995e-10	0.994541	0.957767	1.38092826922024e-09	0.475976	0.0257616	0.0354356	0.858317	0.831665	1.03850374649891e-10	0.999906	0.962974	1.01251226227647e-09	0.47635	0.182466	0.0799241	0.235283	0.636919	5.39267901517599e-11	0.988904	0.919892	5.48387485775912e-10	0.485229	0.186559	0.0828527	0.244285	0.626378	5.53042294459203e-11	0.996984	0.929648	5.57220241090468e-10	0.484891	0.163977	0.0662705	0.308092	0.693586	6.43130399460865e-11	0.987465	0.94204	6.43006779970339e-10	0.482859	0.591146	0.111627	0.0202838	0.496501	8.06495966196908e-12	0.337701	0.868643	8.99247324367249e-11	0.510051	0.303608	0.101364	0.0493323	0.543604	2.32053838794904e-11	0.323277	0.884901	2.4570545394233e-10	0.500607	0.165388	-0.098087	0.0344614	0.00540198	0.192277	0.535216	0.834735	0.974877	6.51405515240838e-11	1.21835706702066e-10	0.698864	0.897561	0.96139	0.994378	6.54109225390969e-10	1.18216659756213e-09	0.486828	0.478266	0.131749	0.058147	0.357134	0.730288	9.77314326198162e-11	0.99979	0.94375	9.71524217433299e-10	0.481299	0.706731	0.0796118	0.0317669	0.62692	1.62392522931457e-11	0.290756	0.90737	1.76067682757264e-10	0.505278	0.0621351	0.0408218	0.66293	0.808301	1.33639260861725e-10	0.99987	0.955768	1.31226939667892e-09	0.476988	-0.0884982	10.1361	63.1597	0.0215399	0.0682366	0.0941242	0.786358	0.352131	0.0239748	0.899439	0.689548	0.566346	1.41249913579804e-10	9.69063845984571e-11	1.28753221353366e-11	0.974053	0.999765	0.296835	0.971187	0.93837	0.897995	1.35806178463096e-09	9.61026805507864e-10	1.41587712657407e-10	0.476221	0.481415	0.508289	0.295428	0.0856259	0.267014	0.620348	8.14047055015471e-11	0.999172	0.920208	8.2019675673859e-10	0.483798	0.462955	0.0517771	0.116973	0.753565	4.54057743095234e-11	0.620744	0.949134	4.68607410855131e-10	0.491693	-0.098087	0.00540198	0.535216	0.974877	1.21835706702066e-10	0.897561	0.994378	1.18216659756213e-09	0.478266	10.1361	0.0682366	0.352131	0.689548	9.69063845984571e-11	0.999765	0.93837	9.61026805507864e-10	0.481415	63.1597	0.0941242	0.0239748	0.566346	1.28753221353366e-11	0.296835	0.897995	1.41587712657407e-10	0.508289	0.63673	0.0946002	0.0265752	0.565101	1.40211274887956e-11	0.26676	0.887103	1.52894957301825e-10	0.507185	0.00927009	0.0926624	6.3904928772834e-10	0.480583	9.84025982847374e-19	8.17213244036622e-09	0.804426	2.01512249991363e-17	0.674022
ENSG00000181045	SLC26A11	solute carrier family 26 member 11 [Source:HGNC Symbol;Acc:HGNC:14471]	protein_coding	284129	0.00267333	-0.135444	0.159158	0.185256	0.101851	0.775817	0.596386	0.137187	0.058656	0.00212462	-0.124694	0.737936	0.227973	0.187284	0.9999	0.66107	0.238735	0.0365305	1.03407	-0.248634	0.325907	0.0676121	0.164472	0.671188	0.314495	0.206455	0.0477614	0.00117282	-0.114191	0.250779	0.263622	0.12712	0.328262	0.648771	0.141535	0.0508684	-0.00302803	-0.124691	0.61243	0.226024	0.178992	0.964927	0.657312	0.225881	0.0382607	-0.223605	-0.102575	0.422461	0.327935	0.158328	0.999981	0.738822	0.207979	0.0428707	0.00168338	-0.102576	0.406801	0.32705	0.156078	0.781956	0.861725	0.197462	0.0434017	0.0916399	-0.120661	0.414723	0.238851	0.157229	0.999744	0.668495	0.204362	0.0431295	-0.0563033	-0.123868	0.660941	0.229036	0.182636	0.946489	0.657562	0.227622	0.0374926	-0.0514024	-0.130887	0.627464	0.247487	0.188812	0.95999	0.727908	0.239363	0.0366612	-0.0250831	-0.123767	0.77824	0.230964	0.189198	0.999906	0.667273	0.240968	0.0361397	0.0269734	-0.113936	0.777138	0.281071	0.18915	0.991647	0.74092	0.238274	0.0361494	0.086888	-0.0975056	0.380556	0.356019	0.152079	0.996984	0.82377	0.197784	0.0443611	0.0750353	-0.105503	0.450585	0.312293	0.162131	0.987465	0.777986	0.20908	0.0419872	0.150141	-0.100853	0.346297	0.333842	0.146391	0.6691	0.779739	0.185381	0.0457617	0.0883055	-0.102383	0.357889	0.329372	0.139034	0.658585	0.770606	0.175573	0.048217	0.0675638	-0.0480064	-0.121434	-0.135377	0.388634	0.622415	0.2375	0.202839	0.143729	0.168787	0.791993	0.921111	0.661414	0.626716	0.184399	0.212836	0.0469942	0.040973	0.0588467	-0.110723	0.50487	0.289319	0.158253	0.99979	0.733143	0.20575	0.043409	0.156128	-0.112109	0.447	0.28007	0.151607	0.715571	0.718353	0.189278	0.0450147	0.0321044	-0.117774	0.714714	0.257823	0.174702	0.99987	0.684044	0.224692	0.0396587	0.0033159	-2.85056	-5.24832	-0.122493	-0.133319	-0.128093	0.98685	0.671657	0.764334	0.245562	0.209144	0.221294	0.182182	0.172179	0.177126	0.999249	0.999765	0.904902	0.635864	0.692246	0.688503	0.229628	0.221037	0.217922	0.0380467	0.0402149	0.0391303	0.0844193	-0.107239	0.607724	0.31797	0.167665	0.999172	0.782573	0.215896	0.0412264	0.0991155	-0.1184	0.588415	0.252097	0.166111	0.859267	0.694057	0.209093	0.04158	-0.0480064	-0.135377	0.622415	0.202839	0.168787	0.921111	0.626716	0.212836	0.040973	-2.85056	-0.133319	0.671657	0.209144	0.172179	0.999765	0.692246	0.221037	0.0402149	-5.24832	-0.128093	0.764334	0.221294	0.177126	0.904902	0.688503	0.217922	0.0391303	0.157135	-0.107153	0.380489	0.30385	0.142525	0.655335	0.746349	0.17896	0.0473047	0.00114521	-0.113513	0.267957	0.266954	0.131019	0.345486	0.650075	0.145525	0.0497857
ENSG00000158747	NBL1	NBL1, DAN family BMP antagonist [Source:HGNC Symbol;Acc:HGNC:7650]	protein_coding	4681	0.00504697	0.26481	0.132177	0.142491	2.47008179140666e-15	0.753004	0.540781	4.39252322666726e-14	0.602171	0.020613	0.255782	0.0634264	0.153792	1.39289499305503e-15	0.9999	0.573566	2.59218007383747e-14	0.607954	-0.32976	0.375574	0.869421	0.14699	7.51370855964827e-13	0.955179	0.450077	1.16317128193484e-11	0.590726	0.00429712	0.31692	0.0157459	0.072711	4.36317054333563e-16	0.030042	0.38091	6.24347498793955e-15	0.6194	-0.00746214	0.282947	0.479515	0.120536	5.82453078204701e-15	0.95372	0.520847	9.87654339456154e-14	0.593344	-0.265162	0.313968	0.590752	0.0927459	6.45177669102521e-15	0.999981	0.456082	1.10846957748531e-13	0.592278	-0.00144325	0.276444	0.687803	0.137763	6.86411254856627e-15	0.909061	0.708333	1.15359229148199e-13	0.59163	-0.101722	0.291879	0.608846	0.109035	6.53783730645949e-15	0.999744	0.499468	1.11041831018936e-13	0.592139	0.205528	0.302871	0.36393	0.0960825	4.97631669930536e-15	0.881969	0.475069	8.50059484776251e-14	0.594979	-0.0852315	0.349718	0.646449	0.0798292	6.0376330425383e-15	0.961883	0.513778	1.03646033896908e-13	0.597411	0.0638545	0.299382	0.684867	0.102174	6.85338092006261e-15	0.999906	0.499583	1.16686942244536e-13	0.591647	0.00483245	0.293444	0.977111	0.117792	7.42042714297389e-15	0.999062	0.55586	1.25316077221359e-13	0.590815	0.0316761	0.300733	0.856759	0.110652	7.30699448387574e-15	0.996984	0.579633	1.222100701218e-13	0.590976	0.103762	0.313537	0.555176	0.091521	6.2698528558228e-15	0.987465	0.522697	1.06403391939844e-13	0.592576	0.313671	0.334157	0.264959	0.0713776	4.06171423308374e-15	0.605097	0.451952	6.89298746603102e-14	0.597078	0.260486	0.350763	0.123774	0.0587771	3.50299795440814e-15	0.424507	0.41852	6.17655724062846e-14	0.603048	0.292112	-0.445687	0.296505	0.174076	0.0331428	0.00836902	0.0966664	0.333619	1.22023236143928e-15	3.76699941447632e-16	0.651655	0.731171	0.468821	0.73671	2.32279547228781e-14	7.66890311326755e-15	0.613734	0.625287	0.186462	0.328813	0.231255	0.0755798	5.51800627362476e-15	0.99979	0.449546	9.68023933634374e-14	0.598349	0.453363	0.321578	0.210923	0.0800556	5.175617832907e-15	0.518775	0.452619	8.9512805179936e-14	0.599015	-0.0291637	0.285785	0.85128	0.122473	1.08731130536488e-14	0.99987	0.515075	1.8362499204076e-13	0.591223	-0.0591954	13.4232	93.1073	0.284066	0.339705	0.383447	0.867996	0.257944	0.00197494	0.129358	0.0702538	0.0297991	1.09128728643693e-14	5.94447582844765e-15	1.0501390580688e-16	0.985319	0.999765	0.285398	0.492845	0.469849	0.325973	1.83551522082512e-13	1.03672057071821e-13	2.2759576293937e-15	0.591185	0.597573	0.637433	0.0960697	0.308158	0.741566	0.107163	1.04918460772343e-14	0.999172	0.556295	1.77186160294591e-13	0.591602	0.453971	0.310767	0.159333	0.0877709	4.23014601393118e-15	0.63471	0.467887	7.39600150973546e-14	0.601105	-0.445687	0.174076	0.00836902	0.333619	3.76699941447632e-16	0.731171	0.73671	7.66890311326755e-15	0.625287	13.4232	0.339705	0.257944	0.0702538	5.94447582844765e-15	0.999765	0.469849	1.03672057071821e-13	0.597573	93.1073	0.383447	0.00197494	0.0297991	1.0501390580688e-16	0.285398	0.325973	2.2759576293937e-15	0.637433	0.4366	0.334003	0.167214	0.0702199	4.38236560706352e-15	0.457832	0.438211	7.6046287590128e-14	0.600739	0.0051253	0.325433	0.00414616	0.0617782	1.36306849044275e-16	0.00911699	0.355366	2.02861251875193e-15	0.630522
ENSG00000198894	CIPC	CLOCK interacting pacemaker [Source:HGNC Symbol;Acc:HGNC:20365]	protein_coding	85457	0.00164983	-0.0716925	0.417537	0.512947	0.473359	0.910484	0.843114	0.515909	-0.00399995	0.00516216	-0.0718598	0.445616	0.512529	0.482001	0.9999	0.855353	0.532808	-0.00494147	-0.328106	-0.0570218	0.77485	0.698139	0.614297	0.91709	0.873555	0.644824	-0.0213543	-0.00299677	-0.0799892	0.00502686	0.443875	0.0501446	0.0109483	0.783313	0.0594173	0.0820367	0.00567696	-0.0557114	0.372754	0.609785	0.457851	0.935044	0.894237	0.504879	-0.00228995	0.124074	-0.0729331	0.677119	0.515142	0.530071	0.999981	0.850113	0.579968	-0.0100526	0.00404937	-0.0185662	0.0592719	0.865267	0.212971	0.387421	0.987264	0.257891	0.0315285	-0.129242	-0.0631366	0.280435	0.561167	0.417413	0.999744	0.874322	0.4679	0.00231256	0.140733	-0.0554277	0.303052	0.610842	0.428574	0.873578	0.896358	0.472469	0.00101951	0.140073	-0.0176335	0.213105	0.882417	0.392852	0.840544	0.985141	0.445602	0.0053036	-0.131311	-0.0775337	0.164785	0.475707	0.341163	0.999906	0.839493	0.39807	0.0117457	-0.113993	-0.0923488	0.260657	0.408906	0.406847	0.988904	0.830363	0.457737	0.00355459	-0.153352	-0.104104	0.145387	0.351865	0.323784	0.996984	0.821097	0.37715	0.0140782	-0.0890974	-0.0810732	0.401112	0.465902	0.467931	0.987465	0.865671	0.516405	-0.00340456	-0.191073	-0.0883071	0.260923	0.426394	0.406995	0.602613	0.834881	0.448894	0.00353712	-0.158424	-0.0979961	0.120948	0.37747	0.308879	0.420965	0.804568	0.350239	0.0163527	-0.0918605	0.015486	-0.0632025	-0.0572391	0.272097	0.881934	0.562707	0.613379	0.425455	0.562687	0.738002	0.979467	0.874789	0.886039	0.468063	0.597978	0.00140759	-0.0135765	-0.0741226	-0.076553	0.431692	0.491708	0.491275	0.99979	0.856558	0.539249	-0.00600384	-0.182744	-0.0738503	0.404811	0.504309	0.482515	0.686647	0.855635	0.518554	-0.00504615	-0.147043	-0.0845205	0.11456	0.439654	0.301561	0.99987	0.81064	0.357203	0.0174058	-0.221859	1.01326	-6.54864	-0.0850003	-0.0575586	-0.0678256	0.300541	0.88795	0.726323	0.446757	0.610815	0.543049	0.440036	0.562958	0.550386	0.885212	0.999765	0.884968	0.792236	0.917019	0.889411	0.487637	0.607863	0.584281	-0.000281391	-0.0136047	-0.0122966	-0.123309	-0.0840805	0.482661	0.462533	0.505951	0.999172	0.861777	0.55349	-0.00759215	0.0558168	-0.0587759	0.775699	0.594074	0.555436	0.93017	0.893219	0.592301	-0.012823	0.015486	-0.0572391	0.881934	0.613379	0.562687	0.979467	0.886039	0.597978	-0.0135765	1.01326	-0.0575586	0.88795	0.610815	0.562958	0.999765	0.917019	0.607863	-0.0136047	-6.54864	-0.0678256	0.726323	0.543049	0.550386	0.884968	0.889411	0.584281	-0.0122966	-0.114222	-0.0726897	0.551394	0.514272	0.52233	0.781616	0.867727	0.554903	-0.00934292	-0.00315105	-0.0831809	0.00349391	0.424313	0.0394446	0.00782415	0.771611	0.0473645	0.089531
ENSG00000186501	TMEM222	transmembrane protein 222 [Source:HGNC Symbol;Acc:HGNC:25363]	protein_coding	84065	0.00504271	-0.186827	0.00613663	0.0564877	1.25862178317247e-07	0.281632	0.367338	7.3849082968659e-07	0.36817	-0.00086309	-0.157946	0.890361	0.122633	3.87506907330588e-06	0.9999	0.530567	1.74966768965282e-05	0.306559	0.300782	-0.181729	0.784175	0.199123	2.61551891594805e-05	0.921365	0.516385	0.000102676	0.303031	0.00278117	-0.143464	0.00480552	0.138787	1.02610247661271e-07	0.0105235	0.499845	3.13036482821173e-07	0.371626	-0.00591973	-0.166802	0.313886	0.100103	2.46921964086099e-06	0.928136	0.483909	1.1340967736811e-05	0.315079	0.194571	-0.175452	0.479076	0.0917774	3.11592406760889e-06	0.999981	0.454648	1.44612795339439e-05	0.310698	0.00370254	-0.119078	0.0618972	0.240831	8.01026539171336e-07	0.393111	0.814863	3.91132555127876e-06	0.335788	0.0017607	-0.159465	0.987343	0.117013	3.9080488490997e-06	0.999744	0.512299	1.74610039699845e-05	0.306398	-0.0280582	-0.160929	0.824592	0.114385	3.82266145388019e-06	0.975277	0.510487	1.70345457719921e-05	0.306819	-0.130198	-0.175904	0.210235	0.112973	3.05029282762521e-06	0.839591	0.574909	1.38902150517772e-05	0.314224	-0.0072057	-0.160282	0.934605	0.116876	3.89661833772103e-06	0.999906	0.526699	1.7571096908241e-05	0.306453	0.0111485	-0.156575	0.905547	0.134369	3.88370039443441e-06	0.996555	0.580426	1.72584943200774e-05	0.306517	0.0563654	-0.144267	0.564422	0.168469	3.36342843337848e-06	0.996984	0.666914	1.51832267270281e-05	0.309251	0.079637	-0.143086	0.416492	0.165422	2.89912486868782e-06	0.987465	0.642692	1.32482301818403e-05	0.31206	0.296528	-0.119796	0.057043	0.236901	7.52879528138081e-07	0.390664	0.700212	3.68921607688199e-06	0.336905	0.0838785	-0.142299	0.375129	0.169914	3.21962897357645e-06	0.671384	0.61493	1.41832734330365e-05	0.313194	0.0418882	-0.0427719	-0.160862	-0.172901	0.58772	0.655892	0.114224	0.0997586	4.02359934235427e-06	4.20081187764108e-06	0.876911	0.929216	0.50022	0.477144	1.78496818586403e-05	1.87036361922106e-05	0.308925	0.308095	7.74001062829807e-05	-0.161722	0.99929	0.118476	4.59497999781772e-06	0.99991	0.532938	2.04937092893024e-05	0.306365	0.101943	-0.154727	0.61438	0.132079	4.09714084706578e-06	0.822467	0.545935	1.76381362433376e-05	0.308576	-0.0587695	-0.171027	0.496261	0.0959703	3.72757287484988e-06	0.99987	0.469604	1.71026787165911e-05	0.310392	-0.178471	18.0809	53.6109	-0.180819	-0.095318	-0.108159	0.366299	0.00515907	0.00132174	0.0817153	0.337567	0.26291	3.17679149080829e-06	1.28342865116915e-07	4.04461247627499e-08	0.894583	0.999765	0.285398	0.409203	0.800072	0.724927	1.44536023961857e-05	7.67548620759568e-07	2.53929412134512e-07	0.31345	0.371364	0.390739	-0.0575459	-0.172379	0.72238	0.105064	4.3403566102922e-06	0.999172	0.553126	1.94665789251432e-05	0.307465	0.0591737	-0.159083	0.742936	0.11976	4.37709971596962e-06	0.918791	0.528355	1.90642530229148e-05	0.307303	-0.0427719	-0.172901	0.655892	0.0997586	4.20081187764108e-06	0.929216	0.477144	1.87036361922106e-05	0.308095	18.0809	-0.095318	0.00515907	0.337567	1.28342865116915e-07	0.999765	0.800072	7.67548620759568e-07	0.371364	53.6109	-0.108159	0.00132174	0.26291	4.04461247627499e-08	0.285398	0.724927	2.53929412134512e-07	0.390739	0.184425	-0.143317	0.295282	0.162756	2.79927253221402e-06	0.586449	0.600865	1.23839388273963e-05	0.315856	0.00303477	-0.139786	0.00226489	0.145858	5.43589860746105e-08	0.00531027	0.508863	1.70542334178019e-07	0.382229
ENSG00000172500	FIBP	FGF1 intracellular binding protein [Source:HGNC Symbol;Acc:HGNC:3705]	protein_coding	9158	-1.08298e-05	-0.243553	0.995778	0.0295628	6.16518710651887e-09	0.999285	0.27832	4.54384990925369e-08	0.416995	-0.0027407	-0.238771	0.687006	0.0327888	5.71318582846275e-09	0.9999	0.30647	4.32249252170895e-08	0.41817	0.144477	-0.199531	0.904197	0.197219	8.63313239902066e-07	0.96924	0.514264	4.76954202586362e-06	0.37457	0.00181514	-0.233165	0.0956064	0.0333363	1.67034103821716e-09	0.145243	0.269683	7.09247257982577e-09	0.436766	-0.00247345	-0.246675	0.699402	0.027086	5.74881499554392e-09	0.976029	0.281073	4.24298846389808e-08	0.418074	0.335606	-0.271177	0.260196	0.0169532	3.39958779587984e-09	0.999981	0.216931	2.67417102763992e-08	0.426104	0.0016044	-0.226109	0.460748	0.0459605	4.77607441010428e-09	0.810735	0.523975	3.49084544193854e-08	0.420922	-0.0688815	-0.243822	0.567581	0.028283	5.28902822060418e-09	0.999744	0.282833	3.96839239660623e-08	0.419357	0.051688	-0.240925	0.707082	0.0306829	5.77012198008476e-09	0.957947	0.298591	4.27539736173944e-08	0.418017	-0.149375	-0.252476	0.185143	0.0369671	3.51009282769333e-09	0.832656	0.385809	2.73626794203775e-08	0.429489	0.0516632	-0.237792	0.587987	0.0331475	5.3721983624171e-09	0.999906	0.313528	4.07339501196976e-08	0.419117	0.112854	-0.214301	0.267291	0.0585366	3.4594241246238e-09	0.988904	0.427654	2.68670318540212e-08	0.42584	0.139485	-0.20599	0.187553	0.0692114	2.72664797872417e-09	0.996984	0.494001	2.15296538312467e-08	0.429438	0.125401	-0.217812	0.238057	0.0523356	3.20653174491481e-09	0.987465	0.427688	2.50526096450235e-08	0.42699	0.22648	-0.21331	0.183639	0.0571291	2.68691940707249e-09	0.536075	0.410809	2.06364138735881e-08	0.429659	0.219957	-0.195782	0.0298605	0.0753594	5.55467776479213e-10	0.286842	0.461249	4.77321491371872e-09	0.456852	0.145157	-0.134873	-0.243721	-0.281958	0.0804499	0.192839	0.0258377	0.0134113	1.21821061238543e-09	2.31317364507173e-09	0.667305	0.800795	0.263829	0.207874	1.01955309739708e-08	1.86325555011082e-08	0.445382	0.435813	0.106609	-0.224792	0.256393	0.0446557	2.80259181970751e-09	0.99979	0.362674	2.23927516900286e-08	0.432913	0.269685	-0.228208	0.217053	0.0401067	2.50836914135699e-09	0.524751	0.336884	1.95391719786872e-08	0.434591	-0.033453	-0.252045	0.721183	0.0249489	4.83685677533014e-09	0.99987	0.260194	3.7411019355955e-08	0.424572	-0.226008	11.5882	47.1512	-0.270921	-0.204188	-0.199634	0.290819	0.103711	0.010001	0.0168435	0.0686825	0.0643352	3.03928349714434e-09	1.47702816474872e-09	2.23867517830702e-10	0.883764	0.999765	0.289185	0.197219	0.463662	0.440025	2.37995229362383e-08	1.22580965280263e-08	2.05098528224817e-09	0.431682	0.442526	0.469794	0.0818792	-0.231618	0.640901	0.0453606	4.63621289971714e-09	0.999172	0.416954	3.58324835035344e-08	0.425225	0.247897	-0.235633	0.202861	0.0330345	2.39535437206509e-09	0.659379	0.307937	1.90220393378574e-08	0.435287	-0.134873	-0.281958	0.192839	0.0134113	2.31317364507173e-09	0.800795	0.207874	1.86325555011082e-08	0.435813	11.5882	-0.204188	0.103711	0.0686825	1.47702816474872e-09	0.999765	0.463662	1.22580965280263e-08	0.442526	47.1512	-0.199634	0.010001	0.0643352	2.23867517830702e-10	0.289185	0.440025	2.05098528224817e-09	0.469794	0.250332	-0.221754	0.189172	0.0468586	2.28258963111193e-09	0.48258	0.371327	1.78338565020334e-08	0.436013	0.00232981	-0.2285	0.0335853	0.0350665	7.35296361222676e-10	0.0581754	0.274696	3.21263672650126e-09	0.448797
ENSG00000088387	DOCK9	dedicator of cytokinesis 9 [Source:HGNC Symbol;Acc:HGNC:14132]	protein_coding	23348	-0.00200077	0.115518	0.453163	0.421634	0.00085119	0.916557	0.796416	0.0021448	0.192197	-0.00169416	0.107656	0.848735	0.455659	0.00106217	0.9999	0.826039	0.00271093	0.186898	-2.16634	0.197677	0.156776	0.311589	0.00150753	0.527726	0.62746	0.00363914	0.202731	-0.0071639	0.0634343	4.59819305633416e-08	0.594859	1.46374141592581e-09	3.66860523715907e-07	0.86314	6.27800533905431e-09	0.438722	0.00719065	0.113569	0.388938	0.427821	0.000789087	0.93574	0.811566	0.00203568	0.193997	-0.409744	0.138319	0.292529	0.344049	0.000676008	0.999981	0.749882	0.00183305	0.19765	0.00046515	0.109738	0.870072	0.454701	0.00106647	0.966891	0.910811	0.00249202	0.186801	0.0688789	0.104874	0.661595	0.464272	0.000995136	0.999744	0.827255	0.00253022	0.188464	0.17446	0.113731	0.330001	0.426348	0.000723092	0.873944	0.806851	0.00189027	0.196063	0.0410927	0.0603026	0.780344	0.700803	0.00115826	0.975742	0.941571	0.00289337	0.18684	-0.0758233	0.0961229	0.542344	0.503816	0.000922719	0.999906	0.852296	0.00239766	0.190273	-0.218986	0.0477885	0.0975557	0.74158	0.000336381	0.988904	0.949382	0.00096335	0.213801	-0.263927	0.0334771	0.054617	0.817064	0.000223616	0.996984	0.972327	0.000667414	0.223012	-0.266249	0.0498857	0.0532275	0.726796	0.000219499	0.987465	0.949343	0.000657487	0.223427	-0.675059	0.0143437	0.00186553	0.917094	1.61285542899038e-05	0.320821	0.986102	6.01812590666676e-05	0.278666	-0.38261	0.019085	0.00349658	0.891046	2.72875384144785e-05	0.246152	0.982352	9.76512769610662e-05	0.270779	-0.238697	0.159162	0.102763	0.149295	0.0272191	0.240911	0.461546	0.310437	0.000135908	0.000612766	0.651655	0.806528	0.824441	0.718747	0.000422575	0.00163389	0.236508	0.20213	-0.216341	0.0631813	0.0768021	0.658898	0.000289268	0.99979	0.92306	0.000851034	0.21956	-0.67416	0.0613863	0.0169333	0.660995	9.47698005712363e-05	0.277966	0.919227	0.000297268	0.244403	-0.0780709	0.0954173	0.524275	0.509869	0.000923414	0.99987	0.848182	0.00242185	0.192338	0.165495	-10.9699	-54.4291	0.12545	0.067458	0.0533591	0.555565	0.241224	0.0237849	0.392713	0.645339	0.705448	0.000946255	0.000613243	0.000122774	0.93477	0.999765	0.296835	0.759742	0.926296	0.94185	0.00239497	0.00165381	0.000373947	0.191749	0.202112	0.238746	-0.264486	0.0588529	0.248095	0.692131	0.000623594	0.999172	0.941308	0.00168847	0.201716	-0.54668	0.0832233	0.0303184	0.55242	0.000147341	0.607038	0.874903	0.000452885	0.234723	0.159162	0.149295	0.240911	0.310437	0.000612766	0.806528	0.718747	0.00163389	0.20213	-10.9699	0.067458	0.241224	0.645339	0.000613243	0.999765	0.926296	0.00165381	0.202112	-54.4291	0.0533591	0.0237849	0.705448	0.000122774	0.296835	0.94185	0.000373947	0.238746	-0.691529	0.0386839	0.00472331	0.78034	3.47586467669538e-05	0.238905	0.954077	0.000120431	0.265755	-0.00762786	0.0551873	5.96817868395359e-09	0.635464	2.2440277900243e-10	5.79710204007182e-08	0.880081	1.0797697085857e-09	0.465692
ENSG00000121067	SPOP	speckle type BTB/POZ protein [Source:HGNC Symbol;Acc:HGNC:11254]	protein_coding	8405	-0.00042453	-0.144052	0.82228	0.159719	1.02310095310992e-05	0.979072	0.561812	4.08965195588952e-05	0.287729	0.000101431	-0.146535	0.987124	0.153213	1.04637294489803e-05	0.9999	0.57313	4.3067923821065e-05	0.287284	-0.53	-0.13054	0.611233	0.329759	2.17834593785923e-05	0.843237	0.643141	8.72764598172523e-05	0.307126	-0.00404433	-0.169631	2.58254060008107e-05	0.0649472	3.0069095811946e-09	0.000100792	0.36374	1.2110290504517e-08	0.427962	0.0114611	-0.132161	0.0500436	0.185213	1.84869634798267e-06	0.790325	0.610029	8.71803631371884e-06	0.32048	0.270646	-0.168585	0.325977	0.105275	6.78600363401754e-06	0.999981	0.481257	2.91593539052806e-05	0.295773	-0.000130122	-0.147775	0.948438	0.156681	1.04453591978549e-05	0.988303	0.728501	3.98179082943511e-05	0.287319	0.107656	-0.146027	0.332444	0.149852	6.86416268956317e-06	0.999744	0.562551	2.90216965899312e-05	0.29555	-0.055394	-0.149235	0.662741	0.143884	9.60966032460723e-06	0.947256	0.555346	3.91729217699408e-05	0.288964	0.105306	-0.18081	0.30733	0.101511	3.21718374518051e-06	0.878459	0.557709	1.45609582341148e-05	0.313209	-0.00780854	-0.147235	0.929413	0.150785	1.04282189111006e-05	0.999906	0.575851	4.26685393636892e-05	0.287352	0.0893534	-0.123148	0.342074	0.236942	6.97844327505883e-06	0.988904	0.700725	2.93973457746252e-05	0.295229	0.110483	-0.116556	0.259044	0.263909	5.90474302853974e-06	0.996984	0.75893	2.51956692887198e-05	0.298471	-0.0560104	-0.157879	0.56954	0.12858	9.05215249677627e-06	0.987465	0.588613	3.7184419515879e-05	0.29014	-0.0960606	-0.159208	0.543179	0.125969	8.86631678439726e-06	0.797839	0.559786	3.49692401937182e-05	0.290547	-0.0391919	-0.156902	0.681024	0.134513	1.27370656702875e-05	0.860327	0.565502	4.92121426807802e-05	0.286291	-0.0958452	0.232948	-0.149824	-0.0870223	0.215829	0.0140346	0.140209	0.390075	6.9100904874962e-06	8.96417326195181e-07	0.707162	0.735883	0.541224	0.775705	2.90095525994443e-05	4.58477357148892e-06	0.298422	0.337044	-0.0713621	-0.162522	0.413951	0.117394	1.01885697807929e-05	0.99979	0.530749	4.19353873114098e-05	0.290752	-0.115821	-0.155785	0.56933	0.131654	1.18843292684247e-05	0.794638	0.545763	4.60971951451983e-05	0.28768	0.0006266	-0.14772	0.994256	0.153238	1.37366517090711e-05	0.99987	0.561019	5.55932261153343e-05	0.284773	0.00391104	0.245146	-26.2274	-0.147401	-0.146918	-0.174031	0.984342	0.97066	0.127737	0.159181	0.163299	0.0902794	1.37346045537931e-05	1.37286642543485e-05	4.84490538851936e-06	0.999078	0.999765	0.442287	0.53826	0.637089	0.495346	5.42449093291987e-05	5.48566522903735e-05	2.03683777558161e-05	0.284776	0.284785	0.305341	-0.148163	-0.175214	0.362215	0.100129	9.47123325965062e-06	0.999172	0.546113	3.94247030872812e-05	0.292203	-0.119686	-0.15319	0.509272	0.135449	1.13041849271433e-05	0.820053	0.551391	4.50047592028593e-05	0.288681	0.232948	-0.0870223	0.0140346	0.390075	8.96417326195181e-07	0.735883	0.775705	4.58477357148892e-06	0.337044	0.245146	-0.146918	0.97066	0.163299	1.37286642543485e-05	0.999765	0.637089	5.48566522903735e-05	0.284785	-26.2274	-0.174031	0.127737	0.0902794	4.84490538851936e-06	0.442287	0.495346	2.03683777558161e-05	0.305341	-0.159311	-0.163731	0.369329	0.114263	9.57496698974139e-06	0.646551	0.524225	3.76662437490186e-05	0.291987	-0.00402962	-0.172493	3.55199665708086e-05	0.0617223	3.99736892621697e-09	0.00013115	0.355287	1.53704043391e-08	0.423642
ENSG00000198954	KIFBP	kinesin family binding protein [Source:HGNC Symbol;Acc:HGNC:23419]	protein_coding	26128	0.00101769	-0.105645	0.72778	0.502919	0.0338641	0.966162	0.838987	0.0532479	0.0942002	0.00452588	-0.108118	0.641418	0.493122	0.0326833	0.9999	0.846736	0.0535356	0.0952768	-1.35953	-0.0422294	0.4121	0.842051	0.0394264	0.729998	0.938314	0.06066	0.102592	-0.00850797	-0.149089	1.48660639410972e-09	0.235653	3.94471290064892e-09	1.83453930224477e-08	0.619692	1.55530977090963e-08	0.423844	0.0139239	-0.0828795	0.125632	0.593027	0.0145725	0.882939	0.888302	0.0260048	0.118887	-0.0483851	-0.0961498	0.909905	0.550001	0.0352489	0.999981	0.863947	0.0573946	0.0929802	0.00269628	-0.0707093	0.385358	0.658106	0.0267493	0.768131	0.96293	0.0425006	0.101288	0.219889	-0.0994528	0.19976	0.522199	0.0190874	0.999744	0.858539	0.0335359	0.111175	0.162011	-0.0917035	0.408997	0.558239	0.02748	0.891687	0.872303	0.0449044	0.100486	0.203	-0.120598	0.205491	0.478451	0.0151174	0.837523	0.864466	0.0272961	0.119201	-0.14418	-0.116365	0.288779	0.457786	0.0232513	0.999906	0.831079	0.0400311	0.105429	-0.210058	-0.154681	0.147368	0.33273	0.0160276	0.988904	0.782907	0.0286767	0.116186	-0.161019	-0.143554	0.287945	0.373588	0.023217	0.996984	0.833334	0.0393961	0.105472	-0.224115	-0.146233	0.139059	0.355208	0.0154864	0.987465	0.806409	0.0278294	0.117164	-0.511609	-0.168575	0.0340272	0.280909	0.00625465	0.352232	0.737817	0.012202	0.142082	-0.391415	-0.191809	0.00673339	0.215697	0.00215359	0.246994	0.663437	0.00476676	0.171452	-0.278989	0.26225	-0.106934	-0.0326534	0.0185416	0.0769368	0.483583	0.837704	0.00449293	0.0117512	0.651655	0.774014	0.836397	0.960731	0.00932841	0.021677	0.152496	0.126349	-0.2467	-0.151927	0.0660035	0.334246	0.0106498	0.99979	0.769989	0.0202985	0.129106	-0.759649	-0.153348	0.0142021	0.318897	0.00371499	0.274609	0.750408	0.00767188	0.157476	-0.181241	-0.129742	0.176452	0.410799	0.0194328	0.99987	0.793713	0.0343896	0.111933	0.00376819	-4.89039	-50.7591	-0.100695	-0.119062	-0.151827	0.990262	0.635573	0.0560752	0.532725	0.463296	0.333192	0.0385563	0.0354965	0.00957646	0.999468	0.999765	0.348945	0.841133	0.862788	0.781819	0.0605161	0.0570346	0.0175518	0.0912877	0.0938493	0.13206	-0.292852	-0.155246	0.244306	0.342736	0.0232512	0.999172	0.798002	0.0399245	0.106649	-0.328157	-0.115824	0.241455	0.461269	0.0231063	0.677604	0.833818	0.0384816	0.106834	0.26225	-0.0326534	0.0769368	0.837704	0.0117512	0.774014	0.960731	0.021677	0.126349	-4.89039	-0.119062	0.635573	0.463296	0.0354965	0.999765	0.862788	0.0570346	0.0938493	-50.7591	-0.151827	0.0560752	0.333192	0.00957646	0.348945	0.781819	0.0175518	0.13206	-0.614019	-0.162428	0.0236003	0.29664	0.00532365	0.263233	0.739946	0.0104943	0.148002	-0.00845425	-0.154961	3.45806921604144e-09	0.22277	8.52996846815407e-09	3.5830970173784e-08	0.606986	3.08812465544482e-08	0.411957
ENSG00000136143	SUCLA2	succinate-CoA ligase ADP-forming subunit beta [Source:HGNC Symbol;Acc:HGNC:11448]	protein_coding	8803	-0.00166697	0.0239342	0.451458	0.840722	3.5909091647963e-05	0.916537	0.9617	0.000126782	0.262343	-0.00409477	0.0221233	0.578303	0.852986	4.02480136158684e-05	0.9999	0.967759	0.000144629	0.259975	-2.00325	0.220165	0.111076	0.170731	7.9229042115314e-06	0.487804	0.481072	3.55037572744179e-05	0.329209	-0.00312204	-0.00307697	0.0073231	0.978445	1.83525484682228e-06	0.0152716	0.996941	4.50818327544088e-06	0.320616	-0.00362754	0.0103984	0.601068	0.93037	4.08859833286004e-05	0.963177	0.984419	0.000142533	0.259648	0.18627	-0.000408413	0.565225	0.99732	3.98630078146587e-05	0.999981	0.999653	0.000144116	0.260175	-0.0022929	-0.0101231	0.329975	0.93329	3.03205279928822e-05	0.72996	0.995457	0.00010308	0.265835	-0.0868721	0.0146259	0.505658	0.901829	3.793253655842e-05	0.999744	0.979385	0.000136426	0.261207	0.0202251	0.0159422	0.892091	0.893549	4.57575187859428e-05	0.983965	0.97686	0.000159202	0.257299	0.175337	0.0777493	0.150735	0.547438	1.95661243645492e-05	0.807287	0.891144	7.4805730159649e-05	0.277607	0.00311332	0.0152417	0.975984	0.89848	4.61120911278934e-05	0.999906	0.978981	0.000163554	0.257138	-0.0167203	0.0105484	0.879877	0.931268	4.56680643230347e-05	0.995537	0.988368	0.000159827	0.25734	-0.0193903	0.00966102	0.866432	0.93733	4.555839510607e-05	0.996984	0.993482	0.000159122	0.25739	-0.0961697	-0.00489502	0.404667	0.967658	3.39400928336948e-05	0.987465	0.994573	0.000122789	0.26351	-0.152353	-0.00549328	0.41065	0.963773	3.4203984663073e-05	0.713068	0.993275	0.000118648	0.26335	-0.0475856	0.00481116	0.670874	0.968612	5.12583892712534e-05	0.85523	0.992124	0.000171157	0.257589	-0.0252387	0.0338011	0.0153113	0.024661	0.78238	0.765806	0.898121	0.841325	5.36687765403982e-05	5.33757654074058e-05	0.943204	0.95636	0.977819	0.961189	0.000183929	0.000183955	0.256615	0.256731	-0.0452777	0.00651028	0.659462	0.95721	5.09521177651764e-05	0.99979	0.991165	0.000179315	0.257716	-0.157812	0.00498469	0.509026	0.966981	4.57958859945766e-05	0.75686	0.992649	0.000154155	0.259971	0.0282167	0.0202989	0.782483	0.866402	5.36705338013379e-05	0.99987	0.970254	0.000189298	0.256614	0.203991	-3.84808	-7.78066	0.0376485	0.00170331	0.00806319	0.382322	0.622778	0.702405	0.75698	0.988937	0.946972	3.96338452497968e-05	4.98895581582154e-05	5.20459999813509e-05	0.897506	0.999765	0.873963	0.931258	0.998637	0.991055	0.000140004	0.000174689	0.000174235	0.26301	0.258162	0.257266	-0.0856726	-1.52423e-06	0.654389	0.99999	5.08122930037552e-05	0.999172	0.99999	0.000178656	0.257774	-0.0440757	0.0138613	0.836268	0.908022	5.44686256418394e-05	0.95006	0.982136	0.000185236	0.256301	0.0338011	0.024661	0.765806	0.841325	5.33757654074058e-05	0.95636	0.961189	0.000183955	0.256731	-3.84808	0.00170331	0.622778	0.988937	4.98895581582154e-05	0.999765	0.998637	0.000174689	0.258162	-7.78066	0.00806319	0.702405	0.946972	5.20459999813509e-05	0.873963	0.991055	0.000174235	0.257266	-0.152336	0.000623447	0.465249	0.99589	4.38729613200619e-05	0.723767	0.999021	0.000148113	0.260875	-0.00308473	-0.00511753	0.00891131	0.964255	2.15298105327063e-06	0.0180078	0.991073	5.14825006256162e-06	0.317644
ENSG00000137802	MAPKBP1	mitogen-activated protein kinase binding protein 1 [Source:HGNC Symbol;Acc:HGNC:29536]	protein_coding	23005	0.000938637	-0.115539	0.654112	0.307315	0.108593	0.953675	0.71972	0.144907	0.0564307	-0.00074162	-0.109137	0.915256	0.335708	0.115703	0.9999	0.755732	0.158356	0.0542078	1.32685	-0.310524	0.189303	0.0180808	0.00350278	0.558844	0.171462	0.00757419	0.179037	0.00144487	-0.102131	0.196739	0.360517	0.0655139	0.267854	0.727828	0.0761584	0.0734544	-0.00542831	-0.11717	0.407195	0.297939	0.0920895	0.938915	0.726032	0.127641	0.0621126	-0.0968231	-0.102494	0.751974	0.374341	0.11233	0.999981	0.770966	0.155359	0.0552476	0.00207227	-0.0878396	0.351738	0.443286	0.0865684	0.747858	0.907228	0.1181	0.0642097	0.0822029	-0.110196	0.505189	0.326909	0.100033	0.999744	0.744329	0.138817	0.0592778	-0.0603641	-0.113584	0.66823	0.314139	0.109218	0.948239	0.735427	0.146568	0.0562306	0.0218386	-0.118981	0.850952	0.33769	0.125279	0.98547	0.79626	0.168089	0.0520082	-0.0136578	-0.111985	0.888874	0.322726	0.115387	0.999906	0.749317	0.158006	0.0543041	-0.0486695	-0.123087	0.641448	0.288078	0.108007	0.988904	0.746793	0.147667	0.0566194	-0.0211889	-0.116162	0.845822	0.318676	0.114685	0.996984	0.803001	0.15555	0.0545189	0.0139549	-0.107576	0.898418	0.349171	0.115512	0.996469	0.802298	0.15631	0.0542662	-0.106958	-0.124757	0.541525	0.277806	0.102477	0.797098	0.73567	0.136265	0.0584442	-0.0972056	-0.134366	0.357064	0.244664	0.105353	0.658097	0.69362	0.137981	0.0581737	-0.0766784	0.0782359	-0.113443	-0.0914198	0.373211	0.464809	0.314549	0.431571	0.107332	0.117045	0.784336	0.878841	0.730415	0.801301	0.143547	0.15521	0.0575189	0.0544476	0.00599816	-0.110603	0.950748	0.336487	0.139412	0.99979	0.772028	0.184787	0.0481173	0.0269423	-0.109985	0.905116	0.336233	0.13894	0.964598	0.764383	0.175402	0.0482418	0.0322742	-0.106738	0.738102	0.350158	0.134579	0.99987	0.755684	0.180334	0.0494094	0.0800368	-8.81511	-35.7444	-0.103281	-0.144221	-0.147562	0.717217	0.231101	0.0603606	0.371734	0.212684	0.190435	0.133727	0.0862794	0.0409816	0.962313	0.999765	0.357968	0.745545	0.696537	0.65514	0.176219	0.12261	0.0616175	0.049641	0.0650887	0.0893841	0.0275659	-0.106741	0.878858	0.366162	0.138532	0.999172	0.813179	0.183504	0.0483498	-0.164249	-0.119209	0.413936	0.292587	0.111951	0.774701	0.72736	0.148825	0.0560302	0.0782359	-0.0914198	0.464809	0.431571	0.117045	0.878841	0.801301	0.15521	0.0544476	-8.81511	-0.144221	0.231101	0.212684	0.0862794	0.999765	0.696537	0.12261	0.0650887	-35.7444	-0.147562	0.0603606	0.190435	0.0409816	0.357968	0.65514	0.0616175	0.0893841	-0.0955698	-0.121384	0.627983	0.290883	0.129252	0.829607	0.735819	0.164498	0.050879	0.00113078	-0.103112	0.319156	0.358187	0.0829093	0.399998	0.725507	0.0948434	0.0656642
ENSG00000110583	NAA40	N-alpha-acetyltransferase 40, NatD catalytic subunit [Source:HGNC Symbol;Acc:HGNC:25845]	protein_coding	79829	-0.000152184	-0.0423307	0.963278	0.812172	0.331853	0.997565	0.956589	0.379704	0.0129852	0.00530078	-0.0525187	0.629333	0.768029	0.311262	0.9999	0.94709	0.366773	0.0158115	-1.77916	0.0738267	0.355729	0.764268	0.216557	0.690234	0.903897	0.261063	0.0356389	-0.0122292	-0.113538	2.31732599697616e-17	0.319168	4.71192764455014e-15	3.11316808851813e-14	0.695995	5.72308036033334e-14	0.595544	0.00789947	-0.033373	0.444477	0.850485	0.281708	0.948823	0.96695	0.33208	0.0201023	0.0114214	-0.0440944	0.981144	0.808183	0.331995	0.999981	0.954765	0.389528	0.012966	0.00226513	-0.0184452	0.519186	0.918765	0.29565	0.840766	0.994751	0.34271	0.0180407	0.112061	-0.0428143	0.564709	0.808734	0.302752	0.999744	0.956167	0.356422	0.0170168	0.338143	-0.0255814	0.125341	0.883794	0.164931	0.83146	0.974159	0.208973	0.0413474	-0.14529	-0.114766	0.426314	0.554754	0.286422	0.913297	0.893063	0.340259	0.019642	-0.0495171	-0.0487341	0.747948	0.784227	0.322714	0.999906	0.952434	0.379597	0.0142245	-0.122953	-0.0750898	0.455163	0.67954	0.283894	0.988904	0.932619	0.336162	0.0197743	-0.0640954	-0.0604442	0.709047	0.741274	0.319509	0.996984	0.958394	0.372775	0.0146648	-0.0933609	-0.0623644	0.587761	0.729651	0.305989	0.987465	0.949414	0.359116	0.0165556	-0.41573	-0.0987793	0.130074	0.580297	0.16798	0.48221	0.902164	0.208582	0.0406605	-0.400963	-0.137831	0.0144034	0.433541	0.0473972	0.262257	0.83484	0.0693298	0.0847973	-0.262829	0.319184	-0.0504045	0.0383971	0.0508002	0.056288	0.772174	0.830614	0.101621	0.107671	0.656297	0.767043	0.94602	0.958979	0.137043	0.14453	0.0594369	0.0574078	-0.160731	-0.0780231	0.292426	0.664451	0.241232	0.99979	0.924362	0.293994	0.0268677	-0.762236	-0.0973341	0.0300594	0.577751	0.0747968	0.290756	0.887143	0.102558	0.0699192	-0.158058	-0.0698867	0.297803	0.695783	0.242989	0.99987	0.924093	0.297407	0.0265688	-0.00460532	8.7971	-38.4529	-0.0453985	-0.0125898	-0.0833364	0.989465	0.44996	0.202982	0.803168	0.945053	0.64171	0.331456	0.282308	0.206633	0.999468	0.999765	0.520553	0.945931	0.991139	0.92084	0.382383	0.336879	0.248724	0.0132074	0.0202642	0.033119	-0.466106	-0.131089	0.0994604	0.473883	0.146353	0.999172	0.867541	0.1922	0.0463252	-0.417787	-0.0636547	0.186256	0.719024	0.198763	0.651842	0.93739	0.243319	0.0346525	0.319184	0.0383971	0.056288	0.830614	0.107671	0.767043	0.958979	0.14453	0.0574078	8.7971	-0.0125898	0.44996	0.945053	0.282308	0.999765	0.991139	0.336879	0.0202642	-38.4529	-0.0833364	0.202982	0.64171	0.206633	0.520553	0.92084	0.248724	0.033119	-0.610979	-0.105933	0.0469635	0.548844	0.0971734	0.296008	0.879956	0.128335	0.0609954	-0.0126761	-0.125378	1.16405138024678e-18	0.254512	2.67345859171896e-16	2.42192530174145e-15	0.637603	3.83349272634767e-15	0.624125
ENSG00000083067	TRPM3	transient receptor potential cation channel subfamily M member 3 [Source:HGNC Symbol;Acc:HGNC:17992]	protein_coding	80036	0.00255544	-0.478059	0.489897	0.0183032	0.000108936	0.925776	0.220561	0.000343258	0.238837	-0.0133655	-0.440589	0.276351	0.0287033	7.99255431488294e-05	0.9999	0.28684	0.000268561	0.245504	-1.4578	-0.428315	0.507619	0.131281	0.000916578	0.784719	0.426543	0.00235844	0.216177	-0.00597008	-0.498555	0.00199765	0.0092591	1.89936284013322e-06	0.00482226	0.152771	4.65214314308036e-06	0.319978	-0.000455962	-0.46476	0.968659	0.0217398	0.000133999	0.997234	0.255282	0.000415373	0.23433	0.135116	-0.475294	0.803055	0.0216229	0.000130508	0.999981	0.24271	0.000420008	0.234907	0.00849007	-0.371575	0.0289704	0.0625553	1.63757082247645e-05	0.283008	0.579668	5.9585475179631e-05	0.27836	0.0795791	-0.463953	0.715504	0.0215266	0.000126555	0.999744	0.249274	0.000403666	0.235578	-0.000338388	-0.464213	0.998916	0.0218288	0.000134089	0.999746	0.255921	0.000420285	0.234316	0.09175	-0.463765	0.65515	0.0364126	0.000161308	0.963194	0.383401	0.000497431	0.232713	0.134597	-0.449034	0.43527	0.0262125	0.000102838	0.999906	0.28622	0.000337175	0.240084	-0.0489764	-0.476916	0.791083	0.0216808	0.000130056	0.991896	0.291581	0.000409371	0.234983	0.0513891	-0.450335	0.789667	0.0306301	0.00013	0.996984	0.371814	0.000409755	0.234992	0.138086	-0.435786	0.474291	0.0334086	0.000107275	0.987465	0.362408	0.000345881	0.23917	-0.170219	-0.48697	0.582754	0.018176	0.000117574	0.817088	0.260447	0.000361275	0.237181	-0.184907	-0.506994	0.322181	0.0144614	0.00010136	0.629772	0.232476	0.000316555	0.24294	-0.0504271	0.127793	-0.465196	-0.430789	0.74134	0.500153	0.0220917	0.038604	0.000148166	0.000127475	0.929904	0.891194	0.24711	0.319282	0.000456431	0.000403084	0.234599	0.23792	0.105376	-0.44243	0.53944	0.0314392	0.000131882	0.99979	0.315697	0.000421949	0.237171	-0.106003	-0.471433	0.791041	0.0216035	0.000150682	0.913543	0.258515	0.000450832	0.234226	0.14656	-0.440978	0.390136	0.0305595	0.000112635	0.99987	0.286277	0.000369517	0.240636	0.491425	-6.37885	-34.3233	-0.411602	-0.487574	-0.498445	0.206983	0.625798	0.312139	0.0445709	0.0196429	0.0152327	7.75278291888241e-05	0.000140092	9.95367538300878e-05	0.86395	0.999765	0.617817	0.310044	0.290882	0.245873	0.000256731	0.000442838	0.000310675	0.248748	0.235839	0.243335	0.253822	-0.41721	0.427047	0.0473454	0.000118051	0.999172	0.422439	0.000382225	0.239607	-0.0769577	-0.467595	0.829142	0.0218752	0.000152237	0.946939	0.262755	0.000466213	0.233998	0.127793	-0.430789	0.500153	0.038604	0.000127475	0.891194	0.319282	0.000403084	0.23792	-6.37885	-0.487574	0.625798	0.0196429	0.000140092	0.999765	0.290882	0.000442838	0.235839	-34.3233	-0.498445	0.312139	0.0152327	9.95367538300878e-05	0.617817	0.245873	0.000310675	0.243335	-0.143685	-0.478493	0.680758	0.0203782	0.000144331	0.860434	0.261916	0.000431829	0.23518	-0.00638578	-0.505616	0.0010439	0.00792549	1.1015789710155e-06	0.00266267	0.1413	2.76738131742919e-06	0.330008
ENSG00000064961	HMG20B	high mobility group 20B [Source:HGNC Symbol;Acc:HGNC:5002]	protein_coding	10362	0.000332337	-0.0129268	0.878481	0.912113	0.00105093	0.986594	0.979683	0.00258093	0.187154	-0.00804747	0.00308987	0.263661	0.978809	0.00062639	0.9999	0.996023	0.00170117	0.19944	-1.07717	0.167148	0.366196	0.274508	0.000861292	0.697462	0.593743	0.00223554	0.217832	0.00185269	-0.000461266	0.10946	0.996797	0.000357912	0.162906	0.999561	0.000596883	0.212387	-0.00155912	-0.0130548	0.818781	0.911011	0.00103816	0.989157	0.979844	0.0025928	0.187448	-0.195335	0.00492017	0.538312	0.96706	0.000905091	0.999981	0.993505	0.0023735	0.190734	-0.00297267	-0.0435537	0.196575	0.712193	0.000524404	0.614387	0.970802	0.0013246	0.203588	0.051939	-0.0109653	0.685001	0.924961	0.000990418	0.999744	0.984402	0.00251915	0.188578	-0.0896888	-0.0157854	0.538933	0.892234	0.000905532	0.918424	0.976392	0.00230127	0.190722	-0.291969	-0.025043	0.0129096	0.838201	5.37450842050634e-05	0.61533	0.972594	0.00018606	0.256584	0.0987802	3.20283967107379e-06	0.328389	0.999978	0.000709545	0.999906	0.999978	0.00190316	0.196509	0.0814802	0.0100383	0.451684	0.933039	0.000836232	0.988904	0.988566	0.00217049	0.192619	0.0403593	-0.000238049	0.720895	0.998422	0.0010059	0.996984	0.999834	0.00255136	0.188206	0.0451211	-0.0018406	0.690471	0.987631	0.000992909	0.988465	0.997987	0.00252456	0.188518	0.212742	0.0173402	0.240137	0.883212	0.000592672	0.586828	0.98121	0.0015303	0.200735	0.102685	0.0156809	0.346099	0.894939	0.00117072	0.64979	0.982371	0.00279174	0.186579	0.0938301	-0.0634135	-0.00615384	-0.0246669	0.290875	0.566425	0.957649	0.837105	0.00106401	0.0014788	0.7478	0.904771	0.990262	0.960731	0.00264869	0.00354773	0.188907	0.18084	0.0560908	0.00344017	0.575583	0.976794	0.00148824	0.99979	0.994926	0.00365317	0.180682	0.265153	0.0101209	0.254057	0.930964	0.000984306	0.562508	0.986521	0.00238856	0.190795	0.0497289	-0.000257255	0.617714	0.998254	0.00152867	0.99987	0.999788	0.00376752	0.180019	0.0436017	9.44394	19.2691	-0.0034552	0.0265756	0.011141	0.848528	0.213966	0.330805	0.976872	0.823088	0.924565	0.00167005	0.000888387	0.00114258	0.981883	0.999765	0.633506	0.993878	0.968328	0.987269	0.00395887	0.00230098	0.00272875	0.177823	0.19327	0.187173	-0.067693	-0.0206332	0.71694	0.865259	0.00160539	0.999172	0.976796	0.00389934	0.178805	0.107105	-0.00331034	0.606403	0.977401	0.00151829	0.868266	0.99675	0.00360159	0.180188	-0.0634135	-0.0246669	0.566425	0.837105	0.0014788	0.904771	0.960731	0.00354773	0.18084	9.44394	0.0265756	0.213966	0.823088	0.000888387	0.999765	0.968328	0.00230098	0.19327	19.2691	0.011141	0.330805	0.924565	0.00114258	0.633506	0.987269	0.00272875	0.187173	0.232677	0.0151237	0.251696	0.897566	0.000978935	0.546466	0.980162	0.00237275	0.190928	0.00173058	0.000101211	0.140049	0.999299	0.000421936	0.199307	0.999773	0.000695212	0.208615
ENSG00000258289	CHURC1	churchill domain containing 1 [Source:HGNC Symbol;Acc:HGNC:20099]	protein_coding	91612	-0.00317502	-0.169627	0.287214	0.291303	0.119812	0.859537	0.706657	0.157872	0.0529755	-0.00792026	-0.172862	0.425304	0.284154	0.141081	0.9999	0.717639	0.187334	0.0471104	0.86683	-0.310503	0.618683	0.166671	0.0940913	0.847994	0.475491	0.128019	0.0705317	-0.000647647	-0.190578	0.686759	0.237401	0.164281	0.750252	0.621396	0.179858	0.0414952	-0.00294861	-0.190503	0.753022	0.238213	0.167636	0.982589	0.670443	0.213807	0.0407375	0.226551	-0.205459	0.604434	0.213043	0.158829	0.999981	0.629002	0.208571	0.0427534	0.00172859	-0.167993	0.587186	0.307005	0.157493	0.871794	0.852242	0.199052	0.0430673	-0.03691	-0.186964	0.834269	0.245912	0.170596	0.999744	0.674922	0.219006	0.0400791	0.0991073	-0.1817	0.622176	0.259765	0.160132	0.938978	0.690074	0.203798	0.0424496	0.0786481	-0.216477	0.634445	0.220894	0.139926	0.960429	0.704077	0.184868	0.0479821	-0.16473	-0.205407	0.235981	0.201125	0.109415	0.999906	0.637899	0.150901	0.0561676	-0.121591	-0.218431	0.414661	0.186453	0.13972	0.988904	0.649021	0.184163	0.0474629	-0.0884409	-0.210706	0.569501	0.205401	0.156047	0.996984	0.707663	0.2022	0.043409	-0.0329087	-0.193622	0.833039	0.238738	0.170561	0.994321	0.718242	0.218287	0.040087	-0.199371	-0.213526	0.425192	0.193398	0.141067	0.722344	0.648378	0.179645	0.0471141	-0.219887	-0.240451	0.142638	0.142271	0.0975873	0.448839	0.575638	0.129333	0.0608478	-0.191348	0.172962	-0.193495	-0.144351	0.117469	0.256283	0.225102	0.382065	0.088029	0.130151	0.681895	0.812352	0.650014	0.771309	0.120989	0.170407	0.0644023	0.0506273	-0.123058	-0.214847	0.373297	0.189629	0.152952	0.99979	0.634704	0.200083	0.0446851	-0.409466	-0.217656	0.201923	0.179081	0.116302	0.508535	0.611715	0.150101	0.0546749	-0.110379	-0.206937	0.422098	0.203822	0.160397	0.99987	0.625107	0.20906	0.0429027	0.0550161	6.91789	-14.5896	-0.18361	-0.164079	-0.204073	0.861533	0.511459	0.594852	0.266712	0.322567	0.213489	0.194606	0.171659	0.17987	0.983868	0.999765	0.816552	0.656479	0.789095	0.681579	0.243084	0.220451	0.220802	0.0354818	0.0403303	0.0385391	0.00221967	-0.189081	0.993138	0.262637	0.196443	0.999499	0.741945	0.247185	0.0351135	-0.388926	-0.206945	0.17356	0.197813	0.107913	0.643804	0.634739	0.144129	0.0573288	0.172962	-0.144351	0.256283	0.382065	0.130151	0.812352	0.771309	0.170407	0.0506273	6.91789	-0.164079	0.511459	0.322567	0.171659	0.999765	0.789095	0.220451	0.0403303	-14.5896	-0.204073	0.594852	0.213489	0.17987	0.816552	0.681579	0.220802	0.0385391	-0.38245	-0.227692	0.17194	0.161785	0.107405	0.463348	0.598952	0.13992	0.0574951	-0.000644572	-0.191032	0.691686	0.236543	0.164561	0.755048	0.619449	0.180298	0.0414315
ENSG00000248905	FMN1	formin 1 [Source:HGNC Symbol;Acc:HGNC:3768]	protein_coding	342184	0.00963971	0.249593	0.0172369	0.246052	0.00400905	0.426417	0.661618	0.0084102	0.153763	0.00578976	0.291662	0.672306	0.191069	0.034082	0.9999	0.620414	0.0555163	0.0940053	4.30254	-0.0250503	0.0615992	0.931465	0.0118128	0.427237	0.971286	0.0216163	0.142485	-0.00520137	0.271953	0.016631	0.204896	0.00390811	0.0315399	0.588415	0.0055258	0.154423	0.00396042	0.306793	0.758714	0.168102	0.0351647	0.983633	0.589901	0.0557522	0.0930531	0.568213	0.255217	0.344057	0.258645	0.0260878	0.999981	0.67841	0.044421	0.102031	0.0109095	0.420904	0.0111451	0.0552595	0.00292906	0.181018	0.556777	0.00609169	0.161818	0.469239	0.30332	0.0504571	0.16209	0.00840428	0.999744	0.578343	0.016476	0.134136	-0.181069	0.292477	0.512648	0.187485	0.0310642	0.914823	0.610764	0.0498321	0.0968116	-0.508294	0.152499	0.0236253	0.517499	0.0056041	0.656201	0.878731	0.0115125	0.146633	0.0601935	0.308669	0.753926	0.166444	0.035114	0.999906	0.595546	0.0570454	0.0930971	-0.353111	0.210177	0.0828647	0.347217	0.011597	0.988904	0.79282	0.0216887	0.125289	-0.371699	0.201633	0.0797231	0.36912	0.0113159	0.996984	0.83088	0.0211801	0.12597	0.0405657	0.310234	0.850202	0.170732	0.0359349	0.994321	0.648946	0.0573228	0.0923917	-0.529677	0.231019	0.12156	0.300215	0.0147065	0.472659	0.753104	0.0255796	0.118628	-0.493916	0.186462	0.0156806	0.39612	0.00430213	0.265213	0.815394	0.00871399	0.153638	-0.321585	0.126284	0.294201	0.333887	0.0554074	0.548873	0.178081	0.146556	0.0102268	0.0361863	0.656297	0.901077	0.593869	0.55451	0.0190765	0.056895	0.130236	0.0932549	-0.211423	0.257367	0.266548	0.252473	0.0261175	0.99979	0.69868	0.0440536	0.103181	-0.907741	0.238492	0.0385397	0.276614	0.00803341	0.300433	0.715219	0.0150309	0.136897	0.0770828	0.313111	0.68472	0.164816	0.0388716	0.99987	0.574523	0.0621791	0.0910341	0.259931	-19.7014	-49.5769	0.328718	0.228555	0.251381	0.549597	0.173086	0.187902	0.149462	0.313294	0.261549	0.0362036	0.0206412	0.0216221	0.933042	0.999765	0.506518	0.523953	0.782923	0.723643	0.057347	0.0357111	0.0354618	0.0932401	0.110165	0.108798	0.0521997	0.31058	0.883353	0.18266	0.0409688	0.999172	0.664063	0.0645804	0.0893939	-0.698511	0.269582	0.0750539	0.21962	0.0124427	0.607038	0.660419	0.0226099	0.124738	0.126284	0.333887	0.548873	0.146556	0.0361863	0.901077	0.55451	0.056895	0.0932549	-19.7014	0.228555	0.173086	0.313294	0.0206412	0.999765	0.782923	0.0357111	0.110165	-49.5769	0.251381	0.187902	0.261549	0.0216221	0.506518	0.723643	0.0354618	0.108798	-0.739904	0.227024	0.0538528	0.304602	0.0100377	0.308412	0.747061	0.0181983	0.130755	-0.00636372	0.260611	0.00350067	0.216537	0.00123593	0.00783507	0.600542	0.00188788	0.183238
ENSG00000159023	EPB41	erythrocyte membrane protein band 4.1 [Source:HGNC Symbol;Acc:HGNC:3377]	protein_coding	2035	-0.00123327	0.0321796	0.566947	0.781417	0.411683	0.940419	0.947518	0.457167	0.00298388	-0.00176857	0.0286129	0.805105	0.805599	0.44037	0.9999	0.95654	0.492599	-0.000327595	-1.60462	0.129616	0.179278	0.395396	0.195571	0.550351	0.694023	0.23968	0.0402145	-0.00321382	0.00699298	0.00440812	0.949356	0.0331773	0.00974141	0.98895	0.040396	0.0948222	-0.0114929	0.0112555	0.0857908	0.921207	0.195094	0.859608	0.981625	0.242966	0.0349555	-0.283119	0.0487433	0.367905	0.679353	0.362804	0.999981	0.913569	0.419888	0.00894681	-0.00390664	-0.0171299	0.0858387	0.882736	0.195149	0.452691	0.989947	0.239332	0.0349446	-0.0110343	0.0254555	0.930799	0.82572	0.446238	0.999744	0.96044	0.495963	-0.000990652	0.163629	0.0339937	0.257086	0.767436	0.318813	0.854736	0.945216	0.366659	0.0147607	0.164096	0.0559239	0.167571	0.656994	0.276047	0.818636	0.929335	0.329849	0.0212234	-0.00547206	0.0248728	0.956598	0.83045	0.446744	0.999906	0.962635	0.500374	-0.00104759	-0.0668532	0.00812592	0.53381	0.945392	0.405466	0.988904	0.990156	0.45656	0.00371824	-0.122257	-0.00748611	0.273651	0.949669	0.326507	0.996984	0.995362	0.379748	0.0137073	-0.0894578	0.00708405	0.425373	0.951893	0.380086	0.987465	0.991096	0.432395	0.00678631	-0.268524	-0.0104383	0.133934	0.928576	0.241678	0.485457	0.987678	0.285718	0.0264632	-0.0688745	0.0124815	0.524723	0.915866	0.409833	0.773624	0.984883	0.44912	0.00325238	-0.0260228	-0.0351017	0.0278991	0.0192823	0.768502	0.749206	0.80949	0.87147	0.444058	0.442345	0.938082	0.952827	0.954564	0.969059	0.486063	0.485158	-0.000742098	-0.000546172	-0.0461466	0.0189354	0.642529	0.871867	0.429998	0.99979	0.976985	0.481281	0.000878086	-0.387681	0.00177807	0.0911721	0.987639	0.204721	0.374797	0.996957	0.244963	0.0334873	0.0828983	0.0415453	0.400963	0.720994	0.37899	0.99987	0.932062	0.433709	0.00701695	0.191917	-15.841	-44.7817	0.0489618	-0.0297486	-0.0163119	0.395715	0.0339358	0.0208991	0.677637	0.797177	0.885772	0.377406	0.120954	0.091196	0.899414	0.999765	0.295978	0.901918	0.96399	0.980408	0.426686	0.16351	0.123074	0.00721514	0.053272	0.0631893	-0.20565	-0.00958102	0.265201	0.936245	0.327933	0.999172	0.992486	0.382783	0.0136886	-0.356946	0.0124251	0.0807982	0.913148	0.192745	0.607606	0.983043	0.237138	0.0358576	-0.0351017	0.0192823	0.749206	0.87147	0.442345	0.952827	0.969059	0.485158	-0.000546172	-15.841	-0.0297486	0.0339358	0.797177	0.120954	0.999765	0.96399	0.16351	0.053272	-44.7817	-0.0163119	0.0208991	0.885772	0.091196	0.295978	0.980408	0.123074	0.0631893	-0.345056	-0.00602185	0.0849863	0.958357	0.197697	0.353857	0.991511	0.23746	0.0348638	-0.0035936	0.00217997	0.00155421	0.984023	0.0161352	0.00380301	0.995825	0.0206108	0.115996
ENSG00000168916	ZNF608	zinc finger protein 608 [Source:HGNC Symbol;Acc:HGNC:29238]	protein_coding	57507	0.00128037	-0.0098842	0.682601	0.953259	0.00602012	0.958571	0.991137	0.0119815	0.143099	0.0112024	-0.0227243	0.28041	0.892239	0.00402578	0.9999	0.978331	0.00875971	0.153655	4.56845	-0.382404	0.00890562	0.0831646	0.000489625	0.332499	0.347944	0.00136173	0.232609	0.00375107	0.0186499	0.0234128	0.908879	0.000775616	0.0426631	0.978474	0.00122672	0.194405	-0.010206	-0.0155782	0.29647	0.925792	0.00415028	0.928136	0.982887	0.00875769	0.152866	0.418445	-0.0373076	0.359659	0.827531	0.00459397	0.999981	0.959185	0.00989053	0.150221	-0.00210779	-0.0259329	0.526819	0.879757	0.00548211	0.844696	0.989471	0.010615	0.145579	-0.116049	-0.00329241	0.529113	0.984321	0.00549188	0.999744	0.99622	0.0113877	0.145532	-0.0239383	-0.00418243	0.909504	0.980173	0.00640357	0.985832	0.995285	0.0127642	0.141455	0.411352	0.138057	0.0155106	0.437983	0.000768209	0.630192	0.848519	0.00200872	0.196757	-0.124456	-0.0169575	0.393183	0.919597	0.00480267	0.999906	0.984165	0.0102005	0.149059	0.124296	0.0293442	0.425559	0.864626	0.00498858	0.988904	0.976145	0.0104314	0.148063	0.0618199	0.0137359	0.70414	0.936878	0.00607587	0.996984	0.993252	0.0123548	0.142854	-0.0228394	-0.00763725	0.888813	0.96443	0.00638663	0.996469	0.993712	0.0129148	0.141526	0.0841092	0.00831525	0.748233	0.961321	0.00617687	0.902569	0.993275	0.0120706	0.142415	0.222822	0.050764	0.156266	0.76613	0.00289208	0.465532	0.950055	0.00616523	0.163949	0.0497752	0.0117084	0.000165615	0.00218008	0.6995	0.941748	0.999217	0.990001	0.0061485	0.00651226	0.918213	0.989717	0.999716	0.997197	0.0122899	0.0129789	0.144148	0.1426	0.047412	0.00889307	0.743827	0.958614	0.00625328	0.99979	0.991181	0.0128233	0.143694	0.430414	0.028729	0.200296	0.864791	0.00336421	0.506609	0.972271	0.00703793	0.160052	-0.0895267	-0.0150252	0.534502	0.929566	0.00559126	0.99987	0.98476	0.0117116	0.146694	-0.764635	-3.08549	-3.92242	-0.0826248	-0.0122103	-0.00479581	0.0185348	0.780035	0.891509	0.620209	0.943923	0.977661	0.000661818	0.00632576	0.00647782	0.855786	0.999765	0.957602	0.881209	0.991139	0.995797	0.00174798	0.0128554	0.012469	0.200307	0.143384	0.142744	-0.0841352	-0.0164322	0.75554	0.925613	0.006278	0.999172	0.990412	0.0128399	0.143588	0.230518	0.00946905	0.443067	0.955259	0.0051538	0.789832	0.991003	0.010486	0.148865	0.0117084	0.00218008	0.941748	0.990001	0.00651226	0.989717	0.997197	0.0129789	0.1426	-3.08549	-0.0122103	0.780035	0.943923	0.00632576	0.999765	0.991139	0.0128554	0.143384	-3.92242	-0.00479581	0.891509	0.977661	0.00647782	0.957602	0.995797	0.012469	0.142744	0.301738	0.0292629	0.304743	0.863566	0.00427104	0.594792	0.974217	0.00864261	0.153828	0.00392662	0.022531	0.0189149	0.88983	0.000662734	0.0351128	0.972391	0.00105718	0.198116
ENSG00000143889	HNRNPLL	heterogeneous nuclear ribonucleoprotein L like [Source:HGNC Symbol;Acc:HGNC:25127]	protein_coding	92906	0.000383875	0.118529	0.738544	0.0584744	8.15314608516206e-07	0.967521	0.373654	4.09744824753338e-06	0.335469	-0.00369922	0.127145	0.332093	0.0418702	5.57741693067984e-07	0.9999	0.339419	2.96408011902234e-06	0.342279	0.499433	0.0690494	0.44431	0.409361	5.64702563543402e-06	0.749535	0.703782	2.62434700403932e-05	0.336399	0.00215892	0.133037	0.000271157	0.0214483	1.80679758068497e-09	0.000813744	0.221795	7.6051447428144e-09	0.435599	0.000726796	0.121512	0.840079	0.0520723	8.42095790869405e-07	0.989157	0.369262	4.24639966670597e-06	0.334885	0.0409713	0.117246	0.807513	0.0663104	8.34950851346378e-07	0.999981	0.398398	4.31173676175546e-06	0.335039	-0.000543588	0.114681	0.656932	0.0716724	7.83921292226266e-07	0.894804	0.598374	3.83861294564832e-06	0.336177	-0.0710177	0.120395	0.29323	0.0520773	5.17337466298647e-07	0.999744	0.36867	2.73886089664368e-06	0.343618	-0.110324	0.114877	0.151141	0.0625538	3.33513048348345e-07	0.83146	0.401572	1.82463120797677e-06	0.351366	0.0511134	0.141517	0.421827	0.0389389	7.47117540701667e-07	0.91187	0.392144	3.85688752284161e-06	0.340357	0.0128746	0.122062	0.810315	0.0515111	8.35618701276325e-07	0.999906	0.378974	4.29599275976161e-06	0.335024	0.0213131	0.126147	0.710287	0.0493059	8.05464740521133e-07	0.988904	0.399633	4.10747534100066e-06	0.335688	0.0279586	0.128153	0.639958	0.0467809	7.76241083643661e-07	0.996984	0.429534	3.95263631578316e-06	0.336354	-0.03509	0.113392	0.558228	0.0736666	7.33436693092392e-07	0.987465	0.489996	3.76694244297218e-06	0.337376	0.03195	0.124886	0.739882	0.0500118	8.15754516903891e-07	0.898289	0.393404	3.96648480455769e-06	0.335459	0.0374072	0.128072	0.518227	0.0452944	1.14138026682271e-06	0.769994	0.371461	5.51243218001703e-06	0.332619	0.0200908	-0.0213379	0.119824	0.113834	0.670777	0.716267	0.0554231	0.0768708	1.27154465042565e-06	1.30003659441596e-06	0.907778	0.946133	0.369712	0.426761	6.26023615635497e-06	6.42483643311602e-06	0.330629	0.33022	-0.0110835	0.11712	0.834941	0.0652051	1.35367179164998e-06	0.99979	0.427294	6.72986745449688e-06	0.329472	0.196189	0.132897	0.110236	0.0331128	4.29734737553905e-07	0.400622	0.309572	2.23862317214486e-06	0.35029	0.0109447	0.121133	0.836057	0.0551633	1.3540383551995e-06	0.99987	0.370953	6.77051718776275e-06	0.329467	-0.107303	4.5549	14.8987	0.107931	0.136136	0.134293	0.374435	0.258909	0.154941	0.0891781	0.0335704	0.0327344	9.63299372286552e-07	7.71458844882806e-07	5.47555763667112e-07	0.895787	0.999765	0.473394	0.425169	0.354664	0.33901	4.85405830462437e-06	3.99354682068145e-06	2.79534552893898e-06	0.33573	0.339776	0.345961	0.0226094	0.123584	0.819475	0.0582751	1.34833462377164e-06	0.999172	0.452752	6.70173200721279e-06	0.329545	0.100885	0.123931	0.359397	0.0475096	9.41063773009854e-07	0.744946	0.364902	4.68639848282504e-06	0.336157	-0.0213379	0.113834	0.716267	0.0768708	1.30003659441596e-06	0.946133	0.426761	6.42483643311602e-06	0.33022	4.5549	0.136136	0.258909	0.0335704	7.71458844882806e-07	0.999765	0.354664	3.99354682068145e-06	0.339776	14.8987	0.134293	0.154941	0.0327344	5.47555763667112e-07	0.473394	0.33901	2.79534552893898e-06	0.345961	0.10587	0.129978	0.32604	0.0399992	8.88982070438235e-07	0.612569	0.348065	4.33571517991981e-06	0.337196	0.00228628	0.135441	0.000130074	0.0183469	9.41968139228996e-10	0.000416742	0.205395	4.03844819798032e-09	0.445196
ENSG00000160113	NR2F6	nuclear receptor subfamily 2 group F member 6 [Source:HGNC Symbol;Acc:HGNC:7977]	protein_coding	2063	0.0026651	0.0363177	0.265039	0.77726	1.1559618714169e-10	0.847456	0.94654	1.1012336399588e-09	0.474882	-0.00720541	0.0635021	0.365401	0.622249	1.41335938596311e-10	0.9999	0.901314	1.35450738757939e-09	0.472115	-3.19526	0.351949	0.00939074	0.0246665	1.28640035598918e-12	0.333989	0.198304	1.9104101218209e-11	0.584117	-0.00488898	0.0226387	6.79300211718762e-05	0.846334	1.04169247512588e-13	0.000238739	0.959235	9.87401076877863e-13	0.562111	0.00380734	0.055491	0.612163	0.66681	1.84593444164413e-10	0.964927	0.916236	1.71381133390664e-09	0.468416	-0.052965	0.055126	0.880026	0.676054	2.06304222745242e-10	0.999981	0.912551	1.94136845700475e-09	0.466867	-0.00479632	-0.00154908	0.0576692	0.990401	3.7561014392707e-11	0.382977	0.999902	3.83838146097575e-10	0.490058	0.182843	0.0513337	0.193831	0.687015	9.35039821863843e-11	0.999744	0.923639	9.18095258787122e-10	0.477783	0.068266	0.0543238	0.672111	0.673399	1.91547308201429e-10	0.949292	0.918537	1.77599522925086e-09	0.467901	-0.205715	0.0061723	0.119601	0.964751	1.04148670689249e-10	0.774592	0.994777	1.01876692165515e-09	0.480426	-0.00880763	0.0497836	0.937282	0.700343	2.07935014229606e-10	0.999906	0.931255	1.95053918217366e-09	0.466757	-0.0274355	0.0436501	0.818773	0.741625	2.03415069087626e-10	0.991896	0.949382	1.89193291347213e-09	0.467063	-0.00905968	0.0483321	0.942126	0.716439	2.08025926007058e-10	0.997591	0.953022	1.92363885177904e-09	0.466751	-0.0643756	0.037531	0.606779	0.77459	1.8390639360444e-10	0.987465	0.961903	1.71971075295909e-09	0.468468	0.0740209	0.0606794	0.712358	0.644325	1.95516773553908e-10	0.885648	0.923337	1.77560977327045e-09	0.467615	-0.121752	0.0249988	0.312701	0.849053	2.07341495876012e-10	0.622232	0.972518	1.90293214080119e-09	0.47087	-0.0444422	0.0944708	0.0522855	0.077871	0.652264	0.439989	0.685446	0.557371	3.05401206007757e-10	2.53431163320413e-10	0.899218	0.869447	0.923046	0.863425	2.78569815528163e-09	2.36134741784349e-09	0.46541	0.468048	-0.0396766	0.0450403	0.720694	0.731221	3.16492032673592e-10	0.99979	0.94387	2.90853941334221e-09	0.464904	-0.23701	0.0369132	0.35776	0.775992	2.25140173943459e-10	0.650603	0.95145	2.05090475440788e-09	0.469714	-0.0193898	0.0501507	0.860551	0.700488	3.31382074559129e-10	0.99987	0.926412	3.06432686367877e-09	0.464251	0.293178	7.79353	0.996155	0.0845597	0.0818449	0.0542108	0.244034	0.355263	0.963883	0.518652	0.536146	0.679223	1.76603278537769e-10	2.24199072776443e-10	3.35939193227982e-10	0.874186	0.999765	0.988152	0.833541	0.894484	0.933964	1.67704601244035e-09	2.11071760551433e-09	2.99338366351238e-09	0.473114	0.469773	0.464057	-0.261933	0.004784	0.20294	0.97138	1.55790519307124e-10	0.999172	0.996707	1.49994333396762e-09	0.474861	-0.0702142	0.0500643	0.760406	0.699201	3.21762940022442e-10	0.925541	0.932255	2.92212995639761e-09	0.46467	0.0944708	0.077871	0.439989	0.557371	2.53431163320413e-10	0.869447	0.863425	2.36134741784349e-09	0.468048	7.79353	0.0818449	0.355263	0.536146	2.24199072776443e-10	0.999765	0.894484	2.11071760551433e-09	0.469773	0.996155	0.0542108	0.963883	0.679223	3.35939193227982e-10	0.988152	0.933964	2.99338366351238e-09	0.464057	-0.0738501	0.0458388	0.743364	0.726566	3.19604002227459e-10	0.889028	0.941312	2.85149265452166e-09	0.464765	-0.00472003	0.0201601	0.000155422	0.864355	2.21387786670167e-13	0.000486272	0.965156	1.87701478788081e-12	0.553532
ENSG00000106009	BRAT1	BRCA1 associated ATM activator 1 [Source:HGNC Symbol;Acc:HGNC:21701]	protein_coding	221927	0.00497832	-0.122554	0.0219269	0.288897	1.98819312600729e-08	0.458475	0.704664	1.34480969374862e-07	0.398587	0.00526613	-0.104848	0.472449	0.378202	1.79090187296056e-07	0.9999	0.780148	1.04608378351537e-06	0.36215	0.00196414	-0.152968	0.998802	0.362926	5.23412169892789e-06	0.999701	0.669545	2.45383362027701e-05	0.337998	-0.00395798	-0.118326	0.000529525	0.283972	8.32111811123812e-10	0.00148022	0.668483	3.74252450113317e-09	0.447002	0.00497378	-0.0893868	0.471137	0.450673	1.78836855475241e-07	0.95372	0.823968	1.02053746983485e-06	0.362174	-0.313095	-0.0698304	0.330654	0.562945	1.46829789513239e-07	0.999981	0.868676	8.76094235908362e-07	0.365549	-0.00105109	-0.107013	0.654515	0.377481	2.07196940122007e-07	0.894266	0.883282	1.13475639278191e-06	0.359641	0.0746295	-0.095319	0.565875	0.420646	1.95194342382337e-07	0.999744	0.803817	1.11817551971555e-06	0.36067	0.0193162	-0.0945428	0.89646	0.426295	2.25470501478666e-07	0.984209	0.806851	1.2716560731269e-06	0.358182	-0.215805	-0.185781	0.0735166	0.146544	5.27709746281697e-08	0.730545	0.619967	3.34232236868706e-07	0.386339	0.111233	-0.0830169	0.278236	0.482651	1.32061918619633e-07	0.999906	0.841608	7.87075416442305e-07	0.367354	0.105429	-0.0681646	0.337155	0.573836	1.48543601240176e-07	0.988904	0.898947	8.70836339082305e-07	0.365351	0.111285	-0.0655307	0.33089	0.59039	1.46892499403314e-07	0.996984	0.918017	8.57773040299004e-07	0.365541	0.0919827	-0.0766221	0.423464	0.524473	1.69092423490546e-07	0.987465	0.889702	9.77317673711313e-07	0.363135	0.114092	-0.0802816	0.536385	0.506317	1.90510464977638e-07	0.79427	0.873212	1.0524572714372e-06	0.361088	-0.0341131	-0.104298	0.759704	0.392953	2.67202123175262e-07	0.897632	0.814159	1.46107946774888e-06	0.358677	-0.00409912	0.100967	-0.0964775	-0.0700406	0.964071	0.370463	0.418946	0.566579	2.78707368596187e-07	1.9273145309155e-07	0.991367	0.851339	0.799394	0.867057	1.5528516366399e-06	1.11295326478568e-06	0.357938	0.364367	-0.0220935	-0.100944	0.829105	0.404875	2.73045546668327e-07	0.99979	0.812966	1.54837439192729e-06	0.358298	-0.271044	-0.115035	0.253378	0.336114	1.52817681042117e-07	0.561845	0.764366	8.70149061784974e-07	0.368372	0.0524703	-0.088099	0.605911	0.463562	2.46773375928535e-07	0.99987	0.82273	1.41092796360788e-06	0.360068	0.190244	13.5666	0.0289513	-0.0760523	-0.0465546	-0.0963628	0.41334	0.0788505	0.998861	0.530756	0.69853	0.426041	2.049242324114e-07	6.68907298690221e-08	2.78967669409443e-07	0.903537	0.999765	0.999786	0.839637	0.94169	0.840144	1.16908516028286e-06	4.22247732298202e-07	1.50641093426755e-06	0.363303	0.382386	0.357922	-0.206008	-0.134483	0.278167	0.277191	1.62169987476692e-07	0.999172	0.755368	9.59371270810368e-07	0.36735	-0.160865	-0.103611	0.447962	0.38528	2.13943681464588e-07	0.791667	0.797253	1.20926711126113e-06	0.362555	0.100967	-0.0700406	0.370463	0.566579	1.9273145309155e-07	0.851339	0.867057	1.11295326478568e-06	0.364367	13.5666	-0.0465546	0.0788505	0.69853	6.68907298690221e-08	0.999765	0.94169	4.22247732298202e-07	0.382386	0.0289513	-0.0963628	0.998861	0.426041	2.78967669409443e-07	0.999786	0.840144	1.50641093426755e-06	0.357922	-0.122451	-0.108623	0.555749	0.369141	2.3773601678171e-07	0.784149	0.793999	1.30132480009478e-06	0.360719	-0.00385029	-0.120521	0.00089649	0.278333	1.32076794268407e-09	0.00232457	0.659998	5.51030635963199e-09	0.440239
ENSG00000100348	TXN2	thioredoxin 2 [Source:HGNC Symbol;Acc:HGNC:17772]	protein_coding	25828	0.000449783	-0.0129905	0.849492	0.918976	0.189851	0.984556	0.981798	0.234716	0.0360073	-0.00231108	-0.00646854	0.769284	0.959624	0.186915	0.9999	0.993054	0.238353	0.0366061	-3.2241	0.330656	0.00947235	0.0362339	0.02002	0.334604	0.235883	0.0339614	0.12555	-0.00221228	-0.0232826	0.079167	0.852112	0.0689149	0.123419	0.961004	0.0798132	0.0717994	-0.000520854	-0.0111955	0.944051	0.92998	0.191694	0.995559	0.984309	0.239485	0.0356349	0.0232774	-0.0124624	0.946447	0.923762	0.191718	0.999981	0.983281	0.244868	0.03563	-0.00308428	-0.044198	0.219413	0.731606	0.118128	0.638389	0.970947	0.154957	0.0534761	-0.102344	-0.0108628	0.463038	0.931654	0.162049	0.999744	0.986191	0.209754	0.0420062	0.140932	-0.00322557	0.375349	0.979694	0.149686	0.883433	0.995285	0.192091	0.044945	-0.0578639	0.0117834	0.658769	0.932655	0.172116	0.963194	0.99046	0.220943	0.0402289	0.104312	0.00119973	0.343998	0.992462	0.144472	0.999906	0.998445	0.191812	0.0462444	0.173234	0.0344422	0.140294	0.789495	0.0943629	0.988904	0.960084	0.131448	0.0612804	0.197736	0.0427833	0.105752	0.740695	0.081065	0.996984	0.958293	0.115373	0.0664185	0.112805	0.0126581	0.360252	0.921792	0.147233	0.987465	0.988856	0.192248	0.0455515	0.335912	0.0343933	0.0874558	0.787377	0.0729255	0.429719	0.958335	0.101627	0.0699374	0.155619	0.0258798	0.19161	0.841622	0.117121	0.505149	0.970987	0.151186	0.0544245	0.137588	-0.01759	-0.00730713	-0.0147763	0.156565	0.88477	0.953875	0.910714	0.10585	0.201164	0.692463	0.980517	0.989088	0.978827	0.141846	0.246753	0.0580084	0.0341796	0.149456	0.0206083	0.1715	0.872486	0.110851	0.99979	0.97715	0.151515	0.05638	0.245145	0.00667601	0.336681	0.958526	0.151358	0.63459	0.990743	0.189014	0.0450758	0.0876778	0.00367175	0.421578	0.977214	0.165404	0.99987	0.996058	0.214672	0.0417415	0.215058	10.5271	17.5606	0.0128069	0.0284859	0.00736482	0.389106	0.206293	0.419266	0.921573	0.826904	0.954552	0.160427	0.121401	0.165065	0.898853	0.999765	0.700156	0.977718	0.969363	0.992036	0.205633	0.16406	0.204974	0.0428958	0.0531398	0.0418193	0.00521825	-0.00922065	0.97967	0.944896	0.202429	0.999172	0.993969	0.253796	0.0339323	0.165509	-0.00275808	0.467318	0.982796	0.171692	0.800116	0.997969	0.215013	0.040323	-0.01759	-0.0147763	0.88477	0.910714	0.201164	0.980517	0.978827	0.246753	0.0341796	10.5271	0.0284859	0.206293	0.826904	0.121401	0.999765	0.969363	0.16406	0.0531398	17.5606	0.00736482	0.419266	0.954552	0.165065	0.700156	0.992036	0.204974	0.0418193	0.270663	0.0168492	0.223636	0.895802	0.126168	0.518205	0.979527	0.161105	0.0517529	-0.00177118	-0.0220389	0.166419	0.860996	0.103066	0.231127	0.964049	0.116265	0.058246
ENSG00000112685	EXOC2	exocyst complex component 2 [Source:HGNC Symbol;Acc:HGNC:24968]	protein_coding	55770	0.0016391	0.0292038	0.513261	0.828654	0.373014	0.930174	0.959271	0.420305	0.0076629	-2.33369e-05	0.0381371	0.997769	0.778243	0.416833	0.9999	0.951135	0.469682	0.00238031	-0.825304	0.0988405	0.573203	0.59849	0.390664	0.82161	0.822922	0.433982	0.00649289	-0.00665777	-0.000220909	6.88719362277635e-08	0.998434	4.21890796868638e-06	5.21451784990847e-07	0.999629	9.72831643538609e-06	0.304936	0.00361947	0.0425785	0.644962	0.75211	0.39468	0.968037	0.942594	0.444213	0.00500782	0.0988457	0.0299771	0.787642	0.827886	0.409178	0.999981	0.959185	0.465058	0.00327904	-0.000376102	0.0339928	0.888068	0.80504	0.414735	0.972601	0.978882	0.460654	0.00262569	0.0964705	0.0383903	0.513807	0.774934	0.373123	0.999744	0.945758	0.425241	0.00764925	0.0261605	0.0394556	0.876814	0.7699	0.414289	0.981287	0.945884	0.459301	0.00267794	0.106137	0.037972	0.444674	0.79701	0.378554	0.919854	0.962027	0.431785	0.00707152	-0.00602538	0.0374171	0.958952	0.782066	0.416553	0.999906	0.952049	0.471587	0.00241304	-0.186659	-0.0103836	0.133434	0.939382	0.221887	0.988904	0.989617	0.272638	0.0299022	-0.181047	-0.0107364	0.162852	0.937737	0.243094	0.996984	0.993521	0.295547	0.0262254	-0.0823346	0.0211563	0.528925	0.877211	0.376083	0.987465	0.980301	0.42845	0.00728124	-0.350575	-0.00880974	0.0922534	0.948005	0.185505	0.434948	0.991058	0.227358	0.0368964	-0.245326	-0.0155272	0.0493089	0.908221	0.139412	0.323277	0.983991	0.175987	0.0481173	-0.0954495	0.0195998	0.0393313	0.0464434	0.352931	0.878258	0.769426	0.738207	0.344244	0.42898	0.774016	0.979325	0.94534	0.932678	0.39024	0.472491	0.011489	0.000996419	-0.0856499	0.0236808	0.459158	0.862265	0.374617	0.99979	0.975121	0.427811	0.00756526	-0.620289	-0.00133654	0.0193396	0.991892	0.0812073	0.279826	0.998293	0.109928	0.067149	0.0790872	0.0538276	0.491913	0.691706	0.382167	0.99987	0.922357	0.436768	0.006621	0.375752	-14.938	-41.982	0.0815007	-0.0135468	-0.000629244	0.151788	0.0876069	0.0646715	0.549459	0.92076	0.99625	0.245226	0.188568	0.161276	0.857461	0.999765	0.363293	0.849977	0.985671	0.998923	0.29583	0.238981	0.200977	0.0261906	0.0367115	0.0426967	-0.0563605	0.0309071	0.793992	0.826009	0.424166	0.999172	0.970657	0.475855	0.00155827	-0.416872	0.0226205	0.0800485	0.864662	0.180146	0.607328	0.972334	0.223848	0.0384802	0.0195998	0.0464434	0.878258	0.738207	0.42898	0.979325	0.932678	0.472491	0.000996419	-14.938	-0.0135468	0.0876069	0.92076	0.188568	0.999765	0.985671	0.238981	0.0367115	-41.982	-0.000629244	0.0646715	0.99625	0.161276	0.363293	0.998923	0.200977	0.0426967	-0.474847	-0.00610128	0.0411295	0.963506	0.1261	0.287669	0.992215	0.161059	0.0517723	-0.00693556	-0.00689034	2.31379879301389e-08	0.950554	1.6174026154174e-06	1.89158733545961e-07	0.987356	3.94880061210683e-06	0.322956
ENSG00000153933	DGKE	diacylglycerol kinase epsilon [Source:HGNC Symbol;Acc:HGNC:2852]	protein_coding	8526	0.0020468	-0.27249	0.316269	0.0147648	0.000506761	0.870639	0.197568	0.00135453	0.204383	0.00744312	-0.274533	0.272748	0.0140271	0.000465637	0.9999	0.210114	0.00130356	0.206343	1.14909	-0.368067	0.296578	0.0105263	0.000831468	0.650129	0.13461	0.00217031	0.218767	0.00188085	-0.250562	0.0842873	0.0224516	0.000217091	0.130385	0.225557	0.000375399	0.223673	-0.00452213	-0.266987	0.480157	0.0168914	0.000628313	0.95372	0.229476	0.00166184	0.199368	-0.134677	-0.250325	0.652772	0.0282613	0.000712291	0.999981	0.273109	0.00192117	0.196418	0.00371526	-0.220856	0.0855637	0.0479956	0.000219383	0.452099	0.530695	0.000610307	0.223439	-0.141666	-0.261819	0.238636	0.018134	0.000430141	0.999744	0.232607	0.00120386	0.208172	-0.172439	-0.270349	0.20836	0.0148921	0.000395883	0.842217	0.214909	0.0011056	0.210079	0.17739	-0.187629	0.11417	0.116569	0.000880218	0.765279	0.579378	0.002266	0.193493	0.0561153	-0.255066	0.556541	0.0226698	0.000670355	0.999906	0.266506	0.00180549	0.197847	0.0652883	-0.24443	0.522477	0.0325193	0.000652619	0.988904	0.340341	0.0017406	0.198477	0.105821	-0.232844	0.318978	0.0416364	0.00050918	0.996984	0.415485	0.00139084	0.204272	0.135865	-0.233434	0.201226	0.0377896	0.000387393	0.987465	0.38112	0.00109423	0.210576	0.0531934	-0.25427	0.756267	0.0255802	0.000744981	0.905033	0.298017	0.00187698	0.195358	0.0336121	-0.256185	0.744328	0.0250783	0.000986277	0.89098	0.291659	0.00239641	0.190747	0.0439931	-0.00317317	-0.263055	-0.264803	0.600579	0.975764	0.0186641	0.0216412	0.000919041	0.00103097	0.882398	0.995961	0.229507	0.251178	0.00232312	0.00258563	0.192453	0.189673	0.0100865	-0.261897	0.915091	0.0212189	0.00102646	0.99979	0.266112	0.0026353	0.189779	0.0117585	-0.263166	0.957414	0.0198934	0.00103014	0.9851	0.250028	0.00248629	0.189693	0.117447	-0.245413	0.20957	0.0279697	0.000529897	0.99987	0.273466	0.00147138	0.205553	0.0940158	-2.39672	-11.4849	-0.253923	-0.272779	-0.275453	0.662268	0.739266	0.539646	0.0260392	0.0178443	0.0152153	0.000951862	0.000984448	0.000880352	0.957121	0.999765	0.781449	0.247271	0.281692	0.245873	0.00240696	0.00251936	0.00217124	0.191606	0.190792	0.193489	0.238695	-0.21984	0.173023	0.0554527	0.000469856	0.999172	0.446514	0.00131096	0.208367	0.0100451	-0.263524	0.959181	0.019007	0.00103024	0.988247	0.244867	0.00255545	0.18969	-0.00317317	-0.264803	0.975764	0.0216412	0.00103097	0.995961	0.251178	0.00258563	0.189673	-2.39672	-0.272779	0.739266	0.0178443	0.000984448	0.999765	0.281692	0.00251936	0.190792	-11.4849	-0.275453	0.539646	0.0152153	0.000880352	0.781449	0.245873	0.00217124	0.193489	0.020441	-0.261933	0.915335	0.021146	0.00102649	0.967019	0.265199	0.00247303	0.189779	0.001977	-0.248563	0.0727575	0.0233796	0.00019574	0.113785	0.229298	0.000339494	0.225979
ENSG00000120029	ARMH3	armadillo like helical domain containing 3 [Source:HGNC Symbol;Acc:HGNC:25788]	protein_coding	79591	0.00322428	-0.124489	0.0498255	0.157476	0.034984	0.593996	0.55883	0.0547481	0.0932102	-0.00375419	-0.100367	0.496671	0.263731	0.115514	0.9999	0.697495	0.158148	0.0542655	-1.37721	0.0283712	0.156018	0.818348	0.103711	0.52709	0.928326	0.138963	0.06671	-0.00241144	-0.120876	0.00568654	0.15847	0.00813683	0.01222	0.527909	0.0109385	0.135014	-0.00557293	-0.1139	0.282908	0.201768	0.0914526	0.925669	0.62958	0.126885	0.0623489	0.17491	-0.121364	0.471305	0.185167	0.11334	0.999981	0.598787	0.15646	0.0549334	0.00239513	-0.0808685	0.1737	0.37118	0.0718242	0.588666	0.879745	0.100307	0.0704396	-0.0364042	-0.107109	0.710263	0.231415	0.128611	0.999744	0.662013	0.171939	0.0504512	-0.0492264	-0.109556	0.659629	0.22183	0.12626	0.946314	0.649233	0.16619	0.051111	0.0231541	-0.0935675	0.801803	0.342061	0.159091	0.979633	0.798079	0.206658	0.0432105	-0.014007	-0.108576	0.856694	0.227642	0.133143	0.999906	0.663529	0.178758	0.0492071	-0.00538453	-0.108396	0.948271	0.239431	0.134388	0.998089	0.70354	0.178094	0.0488716	-0.048066	-0.119962	0.577998	0.194602	0.121527	0.996984	0.696277	0.16336	0.0524716	-0.0564592	-0.118614	0.51462	0.193339	0.116962	0.987465	0.67827	0.157969	0.0538263	-0.0945022	-0.119642	0.496564	0.190192	0.115505	0.770031	0.645162	0.151182	0.0542682	-0.0502398	-0.116589	0.548033	0.203736	0.116292	0.789364	0.651047	0.150172	0.054678	-0.0363934	0.0391813	-0.105708	-0.0947203	0.593799	0.643923	0.238276	0.304653	0.119288	0.122126	0.880544	0.925991	0.661724	0.716434	0.157203	0.161125	0.0537691	0.052926	-0.0130152	-0.107628	0.865471	0.237773	0.129818	0.99979	0.685865	0.17374	0.0507202	-0.148027	-0.115128	0.406804	0.202357	0.104195	0.688085	0.639802	0.136259	0.0585614	0.0174515	-0.102188	0.819274	0.259027	0.128818	0.99987	0.685521	0.173835	0.0510008	0.170435	1.31886	-6.2983	-0.0867245	-0.100101	-0.111241	0.3284	0.821611	0.678944	0.340793	0.277879	0.221584	0.0951667	0.128876	0.12385	0.890663	0.999765	0.863716	0.723687	0.756747	0.688503	0.131346	0.172743	0.160022	0.0617187	0.0509845	0.0524216	-0.0496199	-0.114121	0.728683	0.222715	0.125956	0.999172	0.707669	0.169303	0.0518136	-0.0526707	-0.10731	0.74098	0.233225	0.126417	0.917996	0.673293	0.165236	0.0516818	0.0391813	-0.0947203	0.643923	0.304653	0.122126	0.925991	0.716434	0.161125	0.052926	1.31886	-0.100101	0.821611	0.277879	0.128876	0.999765	0.756747	0.172743	0.0509845	-6.2983	-0.111241	0.678944	0.221584	0.12385	0.863716	0.688503	0.160022	0.0524216	-0.100756	-0.11501	0.518234	0.206093	0.114117	0.759803	0.652881	0.147647	0.0553502	-0.00235754	-0.12229	0.00765254	0.155271	0.0100465	0.0157455	0.522575	0.0132808	0.129257
ENSG00000108963	DPH1	diphthamide biosynthesis 1 [Source:HGNC Symbol;Acc:HGNC:3003]	protein_coding	1801	0.00530164	-0.108998	0.00988901	0.316425	7.4543849462177e-09	0.349916	0.727141	5.42672964279235e-08	0.414055	0.00221128	-0.084143	0.751142	0.457526	1.57457840402186e-07	0.9999	0.827149	9.30172580183956e-07	0.364355	-0.0959468	-0.1489	0.936596	0.336941	3.04442433141138e-06	0.980271	0.649531	1.50162118808011e-05	0.349268	-0.00302019	-0.0976191	0.00604207	0.365043	4.92685403517492e-09	0.0128908	0.731281	1.91783208710663e-08	0.420446	-0.00166949	-0.0823049	0.799321	0.465987	1.600935483725e-07	0.986691	0.833138	9.20903059839158e-07	0.364072	0.0367792	-0.0832582	0.904541	0.470716	1.63851943204964e-07	0.999981	0.826752	9.63840410043111e-07	0.363674	0.0023754	-0.0543232	0.28573	0.634713	9.73792681589709e-08	0.697903	0.955288	5.6186163430825e-07	0.372507	0.116219	-0.0798826	0.345849	0.475782	1.09378142824555e-07	0.999744	0.833063	6.58293792191982e-07	0.370548	0.186138	-0.0705628	0.184497	0.527253	7.30135441624681e-08	0.837717	0.858492	4.51313071849171e-07	0.377332	-0.0776322	-0.131196	0.502525	0.288282	1.32068647581703e-07	0.93142	0.760085	7.79966018048516e-07	0.370874	-0.0694318	-0.0880584	0.477165	0.435249	1.30596450732445e-07	0.999906	0.820565	7.79905210659949e-07	0.367543	-0.0197089	-0.0853562	0.85062	0.461337	1.62264303913386e-07	0.992828	0.852817	9.43827539061197e-07	0.363841	-0.0426038	-0.0917285	0.69593	0.430514	1.5370906402081e-07	0.996984	0.862987	8.95065991048689e-07	0.364767	-0.0112521	-0.0825524	0.918078	0.47235	1.64139966194711e-07	0.997713	0.86822	9.53404839934997e-07	0.363644	-0.0163332	-0.0824226	0.925862	0.473801	1.64285587997341e-07	0.974281	0.859152	9.17371428843983e-07	0.363629	-0.120238	-0.108007	0.254897	0.348574	1.15227548978679e-07	0.568026	0.784952	6.77812944317329e-07	0.373203	-0.0571498	0.0486917	-0.0813371	-0.0674335	0.508207	0.650152	0.472034	0.563049	1.71370554914173e-07	1.90749917763625e-07	0.848696	0.927449	0.829138	0.865749	9.9290887372439e-07	1.10365483564794e-06	0.366398	0.364546	0.00152728	-0.0798268	0.987477	0.488143	2.09719175590659e-07	0.99979	0.854465	1.21307121694169e-06	0.362902	-0.233118	-0.0961757	0.301721	0.397911	1.28148398328719e-07	0.605551	0.805422	7.44140545807234e-07	0.37139	-0.033755	-0.0854764	0.72707	0.454772	1.98279641788195e-07	0.99987	0.818508	1.15752138805982e-06	0.363875	0.184667	6.99674	13.3731	-0.0603982	-0.0544389	-0.0667762	0.403445	0.343629	0.487293	0.600249	0.638456	0.560149	1.51954953894063e-07	1.38612497202961e-07	1.67865699156561e-07	0.901955	0.999765	0.748358	0.873986	0.924634	0.896291	8.89081769043834e-07	8.23521306911708e-07	9.47792058792783e-07	0.368469	0.370046	0.366755	-0.187337	-0.11478	0.299647	0.329145	1.27604489461317e-07	0.999172	0.790601	7.67989299315058e-07	0.371463	-0.0803516	-0.0837473	0.69045	0.461204	1.94942677988514e-07	0.902107	0.833818	1.11001022392693e-06	0.364169	0.0486917	-0.0674335	0.650152	0.563049	1.90749917763625e-07	0.927449	0.865749	1.10365483564794e-06	0.364546	6.99674	-0.0544389	0.343629	0.638456	1.38612497202961e-07	0.999765	0.924634	8.23521306911708e-07	0.370046	13.3731	-0.0667762	0.487293	0.560149	1.67865699156561e-07	0.748358	0.896291	9.47792058792783e-07	0.366755	-0.113027	-0.091431	0.567246	0.426236	1.80337020425552e-07	0.79157	0.825568	1.00998440026219e-06	0.365517	-0.00324152	-0.101263	0.00349448	0.344797	3.09185960060765e-09	0.00782459	0.714647	1.21284371889598e-08	0.427541
ENSG00000116120	FARSB	phenylalanyl-tRNA synthetase subunit beta [Source:HGNC Symbol;Acc:HGNC:17800]	protein_coding	10056	-0.0018418	-0.0248907	0.447659	0.848712	0.586414	0.915793	0.964001	0.622179	-0.0158431	0.00266428	-0.0395881	0.741487	0.762493	0.645168	0.9999	0.946227	0.685215	-0.0217627	-0.954951	0.0829828	0.486394	0.636599	0.459729	0.771394	0.843743	0.500055	-0.00270986	-0.00411945	-0.0585906	0.00109935	0.631658	0.024692	0.00283222	0.880843	0.0306913	0.103659	0.00410936	-0.029793	0.588772	0.819268	0.622016	0.961634	0.960255	0.658508	-0.0194371	0.185937	-0.0501544	0.600387	0.706786	0.624265	0.999981	0.92116	0.668233	-0.0196632	-0.00260626	-0.063315	0.3121	0.632859	0.531875	0.717757	0.954987	0.573304	-0.0102408	0.0447533	-0.0347458	0.754571	0.789603	0.646571	0.999744	0.951125	0.683947	-0.0219036	0.126019	-0.0283326	0.43962	0.827578	0.583841	0.898387	0.961124	0.619638	-0.0155819	0.0390495	-0.0426963	0.771884	0.765945	0.655043	0.974745	0.954133	0.691187	-0.0230215	-0.0340114	-0.0387135	0.763995	0.767343	0.64753	0.999906	0.948736	0.688849	-0.0219999	0.00977188	-0.0323444	0.935756	0.809317	0.65811	0.996952	0.96408	0.692947	-0.0230623	-0.0485436	-0.0479756	0.700654	0.721478	0.640243	0.996984	0.95447	0.678772	-0.0212682	-0.0515182	-0.0454817	0.684189	0.731916	0.638012	0.988465	0.94978	0.674585	-0.0210443	-0.169448	-0.0575539	0.403601	0.664212	0.571419	0.707667	0.928548	0.604973	-0.0143174	-0.0581161	-0.0463527	0.635226	0.729011	0.653479	0.83681	0.940393	0.679203	-0.0228624	-0.0662589	0.0840325	-0.0342702	-0.0109526	0.507012	0.498043	0.792963	0.935077	0.626284	0.623904	0.848178	0.890903	0.951307	0.984947	0.65744	0.655405	-0.0200975	-0.0198554	-0.0312289	-0.0393185	0.781268	0.767338	0.672201	0.99979	0.955168	0.706319	-0.0247676	-0.168874	-0.0444995	0.518421	0.735685	0.62921	0.763771	0.944187	0.656142	-0.0203952	-0.0403136	-0.0392556	0.718431	0.766177	0.665507	0.99987	0.943472	0.703049	-0.0240859	0.0415441	-4.72921	-16.0224	-0.0284425	-0.0502569	-0.0488971	0.871125	0.580517	0.471576	0.831557	0.708489	0.711883	0.678623	0.643312	0.616453	0.985706	0.999765	0.736779	0.954611	0.945409	0.943249	0.710162	0.682269	0.646435	-0.0254223	-0.021829	-0.0190966	-0.19522	-0.0689801	0.350163	0.611653	0.572203	0.999172	0.917071	0.615545	-0.0145615	-0.0677964	-0.0359265	0.77138	0.784323	0.671274	0.928646	0.958073	0.699936	-0.0246731	0.0840325	-0.0109526	0.498043	0.935077	0.623904	0.890903	0.984947	0.655405	-0.0198554	-4.72921	-0.0502569	0.580517	0.708489	0.643312	0.999765	0.945409	0.682269	-0.021829	-16.0224	-0.0488971	0.471576	0.711883	0.616453	0.736779	0.943249	0.646435	-0.0190966	-0.164541	-0.049319	0.471024	0.709708	0.61629	0.728308	0.93757	0.643378	-0.01908	-0.00409679	-0.0614554	0.00135784	0.616136	0.0285884	0.00336926	0.872936	0.0351149	0.0993051
ENSG00000243147	MRPL33	mitochondrial ribosomal protein L33 [Source:HGNC Symbol;Acc:HGNC:14487]	protein_coding	9553	-0.00218649	-0.300229	0.478972	0.0736174	6.03837807105012e-11	0.923918	0.410877	6.02274660336859e-10	0.483709	-0.0132068	-0.288765	0.196776	0.0831441	3.46563659905402e-11	0.9999	0.450728	3.67512920896626e-10	0.491126	-0.295662	-0.146751	0.852697	0.47278	1.33184552526273e-11	0.949307	0.747182	1.71914091735782e-10	0.554031	0.00235571	-0.298533	0.153313	0.0715655	2.9009142358991e-11	0.216981	0.37869	1.73189158083548e-10	0.493477	-0.00242311	-0.315092	0.802402	0.0607591	7.44067073029354e-11	0.987564	0.392805	7.30928211588703e-10	0.480888	-0.139291	-0.30065	0.758005	0.0795395	7.32712127521046e-11	0.999981	0.426273	7.37533068466516e-10	0.481097	0.00244563	-0.285411	0.456853	0.0942762	5.88956749923324e-11	0.80962	0.645778	5.82129887833952e-10	0.484045	0.249594	-0.311329	0.168424	0.0602601	3.1043600399638e-11	0.999744	0.391559	3.29369275836241e-10	0.492583	-0.124083	-0.31854	0.550284	0.0574834	6.46821305774064e-11	0.921758	0.387377	6.47319099948782e-10	0.482782	-0.151531	-0.314175	0.375415	0.0864945	1.00497329631381e-10	0.897765	0.5307	9.88160416025764e-10	0.480916	0.21827	-0.287504	0.127478	0.0828748	2.533213368e-11	0.999906	0.459321	2.7224192838124e-10	0.495261	0.0878546	-0.289273	0.568783	0.0921668	6.56779742022182e-11	0.988904	0.508024	6.56338103386816e-10	0.482576	0.153481	-0.270694	0.33851	0.11502	4.95548705039835e-11	0.996984	0.587615	5.04668935734645e-10	0.486363	0.196359	-0.271692	0.221368	0.107721	3.75951534365772e-11	0.987465	0.554071	3.93661178863324e-10	0.490046	0.140672	-0.29327	0.586439	0.0857087	6.6584306982956e-11	0.81933	0.484423	6.44950228625411e-10	0.482391	0.113984	-0.288377	0.464298	0.0924859	8.10317265173433e-11	0.73571	0.495305	7.87089683435968e-10	0.483861	0.038879	0.0487659	-0.31398	-0.302066	0.759927	0.757618	0.0621552	0.0810824	1.00009032834724e-10	9.99204017567897e-11	0.935383	0.954678	0.38836	0.437082	9.74151655973441e-10	9.81559905076377e-10	0.480983	0.480995	0.0306187	-0.308484	0.830631	0.0710107	1.02301002618016e-10	0.99979	0.440774	1.01355936212878e-09	0.480672	0.18759	-0.30189	0.573107	0.0748978	8.98917852710819e-11	0.796849	0.441137	8.71117132906442e-10	0.482444	0.0930979	-0.300079	0.512553	0.076325	8.52522729192598e-11	0.99987	0.425376	8.60630174846249e-10	0.483168	0.176023	7.33499	31.235	-0.295974	-0.287848	-0.283577	0.588817	0.500438	0.269077	0.0843348	0.0948789	0.0936851	9.09814018519684e-11	8.42375040781532e-11	5.84488800218175e-11	0.945094	0.999765	0.58191	0.413888	0.52362	0.504148	9.03129316284377e-10	8.46688652101477e-10	5.85452518338227e-10	0.482279	0.483332	0.488295	0.454156	-0.23082	0.0856165	0.178332	2.55666177739051e-11	0.999172	0.657219	2.78648009116746e-10	0.499331	0.311578	-0.300811	0.292491	0.0727546	6.16916381385295e-11	0.710683	0.43317	6.20075470101568e-10	0.487565	0.0487659	-0.302066	0.757618	0.0810824	9.99204017567897e-11	0.954678	0.437082	9.81559905076377e-10	0.480995	7.33499	-0.287848	0.500438	0.0948789	8.42375040781532e-11	0.999765	0.52362	8.46688652101477e-10	0.483332	31.235	-0.283577	0.269077	0.0936851	5.84488800218175e-11	0.58191	0.504148	5.85452518338227e-10	0.488295	0.193835	-0.295432	0.504734	0.0826531	8.46007170068032e-11	0.750966	0.464716	8.19079812956513e-10	0.483273	0.00252256	-0.295729	0.13052	0.0739221	2.57791413859694e-11	0.187853	0.382964	1.49570779608611e-10	0.495031
ENSG00000170949	ZNF160	zinc finger protein 160 [Source:HGNC Symbol;Acc:HGNC:12948]	protein_coding	90338	-0.00338487	-0.0978458	0.355419	0.6194	7.8696331507781e-05	0.891664	0.891898	0.000256277	0.245835	-0.00743449	-0.103078	0.542151	0.602228	9.7196569132327e-05	0.9999	0.894102	0.000320792	0.241302	3.62265	-0.490285	0.0779556	0.062985	2.03400002125456e-05	0.448063	0.303349	8.20779760322388e-05	0.308653	0.0110147	-0.0528168	3.23802106801299e-10	0.732201	1.21801441117686e-12	4.99039009933912e-09	0.919771	9.42234421570294e-12	0.533455	-0.00380551	-0.120922	0.740595	0.540348	0.000108977	0.980757	0.863477	0.000345162	0.238829	0.338835	-0.144039	0.527474	0.474887	9.60274762165398e-05	0.999981	0.828744	0.000319008	0.241563	0.00454199	-0.0666583	0.243295	0.738688	6.29866855456434e-05	0.659558	0.971978	0.000199285	0.250573	-0.0584936	-0.116387	0.786906	0.55467	0.000110727	0.999744	0.87225	0.000358233	0.238483	-0.0711581	-0.119907	0.773133	0.543613	0.000110244	0.967509	0.866036	0.000352405	0.238578	0.340603	-0.0661687	0.0914881	0.756129	3.8984610431187e-05	0.743257	0.951423	0.000139679	0.263356	-0.0632841	-0.123337	0.711617	0.533124	0.000107697	0.999906	0.864482	0.000351545	0.239085	0.149903	-0.0772754	0.41231	0.70177	8.52225262703183e-05	0.988904	0.938941	0.000280916	0.244129	0.195184	-0.0635632	0.305067	0.753299	7.21553726521325e-05	0.996984	0.960541	0.000241361	0.247687	0.130614	-0.089336	0.49463	0.655636	9.32479696627323e-05	0.987465	0.931519	0.000305675	0.242195	0.269758	-0.080116	0.378877	0.689118	8.14919508907969e-05	0.691934	0.935111	0.000260009	0.245088	0.364078	-0.0350456	0.0465909	0.859099	2.89006063066473e-05	0.318608	0.973835	0.000102682	0.269591	0.121822	-0.0464689	-0.116874	-0.13155	0.419154	0.804392	0.553408	0.518882	0.000123791	0.000160104	0.807125	0.965241	0.869982	0.843087	0.000389035	0.000494597	0.238565	0.23288	0.12167	-0.0943532	0.473405	0.637661	0.000131499	0.99979	0.915862	0.000420789	0.237235	0.876935	-0.0591049	0.0243258	0.759929	1.76302082912612e-05	0.28149	0.94812	6.56902066095952e-05	0.279728	-0.127052	-0.139502	0.451401	0.483646	0.000128492	0.99987	0.83357	0.000415514	0.237745	-0.769209	7.33473	44.7299	-0.20166	-0.0924779	-0.0747185	0.0440934	0.570528	0.181739	0.307495	0.648911	0.706558	2.77336954460703e-05	0.000142971	7.55085582198852e-05	0.855786	0.999765	0.501029	0.695214	0.927692	0.941858	0.000101822	0.00045091	0.000242743	0.270444	0.235389	0.249317	0.333341	-0.0577876	0.290694	0.777878	0.000101113	0.999172	0.959394	0.000332191	0.242993	0.459873	-0.0987848	0.189805	0.615022	7.76653428157552e-05	0.652259	0.901519	0.000253993	0.24871	-0.0464689	-0.13155	0.804392	0.518882	0.000160104	0.965241	0.843087	0.000494597	0.23288	7.33473	-0.0924779	0.570528	0.648911	0.000142971	0.999765	0.927692	0.00045091	0.235389	44.7299	-0.0747185	0.181739	0.706558	7.55085582198852e-05	0.501029	0.941858	0.000242743	0.249317	0.557757	-0.0637115	0.103537	0.74701	5.15781015637162e-05	0.380935	0.947269	0.00017136	0.257457	0.0112141	-0.0434704	2.36020468024394e-10	0.77747	9.05184457305589e-13	3.41253777464596e-09	0.93502	6.82612099264229e-12	0.537019
ENSG00000124587	PEX6	peroxisomal biogenesis factor 6 [Source:HGNC Symbol;Acc:HGNC:8859]	protein_coding	5190	0.00375607	-0.0370948	0.294176	0.847036	0.00170245	0.861777	0.963541	0.00394754	0.175405	-0.00709576	-0.00418553	0.552075	0.982728	0.00231868	0.9999	0.996735	0.00539927	0.16772	-3.62784	0.0490857	0.0612345	0.841384	0.000129176	0.42669	0.938223	0.000423051	0.265838	-0.00553785	-0.0485897	0.00317952	0.790412	6.56446197836847e-05	0.00728478	0.940376	0.00012358	0.249697	-0.00502597	-0.0229428	0.654832	0.905318	0.00247021	0.969235	0.978367	0.00555924	0.166129	-0.651586	0.0368003	0.212587	0.850699	0.00140976	0.999981	0.964952	0.00350833	0.180035	-0.00347707	-0.0546509	0.36202	0.780497	0.00190379	0.75503	0.97608	0.00415898	0.172639	0.452723	-0.0153366	0.0300422	0.934659	0.000371584	0.999744	0.986505	0.00105863	0.21153	-0.0463335	-0.0191265	0.847866	0.921051	0.00264144	0.977848	0.982811	0.00590562	0.164438	-0.00754983	-0.269168	0.967421	0.173971	0.000447908	0.996692	0.654225	0.00124173	0.209483	-0.107932	-0.0288763	0.518901	0.881096	0.00225974	0.999906	0.973609	0.00527739	0.168365	-0.139621	-0.0529808	0.435172	0.788454	0.0020868	0.988904	0.959693	0.00486311	0.170356	-0.342589	-0.109122	0.063779	0.575904	0.000638595	0.996984	0.91498	0.00170363	0.198987	-0.169341	-0.0515587	0.364888	0.791964	0.00191159	0.987465	0.965605	0.00450068	0.172538	-0.641438	-0.10254	0.0304021	0.591933	0.000374854	0.347779	0.907159	0.00101791	0.21133	-0.315258	-0.0762337	0.0675137	0.682736	0.000362743	0.349961	0.930707	0.000986695	0.214369	-0.208627	0.185681	-0.00753613	0.0452889	0.139447	0.291198	0.967246	0.811947	0.000594676	0.000935005	0.689724	0.828255	0.992833	0.954644	0.00157756	0.00237501	0.202838	0.192037	-0.0565993	-0.0148333	0.72326	0.937375	0.0014151	0.99979	0.988072	0.00349882	0.181927	-0.817874	-0.0594264	0.025612	0.744117	0.000178921	0.283724	0.946119	0.000525053	0.230404	0.0948447	0.0118183	0.550362	0.949692	0.0012848	0.99987	0.988761	0.00323861	0.184303	0.903815	-31.4829	-81.135	0.0934576	-0.118824	-0.084259	0.0113034	0.00822168	0.00889787	0.608979	0.516964	0.64136	9.57932810238124e-05	7.47103561166894e-05	7.94868088355034e-05	0.855786	0.999765	0.285398	0.876212	0.886624	0.92084	0.000310711	0.000251091	0.000254197	0.244169	0.249546	0.24821	0.103662	0.0159953	0.72769	0.934247	0.00141755	0.999172	0.991999	0.00350155	0.181884	-0.738932	-0.036332	0.0236023	0.840686	0.000168265	0.607038	0.968097	0.000509745	0.231774	0.185681	0.0452889	0.291198	0.811947	0.000935005	0.828255	0.954644	0.00237501	0.192037	-31.4829	-0.118824	0.00822168	0.516964	7.47103561166894e-05	0.999765	0.886624	0.000251091	0.249546	-81.135	-0.084259	0.00889787	0.64136	7.94868088355034e-05	0.285398	0.92084	0.000254197	0.24821	-0.733303	-0.0764164	0.0217989	0.675933	0.000158473	0.259913	0.92784	0.000469785	0.233107	-0.00576052	-0.0540828	0.002391	0.766759	5.22080294448291e-05	0.0055708	0.931084	9.92907002403213e-05	0.254534
ENSG00000040199	PHLPP2	PH domain and leucine rich repeat protein phosphatase 2 [Source:HGNC Symbol;Acc:HGNC:29149]	protein_coding	23035	0.00114981	0.0117266	0.715294	0.944937	0.00719856	0.963726	0.989127	0.0139844	0.138321	0.00191159	0.014588	0.855322	0.931633	0.00749016	0.9999	0.98687	0.014989	0.137252	1.49381	-0.194136	0.389198	0.382544	0.00359319	0.713576	0.684667	0.00774151	0.178301	0.00403908	0.04121	0.0150868	0.800736	0.000667393	0.0289359	0.944237	0.00106699	0.197951	-0.00231224	0.0151006	0.814816	0.92899	0.00742606	0.989157	0.984059	0.0145036	0.137484	0.0181613	0.0164726	0.968578	0.924254	0.00758512	0.999981	0.983281	0.0153462	0.136913	0.00493861	0.0718415	0.138538	0.673919	0.00313309	0.547387	0.968192	0.00646954	0.160102	-0.0306889	0.0178706	0.86883	0.915806	0.00750797	0.999744	0.983433	0.0149538	0.137188	-0.0852798	0.0135319	0.687361	0.936277	0.00711616	0.95329	0.986039	0.0140088	0.138631	0.102207	0.0176994	0.558411	0.9241	0.00701547	0.943416	0.98984	0.0140094	0.140587	-0.131183	0.00318727	0.37118	0.984956	0.0055136	0.999906	0.997787	0.0115188	0.145428	-0.178455	-0.0283843	0.254791	0.869338	0.00451241	0.988904	0.976328	0.00956255	0.150689	-0.16091	-0.0254366	0.324916	0.883583	0.00515054	0.996984	0.985056	0.0106884	0.147223	-0.116746	-0.00605519	0.477092	0.971896	0.00620402	0.987465	0.995484	0.0125926	0.142299	-0.109961	0.00325197	0.676719	0.984961	0.00708254	0.86815	0.996926	0.0136154	0.138758	0.000361519	0.0174742	0.99819	0.92007	0.00955257	0.999281	0.985493	0.0174619	0.132129	-0.0505662	-0.0843189	0.0163326	-0.00461578	0.697196	0.601237	0.923478	0.978959	0.00899856	0.00857567	0.917699	0.915756	0.983698	0.995201	0.0170978	0.0164801	0.13378	0.135105	-0.0701436	0.00293808	0.631281	0.986416	0.00872215	0.99979	0.997389	0.0171201	0.13464	0.012406	0.0182438	0.97093	0.915421	0.00954759	0.988408	0.982201	0.0174742	0.132143	-0.0122203	0.0154591	0.933031	0.928265	0.00952604	0.99987	0.984625	0.0185806	0.132206	-0.182236	-5.97842	0.645477	-0.00209286	-0.00457133	0.0180356	0.583816	0.59106	0.982232	0.990377	0.979125	0.91679	0.00848459	0.00852302	0.00955072	0.944001	0.999765	0.994693	0.998634	0.997419	0.985851	0.0163621	0.0166946	0.0175062	0.135399	0.135275	0.132134	0.0937793	0.0347302	0.730562	0.844753	0.00911593	0.999172	0.973907	0.0177723	0.133423	-0.137897	0.0112022	0.649288	0.947614	0.00880369	0.886539	0.989117	0.0167697	0.134384	-0.0843189	-0.00461578	0.601237	0.978959	0.00857567	0.915756	0.995201	0.0164801	0.135105	-5.97842	-0.00457133	0.59106	0.979125	0.00852302	0.999765	0.997419	0.0166946	0.135275	0.645477	0.0180356	0.982232	0.91679	0.00955072	0.994693	0.985851	0.0175062	0.132134	-0.0651934	0.0108787	0.826385	0.949771	0.00937308	0.929895	0.989751	0.0171488	0.132654	0.00381686	0.0427216	0.0235833	0.794668	0.00092826	0.0427008	0.940117	0.00144745	0.19013
ENSG00000037637	FBXO42	F-box protein 42 [Source:HGNC Symbol;Acc:HGNC:29249]	protein_coding	54455	-0.00225205	-0.0756579	0.478692	0.65842	2.52690156975794e-06	0.923918	0.904111	1.15650492873699e-05	0.314646	-0.000764632	-0.0865246	0.942419	0.614607	3.16461991817379e-06	0.9999	0.899586	1.459288165282e-05	0.310405	3.10158	-0.393302	0.0877169	0.0910036	5.13756029607692e-06	0.461357	0.361451	2.4145488936114e-05	0.338389	0.00667499	-0.0494592	3.90344921979049e-05	0.748044	1.24895551387543e-09	0.000145887	0.925095	5.41595840385416e-09	0.441063	-0.0192836	-0.111757	0.0502981	0.504247	5.53532489731985e-07	0.790591	0.850829	2.89585038505499e-06	0.342414	0.261548	-0.109358	0.573826	0.531547	2.74863808155967e-06	0.999981	0.857183	1.28686237454839e-05	0.313065	0.00213281	-0.0646075	0.528647	0.710878	2.64994340969718e-06	0.845359	0.970802	1.15586420507672e-05	0.313753	0.108561	-0.0875438	0.562477	0.607588	2.72493285386982e-06	0.999744	0.894302	1.25932814210607e-05	0.313228	-0.0952776	-0.0928271	0.656049	0.587236	2.89956415534909e-06	0.945379	0.885872	1.32357024607708e-05	0.312058	0.18488	-0.0811597	0.29287	0.663645	2.10981569607742e-06	0.873567	0.931863	9.94265580353042e-06	0.321197	-0.107933	-0.100033	0.466532	0.558849	2.49463251659223e-06	0.999906	0.876879	1.1708397053963e-05	0.314887	0.0553119	-0.0735094	0.727598	0.675446	3.00252703784481e-06	0.990062	0.931794	1.36876813210778e-05	0.311399	0.0559605	-0.0727814	0.735225	0.679911	3.01200722151193e-06	0.996984	0.943019	1.37399303334307e-05	0.311339	-0.0347931	-0.0950335	0.834006	0.585362	3.10965074276191e-06	0.994321	0.909563	1.4132676573592e-05	0.310736	0.258688	-0.0532637	0.330131	0.758715	2.06331500054121e-06	0.656601	0.951135	9.26199178020719e-06	0.318437	0.130457	-0.0607691	0.415379	0.727945	3.25988173080565e-06	0.702346	0.940393	1.43445378479655e-05	0.312957	0.0443411	-0.0591373	-0.0900752	-0.106437	0.734768	0.715986	0.599245	0.546702	4.17802260186383e-06	4.14493907825293e-06	0.927983	0.94613	0.888596	0.858192	1.84502282361398e-05	1.8478594913677e-05	0.3082	0.308353	0.045838	-0.0815584	0.755564	0.639355	4.21188671990131e-06	0.99979	0.916731	1.89721833934329e-05	0.308045	0.559066	-0.0525493	0.100039	0.757393	1.28914090528611e-06	0.387621	0.94812	6.14757407182736e-06	0.330375	-0.0321398	-0.0960825	0.826264	0.57871	4.30566072054448e-06	0.99987	0.880032	1.95001255880819e-05	0.30762	-0.321286	-10.4569	7.2205	-0.125352	-0.129417	-0.0837866	0.336566	0.349801	0.804568	0.472146	0.461079	0.629924	2.89751752176364e-06	2.96297062593319e-06	4.28035335338334e-06	0.890663	0.999765	0.922837	0.808271	0.861646	0.918207	1.33022395317331e-05	1.36933733547681e-05	1.82232518662766e-05	0.315201	0.314777	0.307734	0.0456784	-0.082557	0.867744	0.644284	4.3456188713909e-06	0.999172	0.92706	1.94859797927067e-05	0.307442	0.071945	-0.0877743	0.813826	0.60982	4.29152497344928e-06	0.942755	0.899772	1.87307465067308e-05	0.307684	-0.0591373	-0.106437	0.715986	0.546702	4.14493907825293e-06	0.94613	0.858192	1.8478594913677e-05	0.308353	-10.4569	-0.129417	0.349801	0.461079	2.96297062593319e-06	0.999765	0.861646	1.36933733547681e-05	0.314777	7.2205	-0.0837866	0.804568	0.629924	4.28035335338334e-06	0.922837	0.918207	1.82232518662766e-05	0.307734	0.317429	-0.059297	0.287257	0.73146	2.63560057021159e-06	0.579021	0.943565	1.17296910083043e-05	0.316999	0.00668762	-0.0444971	4.7545346326918e-05	0.773196	1.49001061294595e-09	0.00017038	0.93329	6.16202759152324e-09	0.438459
ENSG00000143537	ADAM15	ADAM metallopeptidase domain 15 [Source:HGNC Symbol;Acc:HGNC:193]	protein_coding	8751	-0.00534736	0.13831	0.0141573	0.232234	1.10833818743997e-06	0.408293	0.647824	5.42080026513306e-06	0.329896	0.000592742	0.108253	0.936011	0.367223	1.67232938864267e-05	0.9999	0.775461	6.5836301343613e-05	0.277938	-1.74862	0.30274	0.146447	0.0511713	9.87067471461683e-06	0.518336	0.277764	4.30724115168452e-05	0.324488	-0.00059672	0.105866	0.616328	0.375064	1.49937663758126e-05	0.687615	0.739477	3.14096157083325e-05	0.280129	-0.0108421	0.0958727	0.116095	0.415658	5.54294963557238e-06	0.881801	0.804481	2.35745319128616e-05	0.299693	-0.0669881	0.114803	0.836504	0.34788	1.64558407972939e-05	0.999981	0.753251	6.50418357956872e-05	0.278262	-0.0032753	0.073569	0.163311	0.541461	7.02362982058963e-06	0.576666	0.931688	2.79147358256328e-05	0.295103	-0.0303838	0.109208	0.81637	0.360049	1.63728237970065e-05	0.999744	0.769273	6.41289480272056e-05	0.278364	0.437045	0.132016	0.00260982	0.243724	2.74678693810111e-07	0.689353	0.671567	1.52806548219604e-06	0.354756	-0.1853	0.105907	0.128289	0.411899	5.73105694997806e-06	0.783045	0.839516	2.46211792073598e-05	0.302079	0.0829626	0.118646	0.422105	0.320799	1.25764620095913e-05	0.999906	0.747389	5.06733066244122e-05	0.283638	-0.067967	0.0916479	0.539088	0.454007	1.41721823429528e-05	0.988904	0.851703	5.59412684172788e-05	0.281256	-0.0734699	0.089484	0.523997	0.466708	1.39910694063555e-05	0.996984	0.878442	5.5132232967544e-05	0.281513	-0.0821308	0.0924027	0.477505	0.445994	1.33882892878635e-05	0.987465	0.857136	5.30281261989887e-05	0.282392	-0.0473665	0.102963	0.798743	0.398056	1.62920345072632e-05	0.925005	0.821228	6.07150402934119e-05	0.278463	-0.0233973	0.104878	0.834767	0.393109	1.90788411832388e-05	0.933875	0.814159	7.07709698089618e-05	0.278121	0.0375751	-0.114179	0.111086	0.0805007	0.681192	0.313523	0.354523	0.512014	1.80426485057669e-05	1.23589153550231e-05	0.912026	0.834444	0.761302	0.840267	6.94019864690307e-05	4.96888102177025e-05	0.279258	0.286896	-0.0109596	0.108042	0.915211	0.375553	1.93543399479906e-05	0.99979	0.798788	7.5367096567077e-05	0.277829	-0.0783363	0.104912	0.743633	0.386328	1.85468889094233e-05	0.890947	0.796351	6.87732259221994e-05	0.278697	-0.0481581	0.102689	0.637764	0.395927	1.76220804617823e-05	0.99987	0.784464	6.96646410959229e-05	0.279737	-0.0658033	-3.58887	-12.8208	0.103265	0.0971163	0.0974868	0.77882	0.646837	0.529163	0.399535	0.430763	0.422107	1.87804608106563e-05	1.77148013680881e-05	1.63034930452913e-05	0.97327	0.999765	0.774474	0.764248	0.846076	0.838491	7.2133333510525e-05	6.90731179281186e-05	6.12182776214276e-05	0.278442	0.279631	0.281315	-0.0697787	0.097398	0.715792	0.436026	1.83364240276053e-05	0.999172	0.849196	7.1523741716977e-05	0.278929	-0.0255985	0.109151	0.904587	0.364848	1.93282000591511e-05	0.970309	0.780771	7.29744446992977e-05	0.277857	-0.114179	0.0805007	0.313523	0.512014	1.23589153550231e-05	0.834444	0.840267	4.96888102177025e-05	0.286896	-3.58887	0.0971163	0.646837	0.430763	1.77148013680881e-05	0.999765	0.846076	6.90731179281186e-05	0.279631	-12.8208	0.0974868	0.529163	0.422107	1.63034930452913e-05	0.774474	0.838491	6.12182776214276e-05	0.281315	-0.0379205	0.106512	0.856162	0.382042	1.91696395259417e-05	0.943547	0.803554	7.04111332414974e-05	0.278025	-0.000626312	0.105238	0.603279	0.378071	1.48669780686229e-05	0.676465	0.740572	3.09260493597048e-05	0.280299
ENSG00000001497	LAS1L	LAS1 like ribosome biogenesis factor [Source:HGNC Symbol;Acc:HGNC:25726]	protein_coding	81887	0.0010325	-0.149759	0.532696	0.095519	1.19243454211179e-06	0.934645	0.460572	5.79668062691071e-06	0.328561	-0.00578867	-0.133933	0.291701	0.133948	8.5737108430359e-07	0.9999	0.54527	4.41436841871331e-06	0.33456	0.772837	-0.171229	0.419996	0.165163	4.53201592298951e-06	0.734042	0.473526	2.1602090101654e-05	0.341017	0.00497326	-0.115535	3.1121873485869e-10	0.0996423	1.02453314811914e-14	4.84309423894533e-09	0.43508	1.18070774974667e-13	0.587419	-0.00949218	-0.155913	0.0644318	0.0765806	2.97503100054442e-07	0.822551	0.435155	1.6314837901246e-06	0.353364	0.326975	-0.171014	0.174607	0.0601719	6.13562193112697e-07	0.999981	0.381534	3.24663656915127e-06	0.340576	0.00121165	-0.130939	0.491452	0.151091	1.14755959975649e-06	0.826694	0.723176	5.41408730896453e-06	0.329262	-0.0236697	-0.14423	0.808432	0.107129	1.38628454612647e-06	0.999744	0.496199	6.8058131823283e-06	0.325799	-0.127396	-0.150779	0.250827	0.0905274	7.79966633825104e-07	0.853513	0.464606	3.98135078100224e-06	0.336268	-0.0223497	-0.119861	0.807036	0.220728	3.6380377048033e-06	0.979633	0.704077	1.62990982958952e-05	0.310858	0.0216709	-0.141716	0.779062	0.114943	1.37375944541852e-06	0.999906	0.523419	6.79240471040344e-06	0.325965	0.126089	-0.11141	0.124423	0.218206	4.83907883617157e-07	0.988904	0.682704	2.57498399655718e-06	0.344804	0.137509	-0.107068	0.107577	0.238033	4.35688004628811e-07	0.996984	0.737101	2.32255306797516e-06	0.346663	0.110486	-0.121426	0.198722	0.178102	6.69710084348322e-07	0.987465	0.659296	3.46789149202369e-06	0.339008	0.350082	-0.0973178	0.00995419	0.265567	6.70742774602266e-08	0.323684	0.72675	4.03804229408991e-07	0.378745	0.206721	-0.0996468	0.0108048	0.25292	1.05599935265549e-07	0.257942	0.70156	6.24889719321673e-07	0.374687	0.108467	-0.0837433	-0.145286	-0.169411	0.105244	0.316385	0.0975294	0.0639351	6.2882247396085e-07	1.31879454163565e-06	0.676357	0.834811	0.470908	0.400914	3.27737484800337e-06	6.50976320308293e-06	0.343473	0.329955	0.0912675	-0.12875	0.227337	0.150278	1.07225299080296e-06	0.99979	0.588359	5.43603543954993e-06	0.333767	0.353993	-0.123207	0.0425081	0.158924	3.17145070905025e-07	0.306752	0.585754	1.69627772371464e-06	0.355668	0.0523363	-0.139284	0.487608	0.119961	1.67282126873167e-06	0.99987	0.51015	8.19899159416516e-06	0.325541	-0.0990167	1.59907	20.6509	-0.158141	-0.141681	-0.126916	0.566451	0.782098	0.167456	0.0820803	0.121622	0.154476	1.79354365226785e-06	2.01143532978396e-06	8.73734148758606e-07	0.939016	0.999765	0.484507	0.410267	0.573684	0.611033	8.58244462490453e-06	9.60742044799932e-06	4.29051515201122e-06	0.32424	0.322093	0.337512	0.0960828	-0.12979	0.496351	0.160381	1.6874029276189e-06	0.999172	0.635839	8.21050171001846e-06	0.325379	0.147498	-0.140936	0.347862	0.112715	1.39458491782975e-06	0.738147	0.515873	6.71971602602264e-06	0.328921	-0.0837433	-0.169411	0.316385	0.0639351	1.31879454163565e-06	0.834811	0.400914	6.50976320308293e-06	0.329955	1.59907	-0.141681	0.782098	0.121622	2.01143532978396e-06	0.999765	0.573684	9.60742044799932e-06	0.322093	20.6509	-0.126916	0.167456	0.154476	8.73734148758606e-07	0.484507	0.611033	4.29051515201122e-06	0.337512	0.310272	-0.116564	0.0417136	0.184677	3.12519372680963e-07	0.28816	0.629178	1.66767839651196e-06	0.355926	0.00506352	-0.111314	2.26153198682649e-10	0.111237	7.57270479750045e-15	3.29967983996577e-09	0.455233	8.42104201051814e-14	0.590602
ENSG00000110693	SOX6	SRY-box transcription factor 6 [Source:HGNC Symbol;Acc:HGNC:16421]	protein_coding	55553	-0.00251098	0.165866	0.547116	0.460706	0.000986924	0.937662	0.816895	0.00244074	0.188663	-0.00064541	0.153384	0.962917	0.496361	0.00114806	0.9999	0.847877	0.00290626	0.185023	-1.62189	0.328094	0.509374	0.298715	0.0022558	0.785622	0.614926	0.00516668	0.191555	-0.0135922	0.0740177	2.33902842001586e-12	0.654332	1.56874666299105e-13	8.56792699064261e-11	0.889463	1.44294178029142e-12	0.557474	0.00803345	0.162193	0.538388	0.469517	0.000980297	0.957392	0.835757	0.00246567	0.188824	-0.100836	0.160526	0.868778	0.484617	0.00113603	0.999981	0.832811	0.00290515	0.185277	-0.0013036	0.138022	0.769217	0.54697	0.00110838	0.937246	0.933672	0.0025775	0.185872	0.0179864	0.152299	0.941725	0.496842	0.00114653	0.999744	0.845628	0.00286715	0.185055	0.222697	0.163818	0.426652	0.464173	0.000881131	0.895482	0.82563	0.00224942	0.191374	0.0561051	0.185259	0.80852	0.453085	0.00122978	0.979633	0.853344	0.00304859	0.185376	-0.076592	0.143616	0.693891	0.523226	0.00107684	0.999906	0.860415	0.00274769	0.186568	-0.0808822	0.131237	0.697672	0.568764	0.00107865	0.988904	0.897112	0.00272358	0.186528	-0.148618	0.112158	0.492917	0.62708	0.000943241	0.996984	0.929727	0.00241094	0.189747	-0.154092	0.120541	0.478448	0.596628	0.000930527	0.987465	0.913022	0.00238342	0.190072	-0.758938	0.0507008	0.0274304	0.819262	0.000143832	0.347083	0.965506	0.000431516	0.23278	-0.338681	0.0775095	0.104856	0.732032	0.00040579	0.400305	0.940796	0.00108797	0.211777	-0.215715	0.243615	0.151487	0.219581	0.206875	0.251492	0.496786	0.340468	0.00063121	0.000710195	0.703722	0.811291	0.843618	0.741304	0.00166072	0.00186405	0.201429	0.19863	-0.0736893	0.140817	0.702798	0.53749	0.0011623	0.99979	0.879168	0.00294374	0.186755	-0.708682	0.107256	0.112224	0.631333	0.000424871	0.403564	0.908153	0.00113696	0.210711	-0.133512	0.134899	0.486431	0.551305	0.00100822	0.99987	0.867856	0.00261494	0.190214	-0.179139	-2.26222	-70.9411	0.136848	0.14769	0.0851007	0.683672	0.87779	0.0610283	0.551319	0.523454	0.702959	0.00115238	0.0012232	0.000278263	0.95875	0.999765	0.35915	0.850445	0.890252	0.941407	0.00284619	0.00305925	0.000777119	0.186965	0.185507	0.220445	-0.322027	0.0964574	0.369676	0.679399	0.000881033	0.999172	0.937435	0.0022945	0.19347	-0.432579	0.136588	0.278753	0.542256	0.000754121	0.699522	0.871508	0.00194282	0.197199	0.243615	0.219581	0.251492	0.340468	0.000710195	0.811291	0.741304	0.00186405	0.19863	-2.26222	0.14769	0.87779	0.523454	0.0012232	0.999765	0.890252	0.00305925	0.185507	-70.9411	0.0851007	0.0610283	0.702959	0.000278263	0.35915	0.941407	0.000777119	0.220445	-0.695325	0.0865487	0.0737088	0.69892	0.00031805	0.33726	0.933272	0.000874731	0.217391	-0.0141932	0.060182	2.35619378858936e-13	0.708206	1.77798349562514e-14	1.08457893728739e-11	0.909507	1.85706448845264e-13	0.581548
ENSG00000168883	USP39	ubiquitin specific peptidase 39 [Source:HGNC Symbol;Acc:HGNC:20071]	protein_coding	10713	0.00164611	-0.126866	0.388647	0.218667	1.80787336861977e-09	0.903274	0.632919	1.44560389344746e-08	0.43559	-0.00462785	-0.109762	0.466331	0.287701	1.99825141898269e-09	0.9999	0.721628	1.61647041303864e-08	0.434098	1.64367	-0.272773	0.13535	0.0543919	5.40351430856217e-09	0.508597	0.28585	4.52416574261346e-08	0.465289	0.0062786	-0.081801	1.36678053290109e-12	0.278679	7.37004175535689e-20	5.66478800150201e-11	0.663951	1.84971156528294e-18	0.694717	-0.00339772	-0.122144	0.570326	0.236197	2.20444694762835e-09	0.961417	0.668613	1.74460719636194e-08	0.43263	0.200416	-0.134397	0.473119	0.202019	2.01334322000481e-09	0.999981	0.616938	1.63805317894105e-08	0.433986	0.00160981	-0.100374	0.428519	0.338517	1.9097367797358e-09	0.794464	0.866283	1.48927973909981e-08	0.434774	0.00208768	-0.117929	0.985232	0.252334	2.565004415227e-09	0.999744	0.680886	2.02847836584157e-08	0.430358	-0.137317	-0.125073	0.284167	0.222669	1.49447006168549e-09	0.865922	0.650051	1.21318548979432e-08	0.438415	0.0365232	-0.120389	0.730675	0.288147	3.54202095163359e-09	0.9723	0.760085	2.75702536175416e-08	0.429351	-0.0476034	-0.123298	0.593444	0.232947	2.2433371944576e-09	0.999906	0.669123	1.80142314426418e-08	0.432369	0.0383747	-0.107969	0.687622	0.307462	2.37744405817417e-09	0.988904	0.763052	1.9017724365387e-08	0.431498	0.034661	-0.108587	0.727481	0.307098	2.42290031303595e-09	0.996984	0.795009	1.9329318985056e-08	0.431214	0.0565021	-0.106311	0.570946	0.310218	2.20552265573605e-09	0.987465	0.776767	1.77242581596154e-08	0.432623	0.289669	-0.0791791	0.0676056	0.441405	5.30354856172962e-10	0.403038	0.843978	4.5353732583373e-09	0.453507	0.116643	-0.0918815	0.225448	0.381068	1.92555300038454e-09	0.5386	0.805867	1.52854085181231e-08	0.438569	0.0590823	-0.0717988	-0.117678	-0.137653	0.45291	0.462731	0.254534	0.196294	2.95013966596243e-09	2.98375516208379e-09	0.823494	0.878598	0.67713	0.618148	2.31887441972098e-08	2.35508383544443e-08	0.432134	0.431962	0.00710198	-0.117451	0.936189	0.26434	3.83354193026966e-09	0.99979	0.712522	3.00077778033072e-08	0.428142	0.324505	-0.0965939	0.113183	0.347583	1.17907510565267e-09	0.404551	0.770489	9.69637812182193e-09	0.445864	-0.0477511	-0.126461	0.587903	0.22594	3.34926115324134e-09	0.99987	0.650194	2.66073797458341e-08	0.430204	-0.1712	5.48705	39.8838	-0.137217	-0.0987572	-0.0790536	0.395512	0.415623	0.0210542	0.193499	0.351503	0.435807	2.73800598713441e-09	2.81545637745375e-09	3.11538517099281e-10	0.899414	0.999765	0.296143	0.580273	0.808328	0.845474	2.1586567854611e-08	2.24524282825998e-08	2.79150318120915e-09	0.433266	0.432843	0.465128	0.100347	-0.10036	0.543154	0.351332	3.23150803455195e-09	0.999172	0.80335	2.56425462116277e-08	0.43075	0.219237	-0.109075	0.23144	0.289492	1.95975920000182e-09	0.673928	0.725726	1.58594904376654e-08	0.438305	-0.0717988	-0.137653	0.462731	0.196294	2.98375516208379e-09	0.878598	0.618148	2.35508383544443e-08	0.431962	5.48705	-0.0987572	0.415623	0.351503	2.81545637745375e-09	0.999765	0.808328	2.24524282825998e-08	0.432843	39.8838	-0.0790536	0.0210542	0.435807	3.11538517099281e-10	0.296143	0.845474	2.79150318120915e-09	0.465128	0.310763	-0.0878739	0.0818453	0.393715	9.22906974987769e-10	0.349473	0.807931	7.72094994836973e-09	0.449467	0.00644911	-0.0761047	4.61869171451684e-13	0.307172	2.58865306669497e-20	1.89914031249481e-11	0.684266	6.74931274506962e-19	0.702683
ENSG00000197961	ZNF121	zinc finger protein 121 [Source:HGNC Symbol;Acc:HGNC:12904]	protein_coding	7675	-0.00106665	0.0151878	0.615532	0.89435	0.000994232	0.947914	0.975198	0.00245677	0.188486	0.00505709	0.00046926	0.473567	0.996723	0.000890656	0.9999	0.999125	0.00232131	0.191117	3.18667	-0.248472	0.00596674	0.0888106	4.74906385466848e-05	0.320516	0.358199	0.000175038	0.289449	0.00263011	0.0245381	0.0190343	0.823997	0.000104761	0.035499	0.951359	0.000190964	0.239683	-0.00738788	0.000251568	0.265135	0.99823	0.000654764	0.922672	0.999808	0.00172443	0.1984	0.0650872	0.00405528	0.834081	0.972291	0.00108512	0.999981	0.9949	0.0027897	0.186383	0.00122771	0.0227949	0.587064	0.84474	0.000976522	0.871794	0.985729	0.00230637	0.188917	0.0261869	0.00948119	0.83439	0.933676	0.0010852	0.999744	0.986382	0.00273051	0.186382	-0.0333984	0.0076654	0.815182	0.946466	0.00108023	0.974583	0.98854	0.00269198	0.186492	0.083388	0.0494006	0.478145	0.692811	0.00111051	0.924786	0.938894	0.00278711	0.187867	-0.0141525	0.00780707	0.88646	0.945634	0.00109587	0.999906	0.991426	0.00279043	0.186146	0.202847	0.0620852	0.0529896	0.588139	0.000224383	0.988904	0.904139	0.00067144	0.222935	0.167622	0.0546127	0.126558	0.638288	0.000411251	0.996984	0.933592	0.00115146	0.209205	0.119453	0.0339777	0.279478	0.768437	0.000675082	0.987465	0.960629	0.0017959	0.197682	0.273158	0.0459487	0.121808	0.688852	0.000400888	0.472737	0.935111	0.00108014	0.209791	0.074601	0.0285241	0.485918	0.807077	0.000891813	0.749189	0.963298	0.00219223	0.193178	0.00346224	0.181279	0.0113075	0.0585467	0.968423	0.0922315	0.921328	0.613587	0.00109312	0.000328191	0.992869	0.782323	0.98368	0.886096	0.00270888	0.000936672	0.188251	0.216672	0.0558143	0.0227351	0.570138	0.844664	0.000955222	0.99979	0.972405	0.00247378	0.191521	0.408593	0.0393389	0.0714802	0.728343	0.000274711	0.346224	0.940886	0.000770925	0.220737	-0.0337041	0.00590825	0.730361	0.959178	0.00104063	0.99987	0.991439	0.00268903	0.189447	-0.277704	9.37997	12.407	-0.018455	0.0456925	0.0236348	0.212816	0.208293	0.524019	0.873407	0.69522	0.838333	0.000567774	0.000560319	0.000922217	0.86605	0.999765	0.77111	0.964847	0.940709	0.968508	0.00152585	0.00152253	0.00225976	0.20393	0.204241	0.19237	0.0963069	0.0290422	0.598896	0.807508	0.000973803	0.999172	0.965965	0.00250537	0.191055	0.288133	0.0241654	0.155445	0.831265	0.000465589	0.632979	0.966325	0.0012638	0.20858	0.181279	0.0585467	0.0922315	0.613587	0.000328191	0.782323	0.886096	0.000936672	0.216672	9.37997	0.0456925	0.208293	0.69522	0.000560319	0.999765	0.940709	0.00152253	0.204241	12.407	0.0236348	0.524019	0.838333	0.000922217	0.77111	0.968508	0.00225976	0.19237	0.376985	0.0488896	0.0565494	0.667052	0.000232484	0.314016	0.925555	0.000660621	0.224522	0.00268271	0.0268021	0.0180795	0.808055	0.000100721	0.033711	0.944607	0.000183278	0.240533
ENSG00000109519	GRPEL1	GrpE like 1, mitochondrial [Source:HGNC Symbol;Acc:HGNC:19696]	protein_coding	80273	0.000540006	-0.00308937	0.847462	0.983704	5.90680348221701e-05	0.984549	0.997026	0.000198285	0.251932	-0.00299383	0.00512794	0.74835	0.972966	5.73797036405004e-05	0.9999	0.995635	0.000199106	0.252545	1.69639	-0.0967482	0.290492	0.636948	2.30442557576613e-05	0.64617	0.843937	9.17273360041898e-05	0.30587	0.00800812	0.0459285	3.67537804497727e-09	0.705486	5.83442629311861e-12	4.069713443523e-08	0.909044	3.93615672680369e-11	0.514149	-0.00469569	-0.00597536	0.592898	0.968359	5.29405614148546e-05	0.961878	0.995166	0.00017979	0.254241	-0.0527968	0.00417665	0.897648	0.978395	5.96018304788913e-05	0.999981	0.997037	0.000207128	0.251742	0.00109958	0.0118358	0.712813	0.93869	5.65634513358961e-05	0.917421	0.995605	0.000180638	0.252847	-0.0454002	-0.000298417	0.783735	0.998417	5.80806270371473e-05	0.999744	0.999273	0.000200317	0.252288	-0.0971709	-0.00521029	0.606398	0.972399	5.34180074144868e-05	0.933257	0.994881	0.00018316	0.254052	-0.096532	-0.00150183	0.534676	0.992753	6.57300468481937e-05	0.939366	0.998835	0.000222878	0.252294	-0.0444029	-0.00516161	0.734408	0.972755	5.70730129282949e-05	0.999906	0.996047	0.000198108	0.252658	0.0210537	0.00530823	0.88052	0.97265	5.94435382368391e-05	0.995537	0.995318	0.000203117	0.251798	0.0806003	0.0215798	0.580461	0.889481	5.24843661618528e-05	0.996984	0.985421	0.000180733	0.254423	0.183963	0.0376887	0.206717	0.804193	2.96948735201909e-05	0.987465	0.968907	0.000109119	0.266264	0.644135	0.0860229	0.00496311	0.557249	1.75161765427882e-06	0.320821	0.89243	7.9886358866561e-06	0.321481	0.209425	0.0476806	0.137228	0.755205	2.88446916211062e-05	0.441719	0.946183	0.000102501	0.269631	0.140086	-0.148705	0.00207624	-0.0396647	0.224003	0.299281	0.988964	0.798086	3.98579685541572e-05	4.75827447035487e-05	0.71335	0.831291	0.997419	0.950012	0.0001407	0.000165886	0.262892	0.259163	0.144409	0.0288996	0.26553	0.849863	4.42936523224845e-05	0.99979	0.973329	0.000158292	0.260674	0.66916	0.0451716	0.0248954	0.760517	8.17973091233733e-06	0.283204	0.948217	3.29437633298665e-05	0.295104	0.0554591	0.00791079	0.668197	0.958681	7.05117146881338e-05	0.99987	0.99121	0.000241373	0.250789	-0.0293241	1.25927	42.3234	-0.0039895	0.00377158	0.0414442	0.921193	0.898923	0.0980261	0.979434	0.980686	0.783845	7.61042610356555e-05	7.58926771516363e-05	2.28080498625549e-05	0.992401	0.999765	0.407463	0.995012	0.997419	0.960258	0.00025264	0.000254599	8.25581568267776e-05	0.249148	0.249208	0.274471	0.364162	0.0664789	0.13042	0.669645	2.78544584863668e-05	0.999172	0.933845	0.000104121	0.270354	0.417082	0.0178626	0.11975	0.905011	2.62563409525494e-05	0.621999	0.98197	9.61369952695531e-05	0.271574	-0.148705	-0.0396647	0.299281	0.798086	4.75827447035487e-05	0.831291	0.950012	0.000165886	0.259163	1.25927	0.00377158	0.898923	0.980686	7.58926771516363e-05	0.999765	0.997419	0.000254599	0.249208	42.3234	0.0414442	0.0980261	0.783845	2.28080498625549e-05	0.407463	0.960258	8.25581568267776e-05	0.274471	0.660707	0.0651393	0.0108392	0.659238	4.23640892422941e-06	0.238905	0.923297	1.80287838162236e-05	0.307933	0.00834334	0.0539576	9.44771834581405e-10	0.65196	1.63944285556069e-12	1.1495276485556e-08	0.886986	1.17784005707168e-11	0.529858
ENSG00000131408	NR1H2	nuclear receptor subfamily 1 group H member 2 [Source:HGNC Symbol;Acc:HGNC:7965]	protein_coding	7376	-0.00106917	0.105923	0.551556	0.274871	2.5608450730468e-05	0.938585	0.688972	9.37384633881276e-05	0.269299	0.00154272	0.0973978	0.796273	0.316365	2.90981362844768e-05	0.9999	0.741917	0.000108459	0.266681	-0.97479	0.184831	0.347739	0.16629	0.000541497	0.685282	0.475185	0.00148829	0.230007	-0.000753696	0.0957849	0.433815	0.320694	2.28342223662316e-05	0.517751	0.697289	4.64070817456224e-05	0.271638	-0.0138667	0.082949	0.0119967	0.373129	1.75795958319618e-06	0.568572	0.777292	8.34118747730436e-06	0.321414	-0.0343574	0.102945	0.895981	0.298792	2.97446499120388e-05	0.999981	0.715419	0.000111307	0.26623	-0.00246034	0.0732818	0.196187	0.453473	1.42499126345246e-05	0.614092	0.91049	5.26614000486534e-05	0.281147	0.119087	0.100486	0.259065	0.294904	1.70109416648261e-05	0.999744	0.720834	6.64407081431145e-05	0.277595	0.0510536	0.102776	0.672527	0.288378	2.76877728496853e-05	0.949292	0.715322	0.00010205	0.267701	-0.0120941	0.0955049	0.903476	0.369652	3.53151408933705e-05	0.99051	0.813743	0.000127852	0.265424	0.0114985	0.101418	0.890889	0.296504	2.97219076253602e-05	0.999906	0.73268	0.00010982	0.266245	0.0589978	0.115446	0.510077	0.244962	2.47214133592388e-05	0.988904	0.70821	9.22276719297692e-05	0.270019	0.0274218	0.107519	0.76914	0.281888	2.88477356951427e-05	0.996984	0.773562	0.000105894	0.266859	-0.0530645	0.089205	0.570978	0.364325	2.59920881771785e-05	0.987465	0.813003	9.67945921987429e-05	0.268995	0.167746	0.122566	0.262889	0.211791	1.71653872804728e-05	0.60385	0.671789	6.36051732426567e-05	0.277413	0.0133012	0.105618	0.883024	0.286574	2.69375694932575e-05	0.955477	0.73277	9.64984626165143e-05	0.271046	0.00928927	0.0461618	0.102729	0.114583	0.899755	0.613972	0.288904	0.250404	2.7006794294806e-05	2.42910600524912e-05	0.975854	0.918575	0.712113	0.672405	9.96635973922906e-05	9.12109358332671e-05	0.270993	0.273177	0.0338787	0.109515	0.682838	0.265256	2.52540459602933e-05	0.99979	0.712854	9.59349425323831e-05	0.272377	0.277005	0.121588	0.148746	0.208345	1.07296649946898e-05	0.445404	0.647113	4.19153980246933e-05	0.289721	-0.012437	0.100569	0.880144	0.303351	2.69245661840271e-05	0.99987	0.722462	0.000101761	0.271056	-0.0519122	-0.0398541	-15.8643	0.096985	0.102389	0.08668	0.783365	0.994966	0.333104	0.32659	0.303961	0.374364	2.630000120494e-05	2.71972567490471e-05	1.79272386751251e-05	0.974053	0.999765	0.635331	0.712403	0.776801	0.807716	9.71242146024106e-05	0.000101592	6.66894560834351e-05	0.27154	0.270847	0.279388	0.0119714	0.104749	0.938242	0.299674	2.71253486413156e-05	0.999172	0.771565	0.000101597	0.270902	0.077395	0.106008	0.652725	0.274799	2.48584309176638e-05	0.887388	0.713343	9.14435137328347e-05	0.272702	0.0461618	0.114583	0.613972	0.250404	2.42910600524912e-05	0.918575	0.672405	9.12109358332671e-05	0.273177	-0.0398541	0.102389	0.994966	0.303961	2.71972567490471e-05	0.999765	0.776801	0.000101592	0.270847	-15.8643	0.08668	0.333104	0.374364	1.79272386751251e-05	0.635331	0.807716	6.66894560834351e-05	0.279388	0.216975	0.124207	0.195794	0.202464	1.29009189873239e-05	0.489274	0.648071	4.93322037217902e-05	0.286035	-0.000646276	0.0959306	0.507459	0.32072	2.46622460095462e-05	0.588299	0.695601	4.94756734117023e-05	0.270068
ENSG00000114054	PCCB	propionyl-CoA carboxylase subunit beta [Source:HGNC Symbol;Acc:HGNC:8654]	protein_coding	5096	-0.00184318	-0.160216	0.289119	0.0890059	1.94217704305232e-05	0.860943	0.446829	7.28088928968408e-05	0.274921	-0.00178304	-0.167066	0.758507	0.0785052	3.068128010689e-05	0.9999	0.442463	0.000113647	0.265592	-1.36249	-0.0413284	0.189433	0.7547	0.000102994	0.558879	0.900102	0.000347029	0.271277	-0.000555468	-0.173412	0.552651	0.0664295	2.73633949306749e-05	0.629777	0.368478	5.4832206002853e-05	0.267942	-0.00413461	-0.175336	0.448345	0.0634209	2.47923103043948e-05	0.948942	0.399264	9.13456363012641e-05	0.269961	0.312141	-0.195853	0.218922	0.0417536	1.63393358703644e-05	0.999981	0.324356	6.46550441458351e-05	0.278405	-0.000913216	-0.180178	0.622675	0.0621709	2.87377466759204e-05	0.884546	0.578242	9.83902513311174e-05	0.266937	-0.0851881	-0.170475	0.406402	0.0700346	2.35628169812173e-05	0.999744	0.415732	8.91035932590343e-05	0.270998	0.035086	-0.168392	0.764799	0.0751149	3.07494708738973e-05	0.965087	0.431366	0.000111986	0.265546	0.0951354	-0.142102	0.324122	0.167867	3.07005607170682e-05	0.88172	0.645671	0.000112477	0.268338	0.010672	-0.169013	0.895642	0.0749502	3.17506139493122e-05	0.999906	0.439839	0.000116591	0.264886	0.0359193	-0.160886	0.679729	0.0970508	2.96660539099144e-05	0.988904	0.517384	0.000108515	0.266284	0.0245365	-0.163597	0.786738	0.0933409	3.09725974522358e-05	0.996984	0.545516	0.000112759	0.265397	-0.0120345	-0.172691	0.894776	0.0730602	3.17465583656725e-05	0.996469	0.487678	0.000115698	0.264889	0.0128308	-0.168499	0.929967	0.0806838	3.18842582910205e-05	0.975818	0.474479	0.000111306	0.2648	0.120058	-0.142619	0.170891	0.13692	1.64221212298224e-05	0.483093	0.568688	6.16971206767219e-05	0.281168	0.0697002	-0.0872273	-0.168985	-0.193208	0.331173	0.32747	0.0739275	0.0477919	2.485738159939e-05	2.46969436086425e-05	0.766217	0.837637	0.416726	0.351452	9.25855140631774e-05	9.2634686987816e-05	0.272703	0.272836	0.0884553	-0.152217	0.272573	0.111565	2.21489862862615e-05	0.99979	0.521191	8.51972284473944e-05	0.275072	0.0354558	-0.168004	0.850683	0.0799451	3.71942706639009e-05	0.942617	0.452597	0.000127806	0.26434	0.0152256	-0.168036	0.849907	0.0797871	3.71881249555274e-05	0.99987	0.435127	0.000136245	0.264344	-0.130848	-4.10622	-9.09631	-0.184432	-0.185527	-0.179534	0.476868	0.504583	0.570175	0.0572308	0.0575089	0.0624625	3.01962804299576e-05	3.10204547181659e-05	3.27568201800738e-05	0.917337	0.999765	0.799625	0.348624	0.43669	0.433386	0.00010974	0.000114232	0.000114467	0.268682	0.268123	0.266991	-0.0456413	-0.178882	0.761976	0.0712131	3.62790959755113e-05	0.999172	0.488734	0.000132425	0.264861	0.08323	-0.166708	0.619812	0.0800142	3.38822263764539e-05	0.875479	0.451157	0.000120877	0.266288	-0.0872273	-0.193208	0.32747	0.0477919	2.46969436086425e-05	0.837637	0.351452	9.2634686987816e-05	0.272836	-4.10622	-0.185527	0.504583	0.0575089	3.10204547181659e-05	0.999765	0.43669	0.000114232	0.268123	-9.09631	-0.179534	0.570175	0.0624625	3.27568201800738e-05	0.799625	0.433386	0.000114467	0.266991	0.0525965	-0.165189	0.749065	0.0866298	3.61096618000839e-05	0.892053	0.474072	0.000124614	0.264959	-0.000606348	-0.174148	0.521785	0.0653445	2.66706808468284e-05	0.601654	0.363227	5.313704737136e-05	0.268468
ENSG00000107669	ATE1	arginyltransferase 1 [Source:HGNC Symbol;Acc:HGNC:782]	protein_coding	11101	-0.00180158	-0.0187519	0.354617	0.857727	0.0023216	0.891406	0.966522	0.0052006	0.167688	-0.00159577	-0.0257068	0.805686	0.806989	0.00321866	0.9999	0.957162	0.0071973	0.159414	0.654163	-0.0983584	0.561239	0.49561	0.0364699	0.815792	0.762696	0.0568128	0.105311	-0.00250778	-0.0429581	0.0147373	0.670738	0.000271089	0.0283439	0.895378	0.000460845	0.21869	-0.00356804	-0.0329443	0.558822	0.753022	0.00286886	0.960664	0.942785	0.00632472	0.162345	0.150126	-0.0408561	0.598424	0.702776	0.00294551	0.999981	0.920028	0.00671534	0.161675	0.00504022	0.0264603	0.0134094	0.797402	0.00025231	0.196524	0.978822	0.000692464	0.220306	-0.114141	-0.0288737	0.319454	0.781293	0.00219651	0.999744	0.947627	0.00509825	0.169076	0.177743	-0.0192872	0.172998	0.852377	0.00153435	0.834932	0.96472	0.0036694	0.177962	0.0815764	-0.00697568	0.450332	0.951577	0.00305902	0.92149	0.992414	0.00677805	0.162507	-0.0785628	-0.037375	0.38685	0.721037	0.00242723	0.999906	0.937334	0.00561183	0.16657	-0.171686	-0.073116	0.074942	0.489049	0.000884737	0.988904	0.865258	0.00228243	0.191276	-0.190411	-0.0798833	0.0577102	0.45078	0.000737674	0.996984	0.870584	0.00193666	0.195591	-0.135213	-0.0563441	0.181545	0.593671	0.00158092	0.987465	0.912328	0.00380613	0.177228	-0.25385	-0.0624895	0.117225	0.553152	0.00119577	0.468032	0.891021	0.00285181	0.184038	-0.145017	-0.0595217	0.136783	0.573888	0.00119739	0.44152	0.894709	0.00284784	0.186029	-0.123251	0.0447147	-0.0284918	-0.0142434	0.120854	0.652712	0.782584	0.894901	0.0011046	0.00275712	0.681895	0.928241	0.948363	0.976008	0.00273307	0.00615368	0.187997	0.165174	-0.0398682	-0.0341278	0.657799	0.748212	0.00276424	0.99979	0.949928	0.00630624	0.165108	-0.189668	-0.0389591	0.364334	0.71132	0.0021356	0.655172	0.936575	0.00472041	0.171663	-0.0918296	-0.0404268	0.303525	0.70045	0.0019372	0.99987	0.926412	0.00463439	0.174116	-0.273355	-7.67402	-20.0653	-0.0551384	-0.054104	-0.0459669	0.179983	0.261221	0.258965	0.602734	0.613119	0.663069	0.0014248	0.00178038	0.00177153	0.862626	0.999765	0.573592	0.87419	0.917339	0.928326	0.00343623	0.00424849	0.00402385	0.181758	0.176229	0.176353	-0.122766	-0.0486126	0.46349	0.65554	0.00240244	0.999172	0.929136	0.00557435	0.168684	-0.102638	-0.0305194	0.582414	0.7712	0.00264638	0.856725	0.955277	0.00587751	0.166222	0.0447147	-0.0142434	0.652712	0.894901	0.00275712	0.928241	0.976008	0.00615368	0.165174	-7.67402	-0.054104	0.261221	0.613119	0.00178038	0.999765	0.917339	0.00424849	0.176229	-20.0653	-0.0459669	0.258965	0.663069	0.00177153	0.573592	0.928326	0.00402385	0.176353	-0.182291	-0.0441212	0.31779	0.676545	0.00198642	0.604492	0.92784	0.00442358	0.173486	-0.00275992	-0.046427	0.00778336	0.643767	0.000165996	0.0159862	0.883698	0.000290765	0.229628
ENSG00000125845	BMP2	bone morphogenetic protein 2 [Source:HGNC Symbol;Acc:HGNC:1069]	protein_coding	650	0.00119502	0.374818	0.85234	0.280293	0.551464	0.985212	0.695094	0.589637	-0.0122712	0.0142678	0.3561	0.503332	0.304026	0.501963	0.9999	0.732876	0.551446	-0.00708799	4.19083	0.115284	0.263703	0.809583	0.411119	0.623952	0.924336	0.453611	0.00368081	0.018915	0.49016	8.06584718566793e-10	0.0751669	1.40800522980968e-07	1.09185436919328e-08	0.384918	4.20481653673321e-07	0.366263	-0.00970306	0.369284	0.6291	0.285625	0.52743	0.96691	0.714461	0.570477	-0.00977651	-0.207735	0.398363	0.824836	0.260502	0.549715	0.999981	0.68041	0.598345	-0.0120909	-0.00840689	0.289587	0.21651	0.407514	0.383833	0.636079	0.895476	0.430212	0.00632584	-0.269038	0.38048	0.476392	0.269328	0.495038	0.999744	0.697577	0.542378	-0.00634758	-0.523586	0.354087	0.223028	0.301809	0.388138	0.843903	0.727251	0.434102	0.00580015	-0.122772	0.477111	0.728916	0.208029	0.489519	0.9723	0.691414	0.53823	-0.00581247	-0.0245601	0.378534	0.934625	0.275518	0.554874	0.999906	0.714807	0.602447	-0.0126223	0.307952	0.461283	0.33501	0.192507	0.447049	0.988904	0.656983	0.496149	-0.00108197	0.0673259	0.39946	0.840143	0.263302	0.550727	0.996984	0.758427	0.594934	-0.0121952	-0.0248645	0.376185	0.940807	0.28559	0.555022	0.997713	0.7577	0.598114	-0.0126376	0.790662	0.487088	0.13842	0.162807	0.32043	0.490441	0.614584	0.364708	0.014538	0.597699	0.522776	0.0624899	0.134356	0.220321	0.342362	0.565151	0.260958	0.0305566	0.395034	-0.502903	0.392521	0.253005	0.132674	0.123113	0.252296	0.472348	0.313471	0.303397	0.685399	0.788672	0.67506	0.822813	0.360193	0.351533	0.0157007	0.0171399	0.169224	0.419124	0.569278	0.234502	0.515129	0.99979	0.683243	0.561581	-0.00857577	1.5334	0.489727	0.0245362	0.150769	0.133485	0.281664	0.574708	0.169502	0.0497071	-0.0196473	0.381152	0.947069	0.277175	0.55365	0.99987	0.701376	0.600711	-0.012637	-0.734792	14.7143	84.4726	0.305699	0.43831	0.46868	0.276407	0.51563	0.149431	0.385162	0.219437	0.178933	0.417982	0.503461	0.329795	0.879213	0.999765	0.466826	0.754512	0.700421	0.641992	0.466427	0.552829	0.372555	0.00228525	-0.00732401	0.0134339	0.355705	0.450027	0.520577	0.213784	0.504622	0.999172	0.697725	0.552298	-0.00744914	1.06005	0.431828	0.0831102	0.207545	0.253312	0.607606	0.647306	0.300256	0.0248451	-0.502903	0.253005	0.123113	0.472348	0.303397	0.788672	0.822813	0.351533	0.0171399	14.7143	0.43831	0.51563	0.219437	0.503461	0.999765	0.700421	0.552829	-0.00732401	84.4726	0.46868	0.149431	0.178933	0.329795	0.466826	0.641992	0.372555	0.0134339	1.29276	0.513383	0.0301091	0.13526	0.149743	0.272523	0.56095	0.186821	0.0454752	0.0196938	0.509041	1.85935240125251e-10	0.0603681	3.7311146529608e-08	2.80331058409128e-09	0.352905	1.20149762777344e-07	0.38841
ENSG00000183837	PNMA3	PNMA family member 3 [Source:HGNC Symbol;Acc:HGNC:18742]	protein_coding	29944	-1.34144e-05	0.16127	0.997474	0.480611	0.205423	0.99931	0.827023	0.251192	0.032947	0.00167194	0.158244	0.905518	0.489197	0.204537	0.9999	0.84527	0.257167	0.0331161	-3.66672	0.491054	0.134572	0.118136	0.10499	0.508168	0.408488	0.140459	0.0662249	-0.00574027	0.128161	0.00997765	0.557606	0.0202275	0.0200866	0.845852	0.0254645	0.109496	-0.00898351	0.150071	0.497661	0.509263	0.178074	0.956431	0.851996	0.224969	0.0384561	0.344779	0.132878	0.577419	0.56773	0.18661	0.999981	0.870016	0.23946	0.0366688	-0.0023024	0.136079	0.609395	0.55797	0.189503	0.878866	0.935091	0.233149	0.0360779	-0.10267	0.160884	0.680767	0.478972	0.19498	0.999744	0.834997	0.245403	0.0349781	0.359924	0.179904	0.204106	0.425587	0.122709	0.842217	0.806851	0.16209	0.0521277	-0.201514	0.175419	0.38893	0.480888	0.15531	0.902728	0.864977	0.202354	0.0441129	-0.213334	0.137166	0.278487	0.545356	0.141693	0.999906	0.869227	0.188651	0.046953	-0.327657	0.0760974	0.118327	0.741012	0.09291	0.988904	0.949281	0.129676	0.0618102	-0.279113	0.0859143	0.202825	0.711763	0.122337	0.996984	0.951116	0.164247	0.0522356	-0.262033	0.107286	0.233592	0.640539	0.130814	0.987465	0.927871	0.173734	0.0498419	-0.655227	0.0735303	0.061714	0.74614	0.0644587	0.3939	0.947851	0.0914135	0.0739833	-0.318673	0.0917318	0.132811	0.690136	0.0965989	0.437041	0.932477	0.128211	0.0612012	-0.190743	0.089025	0.161595	0.18882	0.271622	0.680503	0.475817	0.421838	0.137175	0.191075	0.737322	0.936835	0.831208	0.795571	0.177194	0.236314	0.0487107	0.0361972	-0.256991	0.112635	0.187223	0.62307	0.115114	0.99979	0.911557	0.156519	0.0550407	-1.05838	0.092788	0.0181943	0.676386	0.0294367	0.279826	0.924085	0.0460358	0.0995738	-0.0753086	0.153683	0.698941	0.504269	0.192265	0.99987	0.84522	0.243872	0.0359549	0.938402	-6.26319	-10.7609	0.265913	0.142578	0.154831	0.0328377	0.674448	0.781606	0.242045	0.54313	0.503528	0.0429503	0.190667	0.196648	0.855786	0.999765	0.911604	0.632264	0.896375	0.875621	0.0665041	0.241214	0.23843	0.0879119	0.0362806	0.0350726	-0.301708	0.1098	0.407358	0.642979	0.162362	0.999172	0.926682	0.21012	0.0424437	-0.888218	0.125726	0.0264776	0.571064	0.0375002	0.607038	0.884036	0.0582347	0.0921504	0.089025	0.18882	0.680503	0.421838	0.191075	0.936835	0.795571	0.236314	0.0361972	-6.26319	0.142578	0.674448	0.54313	0.190667	0.999765	0.896375	0.241214	0.0362806	-10.7609	0.154831	0.781606	0.503528	0.196648	0.911604	0.875621	0.23843	0.0350726	-0.939055	0.0717896	0.0163478	0.747769	0.027439	0.246813	0.947726	0.0431974	0.101697	-0.00626689	0.120548	0.00528227	0.578704	0.0130331	0.0112978	0.856828	0.0169214	0.12203
ENSG00000214595	EML6	EMAP like 6 [Source:HGNC Symbol;Acc:HGNC:35412]	protein_coding	400954	0.00288822	0.171887	0.316124	0.268538	2.595123471609e-05	0.870639	0.683053	9.49264046242911e-05	0.269027	0.0103993	0.169188	0.277397	0.275968	2.40116349223252e-05	0.9999	0.709709	9.11819814188533e-05	0.270613	3.27115	-0.131999	0.0373872	0.506208	1.5184371153094e-05	0.396674	0.76821	6.32991437009164e-05	0.315113	-0.0049732	0.158934	0.000912342	0.274653	2.81144983372472e-07	0.00239947	0.659558	7.95201539430078e-07	0.354351	0.000358708	0.188	0.96838	0.228291	4.04723270127971e-05	0.997234	0.659605	0.000141405	0.25986	0.333537	0.16016	0.428997	0.312772	3.07075921948115e-05	0.999981	0.727663	0.000114519	0.265574	0.00429977	0.234463	0.15965	0.137023	1.68338811440728e-05	0.571474	0.707705	6.10077812771037e-05	0.277805	-0.0973514	0.187258	0.567217	0.227979	3.50424999402258e-05	0.999744	0.657165	0.000126931	0.262849	-0.00519065	0.187286	0.978688	0.229823	4.04876668825833e-05	0.997675	0.6581	0.00014302	0.259852	-0.150033	0.141787	0.347961	0.40459	3.58227000496232e-05	0.888693	0.835773	0.000129487	0.265126	0.0526157	0.193482	0.696104	0.21569	3.78596413165343e-05	0.999906	0.652843	0.000136684	0.261246	-0.0151618	0.183618	0.916255	0.251261	4.03030650298116e-05	0.996879	0.715064	0.000142821	0.259947	-0.0696874	0.168759	0.642575	0.293014	3.6822146727432e-05	0.996984	0.784071	0.000131343	0.261823	-0.0103206	0.185432	0.945407	0.242569	4.04166204378997e-05	0.997713	0.721876	0.000143647	0.259888	-0.355453	0.139997	0.138911	0.371126	1.53114222046253e-05	0.491026	0.802761	5.73895605097162e-05	0.279709	-0.271456	0.126905	0.0598208	0.416368	9.39535355336827e-06	0.341497	0.825094	3.73980727054487e-05	0.292362	-0.206743	0.284193	0.185491	0.263987	0.0793015	0.0515986	0.226715	0.094793	1.15633270816487e-05	8.41157640870227e-06	0.667305	0.767043	0.651525	0.466697	4.64811791462101e-05	3.503027597267e-05	0.288228	0.294552	-0.116404	0.165832	0.383269	0.293672	3.2490389299834e-05	0.99979	0.736396	0.000119964	0.267161	-0.301838	0.169055	0.33111	0.281006	2.99407407832304e-05	0.628967	0.718963	0.000105103	0.268858	-0.0208826	0.186516	0.875285	0.237177	4.49819705539798e-05	0.99987	0.66202	0.000161696	0.260349	-0.0827389	2.64651	-56.5365	0.18097	0.199538	0.133313	0.785901	0.795041	0.0305106	0.256974	0.214785	0.385829	4.40163005165355e-05	4.41390448658033e-05	5.63198777876403e-06	0.974053	0.999765	0.30621	0.64736	0.696835	0.815152	0.00015402	0.000156423	2.33471085325691e-05	0.260806	0.260748	0.302418	-0.148638	0.162333	0.550512	0.317893	3.88488665183618e-05	0.999172	0.782573	0.000140523	0.263429	-0.182911	0.181608	0.509434	0.245685	3.75177601787707e-05	0.820251	0.686838	0.000132551	0.264159	0.284193	0.263987	0.0515986	0.094793	8.41157640870227e-06	0.767043	0.466697	3.503027597267e-05	0.294552	2.64651	0.199538	0.795041	0.214785	4.41390448658033e-05	0.999765	0.696835	0.000156423	0.260748	-56.5365	0.133313	0.0305106	0.385829	5.63198777876403e-06	0.30621	0.815152	2.33471085325691e-05	0.302418	-0.296105	0.16024	0.274514	0.308618	2.68027113712971e-05	0.567296	0.750567	9.50336081784608e-05	0.271149	-0.00544753	0.152221	0.000304161	0.289434	1.09301154908998e-07	0.000881388	0.669882	3.26882252269171e-07	0.370559
ENSG00000058085	LAMC2	laminin subunit gamma 2 [Source:HGNC Symbol;Acc:HGNC:6493]	protein_coding	3918	0.00370723	-0.249197	0.578032	0.487957	0.624303	0.94246	0.829718	0.65735	-0.019667	0.0140504	-0.253902	0.525906	0.479934	0.612619	0.9999	0.840852	0.656173	-0.0184913	3.93805	-0.705463	0.293025	0.143063	0.15817	0.64828	0.444054	0.199787	0.0494276	0.0198189	-0.115024	5.27683425532467e-10	0.683431	1.42981664317658e-07	7.62860251462441e-09	0.901694	4.25955971906243e-07	0.366002	-0.000567832	-0.229789	0.978311	0.52214	0.663307	0.998521	0.855945	0.696234	-0.0235844	0.332539	-0.256399	0.733034	0.48452	0.648682	0.999981	0.832811	0.690499	-0.0221156	0.00239028	-0.203009	0.736317	0.579135	0.649056	0.926381	0.940117	0.683552	-0.0221531	-0.4049	-0.230321	0.301437	0.517332	0.530583	0.999744	0.856158	0.575774	-0.010106	-0.644166	-0.262566	0.148274	0.45873	0.414634	0.83146	0.823166	0.45961	0.00263752	0.365835	-0.116081	0.321258	0.766926	0.579354	0.88172	0.954285	0.622095	-0.0152988	0.0841095	-0.219611	0.786822	0.541385	0.654147	0.999906	0.868043	0.694716	-0.0226643	0.46412	-0.108544	0.16061	0.765276	0.427598	0.988904	0.953528	0.477157	0.0011318	0.324026	-0.141689	0.348842	0.70008	0.553635	0.996984	0.94747	0.597517	-0.0124948	0.140747	-0.200128	0.685644	0.583169	0.642677	0.988465	0.908442	0.678896	-0.0215127	1.05182	-0.0883561	0.0566933	0.804665	0.272168	0.390438	0.963112	0.316689	0.0215553	0.677081	-0.0672281	0.0416143	0.851203	0.229829	0.308531	0.972538	0.270521	0.0288477	0.459087	-0.327586	-0.21454	-0.30964	0.0916765	0.335439	0.54396	0.401367	0.334743	0.541159	0.673189	0.839023	0.864367	0.783152	0.381062	0.578203	0.0127616	-0.0113309	0.242083	-0.174265	0.432402	0.632023	0.579367	0.99979	0.915377	0.622254	-0.0153002	1.65664	-0.110198	0.0190948	0.753308	0.151251	0.279826	0.947683	0.188902	0.0451022	0.238938	-0.186381	0.435798	0.606291	0.580489	0.99987	0.891219	0.625448	-0.0154157	0.27093	20.8448	126.276	-0.195178	-0.14757	-0.0979425	0.699952	0.374384	0.0365229	0.595073	0.68846	0.782523	0.638034	0.55807	0.214923	0.960253	0.999765	0.315269	0.87188	0.938148	0.960105	0.674334	0.603619	0.257318	-0.0212925	-0.0130971	0.031552	1.06339	-0.027523	0.0617139	0.940177	0.279118	0.999172	0.993646	0.333505	0.020751	1.10032	-0.174766	0.0831012	0.621654	0.320409	0.607606	0.904612	0.36777	0.0147277	-0.327586	-0.30964	0.335439	0.401367	0.541159	0.839023	0.783152	0.578203	-0.0113309	20.8448	-0.14757	0.374384	0.68846	0.55807	0.999765	0.938148	0.603619	-0.0130971	126.276	-0.0979425	0.0365229	0.782523	0.214923	0.315269	0.960105	0.257318	0.031552	1.45141	-0.0791724	0.0186833	0.822274	0.149403	0.252676	0.964095	0.18646	0.0455598	0.0211723	-0.0917558	2.62702289212806e-11	0.735934	9.34952719378853e-09	5.30143921373582e-10	0.921412	3.36027401613343e-08	0.410525
ENSG00000113845	TIMMDC1	translocase of inner mitochondrial membrane domain containing 1 [Source:HGNC Symbol;Acc:HGNC:1321]	protein_coding	51300	0.00157351	-0.0882581	0.592098	0.577051	0.299522	0.943073	0.875001	0.347294	0.0174804	-0.00225464	-0.0757397	0.817517	0.63293	0.319817	0.9999	0.90575	0.375451	0.0146223	-2.63516	0.153529	0.101222	0.452715	0.185968	0.475571	0.735989	0.229629	0.0424367	-0.00790514	-0.125218	4.10591520050769e-08	0.340256	1.74877426811004e-06	3.32274102146102e-07	0.712783	4.31152949665807e-06	0.321511	0.0149377	-0.061222	0.10171	0.693718	0.144496	0.870948	0.924276	0.188005	0.0462382	-0.0811036	-0.0730604	0.850287	0.651093	0.321385	0.999981	0.90254	0.378938	0.0144067	-0.00178961	-0.0992454	0.566944	0.537851	0.296085	0.863315	0.930914	0.343162	0.0179776	0.185968	-0.0791544	0.281277	0.613176	0.232169	0.999744	0.896132	0.284598	0.0280878	0.234003	-0.0675597	0.2343	0.666212	0.215047	0.848829	0.916443	0.261822	0.0311453	-0.0995247	-0.134822	0.540436	0.436449	0.291221	0.940505	0.847987	0.345034	0.0189244	0.0724174	-0.0715645	0.596954	0.650921	0.300154	0.999906	0.915815	0.356593	0.0173893	-0.0489554	-0.0924367	0.738426	0.568674	0.314669	0.990311	0.897112	0.367066	0.0153353	-0.0454019	-0.0919678	0.766326	0.572492	0.316711	0.996984	0.91334	0.369988	0.0150516	-0.0604568	-0.0921603	0.693149	0.566342	0.310805	0.988465	0.904539	0.363885	0.0158756	-0.237675	-0.111522	0.332456	0.486565	0.248004	0.658643	0.865134	0.292201	0.0254087	-0.184778	-0.12297	0.211363	0.445054	0.211097	0.524213	0.84026	0.251478	0.0322692	-0.112292	0.123676	-0.0824964	-0.0478691	0.352835	0.410253	0.601387	0.768675	0.260189	0.27459	0.773887	0.863249	0.889683	0.940282	0.306592	0.322447	0.0237253	0.0214488	-0.104501	-0.101679	0.44252	0.526897	0.281671	0.99979	0.874868	0.335266	0.020361	-0.515986	-0.115638	0.101039	0.463376	0.148079	0.388893	0.840494	0.185387	0.0458903	0.0470912	-0.0727045	0.728194	0.649624	0.321577	0.99987	0.910051	0.377219	0.0145653	0.337047	-5.99426	-30.7532	-0.0441126	-0.102167	-0.110882	0.275698	0.563232	0.253021	0.78394	0.530789	0.487826	0.236345	0.302937	0.228102	0.879128	0.999765	0.569039	0.940992	0.893061	0.869876	0.286695	0.357774	0.270931	0.0277074	0.0172064	0.0291539	-0.134077	-0.104938	0.59716	0.525639	0.307651	0.999172	0.888263	0.362579	0.0165283	-0.217562	-0.0899105	0.440905	0.571007	0.281332	0.788031	0.884036	0.328621	0.0204126	0.123676	-0.0478691	0.410253	0.768675	0.27459	0.863249	0.940282	0.322447	0.0214488	-5.99426	-0.102167	0.563232	0.530789	0.302937	0.999765	0.893061	0.357774	0.0172064	-30.7532	-0.110882	0.253021	0.487826	0.228102	0.569039	0.869876	0.270931	0.0291539	-0.382441	-0.118347	0.164953	0.457675	0.188547	0.455173	0.842789	0.227917	0.0367159	-0.00786736	-0.130752	7.59920675031067e-08	0.323267	3.00490910111238e-06	5.39069538516754e-07	0.697237	6.9940864478962e-06	0.311384
ENSG00000184436	THAP7	THAP domain containing 7 [Source:HGNC Symbol;Acc:HGNC:23190]	protein_coding	80764	0.00591805	-0.286524	0.0142674	0.0271365	8.8813888662854e-08	0.408879	0.268092	5.34527557859225e-07	0.374055	0.00379601	-0.261124	0.642387	0.0514753	1.27152993007905e-06	0.9999	0.371615	6.3275416707067e-06	0.327385	2.28273	-0.405126	0.0819955	0.0170524	1.13745130584029e-07	0.453844	0.166446	7.60225244757886e-07	0.412815	0.00292455	-0.237588	0.0244685	0.0662999	1.37442185016013e-07	0.0443344	0.368396	4.1139722362871e-07	0.366675	-0.000627899	-0.255197	0.935034	0.0563763	1.39857925070216e-06	0.995206	0.382052	6.75147097218311e-06	0.325636	0.0919698	-0.261973	0.798148	0.0552491	1.36163522850039e-06	0.999981	0.366791	6.78080003929612e-06	0.326128	0.0017498	-0.23533	0.503445	0.0832078	1.14386082422234e-06	0.832645	0.626693	5.39786080942843e-06	0.329321	0.124767	-0.254038	0.388406	0.0557437	9.99195218617728e-07	0.999744	0.378402	5.02398639887879e-06	0.331784	0.116799	-0.248348	0.479417	0.0622539	1.1167778908599e-06	0.910104	0.400636	5.5336224808838e-06	0.329758	-0.130937	-0.29352	0.335894	0.0448417	1.2657615672182e-06	0.883851	0.411556	6.24358349159361e-06	0.330713	0.100275	-0.243124	0.380974	0.0681093	9.88471859639065e-07	0.999906	0.425903	5.02348449234255e-06	0.33198	0.199062	-0.202718	0.102008	0.131491	4.12866267973167e-07	0.988904	0.576324	2.22656702214871e-06	0.347613	0.269113	-0.181833	0.0328591	0.172541	1.73790160490418e-07	0.996984	0.670236	1.00162827677663e-06	0.362666	0.25441	-0.202077	0.0446713	0.126209	2.21115304731586e-07	0.987465	0.585519	1.252525192008e-06	0.358519	0.630553	-0.170053	0.00158617	0.181772	1.39931373644681e-08	0.320821	0.634656	9.46800702455684e-08	0.404179	0.16227	-0.222596	0.182586	0.0952709	5.53968213821429e-07	0.493874	0.500937	2.84870555036299e-06	0.345752	0.121655	-0.0118269	-0.257658	-0.263289	0.220976	0.924031	0.0493536	0.0533035	6.29382000619199e-07	1.24317504399272e-06	0.711858	0.987479	0.352555	0.369678	3.27946954792964e-06	6.1731503497166e-06	0.343457	0.331045	0.168803	-0.225423	0.130177	0.0878091	4.37574604536042e-07	0.99979	0.480525	2.39226781018703e-06	0.349968	0.510189	-0.225111	0.048259	0.0832624	2.08496503228409e-07	0.315891	0.459788	1.15647906639776e-06	0.363003	0.0744712	-0.248433	0.504375	0.0617405	1.01855439824294e-06	0.99987	0.390566	5.2017778129216e-06	0.334709	-0.0461488	9.46364	39.9785	-0.265137	-0.225438	-0.220248	0.856792	0.266738	0.0696072	0.0497742	0.0939105	0.0927938	1.22993624500347e-06	7.10464119194843e-07	2.7602177190394e-07	0.983321	0.999765	0.370724	0.326688	0.522228	0.502784	6.08996989851078e-06	3.70010424629985e-06	1.49236165190511e-06	0.331243	0.341268	0.358108	0.197249	-0.223731	0.34449	0.101702	8.29988689573432e-07	0.999172	0.547791	4.28186081707534e-06	0.338447	0.411603	-0.241732	0.0744655	0.0628387	2.904325702018e-07	0.607038	0.40679	1.60369959013234e-06	0.357215	-0.0118269	-0.263289	0.924031	0.0533035	1.24317504399272e-06	0.987479	0.369678	6.1731503497166e-06	0.331045	9.46364	-0.225438	0.266738	0.0939105	7.10464119194843e-07	0.999765	0.522228	3.70010424629985e-06	0.341268	39.9785	-0.220248	0.0696072	0.0927938	2.7602177190394e-07	0.370724	0.502784	1.49236165190511e-06	0.358108	0.55218	-0.205049	0.0137131	0.111208	7.62788962834963e-08	0.242791	0.519378	4.61220202288412e-07	0.380183	0.00341313	-0.23228	0.0091008	0.0696088	6.13390106572052e-08	0.0183391	0.373824	1.90765240020002e-07	0.38023
ENSG00000130717	UCK1	uridine-cytidine kinase 1 [Source:HGNC Symbol;Acc:HGNC:14859]	protein_coding	83549	0.00205906	-0.00284296	0.220011	0.974811	2.25759973285162e-07	0.826803	0.996034	1.25693390531739e-06	0.358159	0.00119544	0.00621592	0.831171	0.945505	4.41665807798609e-07	0.9999	0.989867	2.39180083213375e-06	0.346422	1.04106	-0.0590711	0.283206	0.633528	3.17583163789978e-06	0.640965	0.842005	1.56024446418283e-05	0.348397	0.00379329	0.0301585	8.55701264770176e-06	0.706618	4.16452119584262e-11	3.77099263144559e-05	0.909497	2.41693244074481e-10	0.488685	-0.0118589	-0.00635964	0.0224872	0.94224	4.06312792446557e-08	0.656297	0.987193	2.60676656171541e-07	0.387016	0.0559012	0.00373586	0.820629	0.96783	4.40460024459228e-07	0.999981	0.993741	2.39900818557558e-06	0.34647	0.000779116	0.016827	0.664136	0.855527	4.13581244843062e-07	0.898232	0.987094	2.13311139816677e-06	0.347583	-0.123669	0.00794992	0.211219	0.929261	2.19727474112804e-07	0.999744	0.985543	1.24840246488012e-06	0.358628	-0.0858604	0.00386478	0.448129	0.965858	3.46227252252078e-07	0.901021	0.993486	1.88823177204633e-06	0.35071	-0.0846757	-0.00196527	0.364147	0.984178	4.21123855976773e-07	0.894681	0.997884	2.26933513272539e-06	0.35065	0.0516787	0.0141487	0.510583	0.875926	3.6966675959856e-07	0.999906	0.972549	2.02882790825841e-06	0.34956	0.0641143	0.0249792	0.4453	0.787598	3.45081948132123e-07	0.988904	0.959693	1.88445538394671e-06	0.350768	0.0855334	0.0313976	0.327912	0.735502	2.90467414823951e-07	0.996984	0.957464	1.60049391759193e-06	0.353782	0.0866366	0.026152	0.323185	0.775453	2.87953230289868e-07	0.987465	0.962054	1.59764130917627e-06	0.353934	0.329149	0.0523663	0.0176356	0.557569	3.33514813465563e-08	0.333396	0.892505	2.11429287293251e-07	0.390239	0.114341	0.0341126	0.177179	0.711025	2.73367910760731e-07	0.489359	0.936334	1.49361679393061e-06	0.358277	0.0764276	-0.0460548	0.00921266	-0.00440597	0.269706	0.593373	0.918737	0.962439	3.60780606521147e-07	5.53782755883039e-07	0.737322	0.914092	0.983146	0.991509	1.96399824680246e-06	2.94003674889066e-06	0.353392	0.345758	0.0487287	0.0176538	0.532671	0.84812	5.27942209151837e-07	0.99979	0.973261	2.83613880805916e-06	0.346615	0.250231	0.0248251	0.166624	0.784447	2.62034446160431e-07	0.465716	0.954249	1.42100040045477e-06	0.359019	-0.0118813	0.00573597	0.878535	0.950174	6.2438250320821e-07	0.99987	0.98914	3.33527660121952e-06	0.343601	-0.198003	11.4556	38.2251	-0.0135552	0.0496961	0.0458164	0.264143	0.0515338	0.0118616	0.883152	0.586843	0.605723	3.56055257848789e-07	1.10085488480715e-07	3.38377479561175e-08	0.8753	0.999765	0.290686	0.966549	0.909871	0.908758	1.94183111266105e-06	6.67993580769513e-07	2.16224872228188e-07	0.353625	0.37398	0.393668	-0.0948178	-0.00991796	0.51446	0.916529	5.19367997868417e-07	0.999172	0.989457	2.78863756481298e-06	0.346908	0.129365	0.0134192	0.424257	0.882651	4.70892748374623e-07	0.779677	0.976478	2.48664835601076e-06	0.34866	-0.0460548	-0.00440597	0.593373	0.962439	5.53782755883039e-07	0.914092	0.991509	2.94003674889066e-06	0.345758	11.4556	0.0496961	0.0515338	0.586843	1.10085488480715e-07	0.999765	0.909871	6.67993580769513e-07	0.37398	38.2251	0.0458164	0.0118616	0.605723	3.38377479561175e-08	0.290686	0.908758	2.16224872228188e-07	0.393668	0.279013	0.0354825	0.07623	0.69529	1.48515618745077e-07	0.341631	0.931718	8.44036045782593e-07	0.368862	0.00389196	0.0335718	6.16304442167644e-06	0.674205	3.08733142474722e-11	2.71095776400423e-05	0.896212	1.76324506240161e-10	0.492655
ENSG00000130821	SLC6A8	solute carrier family 6 member 8 [Source:HGNC Symbol;Acc:HGNC:11055]	protein_coding	6535	0.00357304	0.242585	0.319984	0.211001	0.0690634	0.87371	0.625707	0.0982653	0.0717287	-0.011967	0.283105	0.316425	0.145368	0.0687086	0.9999	0.563018	0.101322	0.0718977	0.941368	0.136281	0.663241	0.622828	0.228661	0.868299	0.835841	0.273546	0.0331526	0.0050176	0.290846	0.00802714	0.119202	0.00706945	0.0165408	0.469984	0.00960725	0.138807	-0.0201561	0.237006	0.0711691	0.214038	0.0303594	0.831461	0.64575	0.0492213	0.0975026	-0.439986	0.298108	0.40265	0.133185	0.0764015	0.999981	0.529836	0.111512	0.0683948	0.00434429	0.309362	0.255534	0.11745	0.0620397	0.671303	0.681089	0.0883866	0.075225	0.0663488	0.262171	0.754664	0.176979	0.0940516	0.999744	0.599279	0.131623	0.0613934	-0.234534	0.249779	0.331631	0.196717	0.0702003	0.873944	0.622871	0.100136	0.0711925	-0.360884	0.179147	0.0681725	0.39131	0.0318562	0.717812	0.828851	0.051765	0.0971706	-0.0470998	0.256663	0.779225	0.188282	0.0946654	0.999906	0.623789	0.133388	0.061171	-0.0121534	0.258812	0.946109	0.195199	0.0970823	0.997867	0.659902	0.13474	0.0603074	-0.0708078	0.242871	0.705366	0.225629	0.0926077	0.996984	0.726139	0.129506	0.0619214	-0.0675327	0.248075	0.719246	0.209875	0.0930433	0.988627	0.692819	0.129836	0.0617613	0.32032	0.304827	0.286426	0.122616	0.0655708	0.623808	0.553276	0.0927694	0.0734261	-0.0903883	0.242512	0.619328	0.224234	0.0913812	0.827866	0.672472	0.122269	0.0631195	-0.101756	0.110252	0.261331	0.292234	0.492633	0.549597	0.180075	0.146278	0.0846099	0.0879597	0.839906	0.901332	0.596623	0.554236	0.116939	0.12173	0.065755	0.0644293	-0.0915078	0.244605	0.583554	0.216683	0.0897143	0.99979	0.665514	0.126549	0.0637522	0.362183	0.288371	0.350376	0.142197	0.0736001	0.644748	0.560618	0.101158	0.0704591	-0.117431	0.2449	0.478959	0.212658	0.0837248	0.99987	0.632812	0.120362	0.0661129	-0.335994	19.0043	23.7145	0.227537	0.333272	0.28716	0.375879	0.132466	0.473118	0.251551	0.0937587	0.146696	0.0758953	0.0447982	0.0833365	0.895787	0.999765	0.73751	0.641787	0.522228	0.597094	0.108193	0.0698025	0.113765	0.0694301	0.0865841	0.0662709	0.0420848	0.271241	0.892419	0.18331	0.0987883	0.999172	0.665178	0.137273	0.0604226	0.144686	0.269952	0.67621	0.168355	0.0936718	0.897387	0.598836	0.127724	0.062266	0.110252	0.292234	0.549597	0.146278	0.0879597	0.901332	0.554236	0.12173	0.0644293	19.0043	0.333272	0.132466	0.0937587	0.0447982	0.999765	0.522228	0.0698025	0.0865841	23.7145	0.28716	0.473118	0.146696	0.0833365	0.73751	0.597094	0.113765	0.0662709	0.360419	0.299459	0.286812	0.129178	0.0671227	0.578742	0.551035	0.093228	0.0735224	0.00473949	0.292711	0.0136206	0.119183	0.0102575	0.0262229	0.46954	0.0135425	0.128685
ENSG00000004139	SARM1	sterile alpha and TIR motif containing 1 [Source:HGNC Symbol;Acc:HGNC:17074]	protein_coding	23098	0.000160662	-0.0795601	0.929743	0.418707	8.47889751752234e-25	0.992178	0.794743	4.39930029300673e-23	0.770734	0.00376444	-0.0853374	0.533893	0.385171	7.02763022432021e-25	0.9999	0.783039	3.72053115641746e-23	0.771812	0.917658	-0.180048	0.351561	0.155478	2.9941469508051e-23	0.688153	0.461508	1.72565710411221e-21	0.797191	-0.000753085	-0.0830227	0.440457	0.395502	6.33957652677605e-25	0.523622	0.75304	2.78860949716919e-23	0.772401	-0.00999106	-0.0910622	0.077032	0.344494	1.80965572463643e-25	0.853076	0.760142	9.98718753495638e-24	0.779446	0.0397575	-0.081954	0.88136	0.413901	8.41825106236055e-25	0.999981	0.794242	4.45674635123343e-23	0.770776	0.00151739	-0.0621347	0.433173	0.533124	6.2795644075512e-25	0.79694	0.929694	3.28272907194749e-23	0.772455	0.0780583	-0.0784503	0.466568	0.421353	6.54691297561439e-25	0.999744	0.804387	3.50167278587746e-23	0.772217	-0.0857528	-0.0831455	0.483279	0.395327	6.67336021041281e-25	0.911449	0.792271	3.52400844004693e-23	0.772108	0.136456	-0.0630873	0.174257	0.553394	7.12240910157573e-25	0.824723	0.892892	3.87928910385824e-23	0.775823	-0.0753293	-0.0871739	0.374186	0.373322	5.75718694784242e-25	0.999906	0.784524	3.09519461593823e-23	0.772951	-0.119279	-0.109668	0.187144	0.271809	3.59626391196894e-25	0.988904	0.733927	1.96247352102645e-23	0.775615	-0.134243	-0.114897	0.153876	0.251131	3.10981410715433e-25	0.996984	0.748462	1.68059200814163e-23	0.776431	-0.103128	-0.0999061	0.276065	0.313919	4.73057409551896e-25	0.987465	0.77959	2.55647596445111e-23	0.774066	-0.272741	-0.11518	0.0707711	0.240894	1.68956040471744e-25	0.406393	0.704896	9.34920047355083e-24	0.779826	-0.113778	-0.10547	0.214457	0.29154	8.98924920523829e-25	0.527761	0.737571	4.67575797410469e-23	0.774494	-0.121459	0.0528593	-0.0816429	-0.0653063	0.103034	0.570639	0.399604	0.518824	5.17035866359112e-25	1.64407425759665e-24	0.673845	0.90637	0.78776	0.843087	2.80873322074874e-23	8.50910671730249e-23	0.77764	0.771008	-0.0809659	-0.0957841	0.336632	0.336051	1.22062196495843e-24	0.99979	0.771816	6.39704297302901e-23	0.772734	-0.319548	-0.101081	0.101374	0.30194	5.10458967587414e-25	0.389294	0.736289	2.78026420932559e-23	0.777712	-0.0487713	-0.0868101	0.561223	0.381748	1.63112230875994e-24	0.99987	0.775451	8.42112425708669e-23	0.771054	0.0129246	-4.79246	-19.6784	-0.0777201	-0.0967071	-0.0987688	0.946439	0.455631	0.237912	0.439966	0.338631	0.319321	1.92348337570003e-24	1.46353137527467e-24	9.67348179362653e-25	0.99435	0.999765	0.554931	0.787964	0.800861	0.772289	9.88148027526292e-23	7.65081251104642e-23	5.0442722355437e-23	0.770093	0.771684	0.774073	-0.1542	-0.107613	0.325794	0.292726	1.19530818093017e-24	0.999172	0.76571	6.36050690855068e-23	0.772855	-0.129158	-0.0848981	0.460551	0.3889	1.47228718053081e-24	0.797389	0.798155	7.65810176953099e-23	0.771649	0.0528593	-0.0653063	0.570639	0.518824	1.64407425759665e-24	0.90637	0.843087	8.50910671730249e-23	0.771008	-4.79246	-0.0967071	0.455631	0.338631	1.46353137527467e-24	0.999765	0.800861	7.65081251104642e-23	0.771684	-19.6784	-0.0987688	0.237912	0.319321	9.67348179362653e-25	0.554931	0.772289	5.0442722355437e-23	0.774073	-0.268736	-0.105944	0.114836	0.282709	5.62891307838238e-25	0.393947	0.726896	3.03803504109425e-23	0.777159	-0.00101297	-0.085259	0.304527	0.381841	5.05035057021686e-25	0.384373	0.743296	2.2168268768762e-23	0.773695
ENSG00000172922	RNASEH2C	ribonuclease H2 subunit C [Source:HGNC Symbol;Acc:HGNC:24116]	protein_coding	84153	0.00197054	-0.184155	0.382561	0.131725	0.00121315	0.903002	0.525034	0.0029275	0.183689	-0.00979041	-0.156172	0.190644	0.198022	0.000813729	0.9999	0.626767	0.00214507	0.193267	-0.155049	-0.0951505	0.903085	0.560258	0.00500972	0.968785	0.80126	0.0103231	0.168596	0.00140882	-0.165356	0.243902	0.172285	0.000944932	0.320489	0.547433	0.00147544	0.189704	-0.00451447	-0.179056	0.523335	0.142496	0.0014072	0.957392	0.553904	0.00338008	0.18008	0.236092	-0.192856	0.474589	0.122278	0.00134746	0.999981	0.51241	0.00337287	0.181138	-0.000397964	-0.177806	0.868715	0.154384	0.00164841	0.966653	0.727037	0.00366067	0.1762	-0.108457	-0.173795	0.414922	0.152733	0.00126382	0.999744	0.567661	0.00312626	0.182696	0.0488297	-0.170927	0.748069	0.161853	0.00159725	0.962497	0.579208	0.00379886	0.176976	-0.219428	-0.196045	0.0769538	0.136685	0.000603559	0.7333	0.606293	0.00161867	0.202488	0.162318	-0.15518	0.121073	0.19842	0.000607441	0.999906	0.635278	0.00165446	0.200159	0.0507338	-0.160288	0.652843	0.200601	0.00153268	0.988904	0.663886	0.00370845	0.177989	0.0995233	-0.146621	0.396348	0.242019	0.00123522	0.996984	0.741774	0.0030548	0.183252	0.110281	-0.150775	0.348559	0.222408	0.00115552	0.987465	0.703404	0.00288478	0.184867	0.233303	-0.142249	0.215535	0.24832	0.000877452	0.567455	0.712568	0.00216975	0.191473	0.131013	-0.14343	0.24988	0.248905	0.00106835	0.563455	0.697751	0.0025718	0.188808	0.116654	-0.0892293	-0.171352	-0.19708	0.208746	0.440243	0.158913	0.118522	0.000959309	0.00144899	0.703722	0.869571	0.568703	0.513101	0.00241441	0.00348326	0.191417	0.181343	0.0903817	-0.15517	0.387872	0.210792	0.00136109	0.99979	0.660207	0.00338136	0.182885	0.0935884	-0.167355	0.701412	0.176487	0.00174637	0.869093	0.608491	0.00395805	0.17671	0.0948397	-0.158803	0.362027	0.197323	0.00131347	0.99987	0.616991	0.00330529	0.183761	0.213145	8.40652	34.5757	-0.151004	-0.142911	-0.139237	0.370982	0.290973	0.0933814	0.225767	0.25361	0.254335	0.00133031	0.00116616	0.000568956	0.89507	0.999765	0.402441	0.617068	0.735724	0.716923	0.0032327	0.00293245	0.00147529	0.183448	0.186674	0.203881	0.0885949	-0.157411	0.650066	0.217875	0.00170423	0.999172	0.702117	0.00410824	0.177319	0.174319	-0.16597	0.422263	0.17606	0.00142005	0.779048	0.608469	0.00339409	0.181841	-0.0892293	-0.19708	0.440243	0.118522	0.00144899	0.869571	0.513101	0.00348326	0.181343	8.40652	-0.142911	0.290973	0.25361	0.00116616	0.999765	0.735724	0.00293245	0.186674	34.5757	-0.139237	0.0933814	0.254335	0.000568956	0.402441	0.716923	0.00147529	0.203881	0.183365	-0.155477	0.388735	0.209706	0.00136263	0.662981	0.657729	0.0031677	0.182858	0.0019385	-0.160891	0.111809	0.181101	0.000576016	0.164822	0.557974	0.000927744	0.201401
ENSG00000204713	TRIM27	tripartite motif containing 27 [Source:HGNC Symbol;Acc:HGNC:9975]	protein_coding	5987	-0.00206799	-0.0729443	0.420503	0.597546	0.110225	0.911683	0.883716	0.146784	0.0559101	0.00412612	-0.0914507	0.629248	0.509721	0.12658	0.9999	0.853611	0.170848	0.0510208	-1.29114	-0.022746	0.37555	0.902771	0.190905	0.70381	0.960918	0.234819	0.0412833	-0.00683527	-0.123501	6.4121779114408e-08	0.285399	7.06538607201971e-07	4.89404892242984e-07	0.668996	1.86008379874025e-06	0.338047	0.00653392	-0.0760709	0.416263	0.580998	0.109784	0.941875	0.882869	0.148554	0.05605	-0.0178741	-0.0826949	0.962092	0.558853	0.136546	0.999981	0.866958	0.183371	0.0482959	-0.000608956	-0.0908063	0.823978	0.520273	0.134453	0.954858	0.925703	0.173538	0.0488539	0.0580672	-0.0839858	0.701556	0.542611	0.130226	0.999744	0.867356	0.17374	0.0500038	0.284308	-0.0693862	0.0973072	0.609828	0.0530975	0.817611	0.896358	0.0787643	0.0802216	0.117604	-0.136031	0.402743	0.363584	0.0716554	0.904955	0.80939	0.104154	0.0713531	-0.0617789	-0.0911221	0.606242	0.510654	0.125224	0.999906	0.855505	0.169745	0.0514051	-0.0946515	-0.108746	0.460053	0.442671	0.114097	0.988904	0.846514	0.154854	0.0546997	-0.0607555	-0.10055	0.649403	0.480674	0.127687	0.996984	0.882433	0.170255	0.0507092	-0.144543	-0.113901	0.279521	0.415578	0.0924089	0.987465	0.841723	0.129064	0.0619946	-0.229763	-0.114904	0.28404	0.412358	0.0930987	0.621228	0.828259	0.12556	0.061741	-0.268801	-0.150115	0.0350149	0.276239	0.0317232	0.297655	0.721676	0.0491141	0.0972984	-0.22074	0.23042	-0.0924372	-0.0276824	0.0337704	0.0756226	0.491582	0.842621	0.0310013	0.0508462	0.651655	0.774014	0.839903	0.961301	0.0496165	0.0760865	0.0980002	0.0825566	-0.194353	-0.127864	0.0984807	0.354752	0.0592423	0.99979	0.785358	0.0887908	0.0776209	-0.62645	-0.130908	0.0210757	0.332741	0.0228305	0.279826	0.761641	0.0370639	0.10719	-0.067254	-0.0984486	0.5682	0.479488	0.134979	0.99987	0.831988	0.180766	0.049301	0.105086	-0.899862	-36.2737	-0.0765843	-0.091125	-0.124072	0.697083	0.92065	0.120025	0.587081	0.521475	0.369514	0.142869	0.149574	0.0661942	0.959629	0.999765	0.434133	0.867263	0.889151	0.80625	0.186319	0.196219	0.0933719	0.0472158	0.0455173	0.0739826	-0.347189	-0.152014	0.113283	0.285109	0.0641037	0.999172	0.761481	0.0948539	0.0750398	-0.396665	-0.10562	0.10416	0.43891	0.0611543	0.609975	0.824428	0.0885439	0.0765842	0.23042	-0.0276824	0.0756226	0.842621	0.0508462	0.774014	0.961301	0.0760865	0.0825566	-0.899862	-0.091125	0.92065	0.521475	0.149574	0.999765	0.889151	0.196219	0.0455173	-36.2737	-0.124072	0.120025	0.369514	0.0661942	0.434133	0.80625	0.0933719	0.0739826	-0.50289	-0.13805	0.0344326	0.312461	0.0313869	0.281046	0.753337	0.0485127	0.0976235	-0.00677488	-0.128107	1.33887174024616e-07	0.272387	1.35440233185021e-06	8.88717174544253e-07	0.654712	3.34834777999946e-06	0.326226
ENSG00000134250	NOTCH2	notch receptor 2 [Source:HGNC Symbol;Acc:HGNC:7882]	protein_coding	4853	-0.00149082	0.471591	0.738467	0.0526256	0.342851	0.967521	0.35492	0.390517	0.0115233	0.00479544	0.455033	0.746687	0.061519	0.343518	0.9999	0.402631	0.398908	0.0114356	0.603523	0.350945	0.815785	0.29226	0.38229	0.934649	0.610356	0.42589	0.00766877	0.00572089	0.496428	0.0150857	0.0342371	0.0531736	0.0289359	0.272735	0.0627705	0.080176	0.00182343	0.465761	0.896257	0.0550957	0.351751	0.992714	0.378405	0.402415	0.0103625	-0.454441	0.500829	0.485823	0.0432551	0.30915	0.999981	0.331137	0.36682	0.0161084	-0.0110553	0.342896	0.0179913	0.149945	0.0593926	0.225092	0.721903	0.0850053	0.0766338	0.00405074	0.463515	0.987722	0.0556523	0.353347	0.999744	0.378152	0.406038	0.0101564	-0.403991	0.442506	0.176056	0.0649692	0.208265	0.836058	0.406663	0.254742	0.0324083	0.235587	0.446002	0.338769	0.0909625	0.364712	0.884576	0.539369	0.418083	0.00882208	0.0210543	0.465875	0.919482	0.0555645	0.352396	0.999906	0.390566	0.409172	0.0102791	0.0780123	0.483764	0.726187	0.0521051	0.34181	0.989947	0.408632	0.393934	0.0116603	-0.17911	0.415193	0.439676	0.0950831	0.299604	0.996984	0.549986	0.352936	0.0174686	-0.105406	0.441817	0.650695	0.0728978	0.334195	0.987465	0.4873	0.386851	0.0126713	-0.103105	0.449708	0.782595	0.0687009	0.346161	0.918576	0.44618	0.389837	0.0110893	0.102608	0.497982	0.643914	0.0425332	0.280844	0.841697	0.362934	0.322297	0.020487	0.122253	-0.208449	0.47676	0.419799	0.499248	0.352996	0.0465047	0.0869535	0.261746	0.232083	0.843877	0.846266	0.345316	0.451386	0.308155	0.279052	0.0234748	0.0284505	0.0811375	0.49092	0.690442	0.0439696	0.285317	0.99979	0.36069	0.338869	0.0198085	0.234398	0.490324	0.621005	0.0428687	0.278365	0.825911	0.346648	0.319611	0.0208664	0.130087	0.494762	0.520422	0.0407926	0.265089	0.99987	0.327695	0.320144	0.0229406	0.213921	-3.67602	4.40363	0.497073	0.460698	0.478603	0.644578	0.812743	0.913181	0.0425788	0.0616588	0.0493546	0.280913	0.293787	0.297499	0.953644	0.999765	0.967925	0.303492	0.447769	0.399561	0.332216	0.348233	0.34079	0.0204765	0.0185441	0.0179979	0.0929225	0.491383	0.806607	0.0495891	0.293468	0.999172	0.428086	0.347934	0.0185912	-0.129	0.468413	0.760256	0.0515864	0.290708	0.925541	0.376919	0.337993	0.0190007	-0.208449	0.419799	0.352996	0.0869535	0.232083	0.846266	0.451386	0.279052	0.0284505	-3.67602	0.460698	0.812743	0.0616588	0.293787	0.999765	0.447769	0.348233	0.0185441	4.40363	0.478603	0.913181	0.0493546	0.297499	0.967925	0.399561	0.34079	0.0179979	0.0716496	0.481359	0.862679	0.0482227	0.295982	0.945833	0.374933	0.337011	0.0182206	0.00555482	0.499533	0.0198987	0.0337638	0.063227	0.0367177	0.269513	0.0736398	0.0746103
ENSG00000125386	FAM193A	family with sequence similarity 193 member A [Source:HGNC Symbol;Acc:HGNC:16822]	protein_coding	8603	0.000209989	0.0429581	0.900301	0.634554	0.223697	0.989105	0.896179	0.270328	0.0295783	0.00238439	0.0398859	0.668598	0.658886	0.212607	0.9999	0.916026	0.265899	0.031596	0.824329	-0.0883211	0.378395	0.461049	0.208162	0.705329	0.74137	0.252596	0.0374263	0.00108711	0.0503538	0.224788	0.572753	0.141533	0.299766	0.853858	0.156511	0.0469939	-0.00857869	0.0334728	0.099273	0.705672	0.0934759	0.870948	0.928014	0.129304	0.0616031	0.0455921	0.0403525	0.852395	0.661369	0.222421	0.999981	0.906545	0.277823	0.0298064	0.0001959	0.0462344	0.91257	0.615327	0.223943	0.978597	0.94808	0.269654	0.0295345	0.0153679	0.0441442	0.876362	0.623465	0.223122	0.999744	0.900226	0.274821	0.0296809	-0.0677404	0.0405765	0.547317	0.651764	0.201266	0.920434	0.911735	0.247534	0.0337457	0.0904787	0.0143061	0.323047	0.88299	0.185612	0.88172	0.985277	0.235895	0.0373251	-0.158075	0.026291	0.0404883	0.765106	0.0556942	0.999906	0.947955	0.0846995	0.0786982	-0.0618253	0.0280399	0.458979	0.760941	0.189992	0.988904	0.953437	0.239227	0.0359785	-0.000484508	0.0439666	0.995564	0.636204	0.224757	0.999803	0.933006	0.276622	0.0293895	-0.0316846	0.0375785	0.716901	0.681684	0.215985	0.988627	0.938644	0.266883	0.0309731	0.0712491	0.0536301	0.611174	0.558871	0.207776	0.834718	0.893086	0.250754	0.0325005	-0.0790599	0.0220776	0.342773	0.807899	0.148957	0.646846	0.963607	0.186553	0.0456709	-0.0537871	0.0300658	0.0392748	0.0482469	0.429192	0.722397	0.658787	0.599691	0.162705	0.190393	0.811129	0.947429	0.912835	0.880378	0.205005	0.235568	0.0423638	0.0363367	-0.00242742	0.0398999	0.974748	0.659885	0.197929	0.99979	0.923617	0.248153	0.0348178	0.0791289	0.0458427	0.657344	0.610603	0.186252	0.846718	0.900571	0.225812	0.0371916	-0.0763352	0.0283355	0.315234	0.75153	0.14381	0.99987	0.940879	0.190641	0.0469734	0.0303273	-2.15738	0.959157	0.0436424	0.0324749	0.0413587	0.862077	0.711663	0.949672	0.632283	0.7233	0.647903	0.196151	0.189777	0.197746	0.983868	0.999765	0.982638	0.886373	0.94829	0.923679	0.24473	0.240278	0.239538	0.035172	0.0364629	0.034854	-0.113403	0.019432	0.426298	0.833951	0.162297	0.999172	0.971169	0.210049	0.0424587	-0.141186	0.0340642	0.373654	0.702246	0.15426	0.753464	0.933589	0.195906	0.0443669	0.0300658	0.0482469	0.722397	0.599691	0.190393	0.947429	0.880378	0.235568	0.0363367	-2.15738	0.0324749	0.711663	0.7233	0.189777	0.999765	0.94829	0.240278	0.0364629	0.959157	0.0413587	0.949672	0.647903	0.197746	0.982638	0.923679	0.239538	0.034854	-0.012932	0.0391084	0.933874	0.666062	0.197569	0.97453	0.925539	0.237334	0.0348892	0.00118288	0.0517698	0.191526	0.561661	0.131186	0.26045	0.847235	0.145703	0.0497399
ENSG00000166881	NEMP1	nuclear envelope integral membrane protein 1 [Source:HGNC Symbol;Acc:HGNC:29001]	protein_coding	23306	-0.00128089	0.216594	0.680578	0.198454	0.0532449	0.958571	0.61257	0.0785794	0.0801334	0.00354602	0.203383	0.731808	0.227499	0.0542477	0.9999	0.660436	0.0826144	0.0795388	-1.76873	0.341278	0.327919	0.142441	0.0515995	0.671845	0.443392	0.0766295	0.0930301	-0.00748141	0.166589	1.56939804632825e-06	0.252082	3.63508254290115e-06	8.36824596409675e-06	0.635658	8.47032449183574e-06	0.307776	0.00610996	0.217213	0.530252	0.195472	0.0491113	0.957392	0.622208	0.0742756	0.0826944	0.131095	0.198878	0.773255	0.246613	0.0549214	0.999981	0.665617	0.0839969	0.0791449	-0.00386381	0.167494	0.241605	0.323997	0.0343545	0.657447	0.860052	0.0528176	0.0937631	-0.0491761	0.209496	0.788614	0.211386	0.0551407	0.999744	0.638486	0.083479	0.0790176	0.356423	0.228171	0.0856733	0.167174	0.0189362	0.817611	0.585561	0.0326612	0.111405	-0.089285	0.187953	0.604888	0.307565	0.0589316	0.955314	0.773541	0.087794	0.0777921	-0.0641335	0.202421	0.658449	0.228913	0.0527512	0.999906	0.664354	0.0808721	0.0804297	-0.247751	0.145299	0.10784	0.390895	0.0217888	0.988904	0.820676	0.0373487	0.107331	-0.0661503	0.191804	0.682584	0.267522	0.0532878	0.996984	0.76042	0.0804109	0.0801078	0.0238475	0.214552	0.88321	0.209621	0.056142	0.995839	0.692602	0.0840837	0.0784419	-0.360184	0.161454	0.164199	0.339205	0.0278479	0.515781	0.784893	0.0443885	0.100089	-0.318088	0.13344	0.0401752	0.42553	0.0121512	0.305625	0.830924	0.0214488	0.125407	-0.17031	0.164039	0.203595	0.24997	0.181322	0.300993	0.221767	0.147882	0.0306628	0.0399687	0.693686	0.831563	0.647074	0.556336	0.0491427	0.0618925	0.0983345	0.0901664	-0.0609368	0.194603	0.67229	0.254596	0.0551997	0.99979	0.701384	0.0836052	0.079914	-0.566885	0.168167	0.088159	0.313207	0.0200912	0.369617	0.744854	0.0331892	0.110958	-0.0249975	0.203207	0.861521	0.231831	0.0582086	0.99987	0.655007	0.0880407	0.0781937	0.310879	-9.19287	-30.8748	0.240395	0.173388	0.176301	0.342061	0.401207	0.277934	0.160803	0.314166	0.298096	0.0424879	0.0456641	0.0384241	0.890663	0.999765	0.590128	0.540713	0.783028	0.758676	0.0658918	0.0709285	0.0582649	0.0882521	0.0859788	0.0913944	-0.343409	0.143662	0.198498	0.407544	0.0322231	0.999172	0.835159	0.0525337	0.0968207	-0.78065	0.172126	0.00759846	0.286341	0.00379883	0.607038	0.72231	0.00805365	0.156895	0.164039	0.24997	0.300993	0.147882	0.0399687	0.831563	0.556336	0.0618925	0.0901664	-9.19287	0.173388	0.401207	0.314166	0.0456641	0.999765	0.783028	0.0709285	0.0859788	-30.8748	0.176301	0.277934	0.298096	0.0384241	0.590128	0.758676	0.0582649	0.0913944	-0.661155	0.14112	0.0217697	0.392604	0.00802635	0.259913	0.80719	0.0150122	0.136921	-0.00801148	0.157681	2.890765747357e-07	0.268732	8.25584098917111e-07	1.77210583793488e-06	0.652419	2.12267117661578e-06	0.335243
ENSG00000182372	CLN8	CLN8 transmembrane ER and ERGIC protein [Source:HGNC Symbol;Acc:HGNC:2079]	protein_coding	2055	-0.00334966	0.193508	0.119377	0.0953455	0.00188739	0.735851	0.460425	0.00432098	0.172854	-0.00146835	0.17793	0.838495	0.130518	0.0050018	0.9999	0.543439	0.0105781	0.147993	0.0502758	0.199027	0.967718	0.213753	0.0138586	0.989758	0.531455	0.0247696	0.137435	-0.00176745	0.165164	0.125847	0.152432	0.00195295	0.183411	0.518756	0.00289946	0.172006	-0.00470245	0.169512	0.487621	0.147015	0.00418649	0.95372	0.561652	0.00881977	0.15264	-0.106173	0.184057	0.737444	0.124595	0.00486093	0.999981	0.515346	0.0103954	0.148743	0.00285238	0.206454	0.214057	0.0823599	0.00271479	0.632893	0.624508	0.00568542	0.163745	-0.159661	0.174849	0.208994	0.131263	0.0026765	0.999744	0.53703	0.00606351	0.164105	0.108657	0.180984	0.455001	0.121535	0.00405879	0.903826	0.520835	0.00860205	0.153444	-0.029369	0.211362	0.805939	0.0996475	0.00483908	0.979633	0.55553	0.01013	0.150536	-0.0534821	0.169312	0.596318	0.148856	0.0045417	0.999906	0.572911	0.00971766	0.15052	0.0539809	0.189356	0.617312	0.115357	0.00459882	0.988904	0.551933	0.00971796	0.150193	-0.0108112	0.17242	0.92355	0.153621	0.0050674	0.997591	0.647908	0.0105463	0.147651	0.0382904	0.183214	0.734659	0.124496	0.00485605	0.989155	0.583889	0.0101737	0.148769	-0.0351057	0.170639	0.846467	0.152997	0.00500997	0.941811	0.599481	0.0100625	0.147951	-0.104412	0.154267	0.336265	0.194524	0.00275125	0.641217	0.640372	0.00589703	0.165229	-0.15905	0.279343	0.175137	0.25137	0.0704565	0.00972505	0.126953	0.0310202	0.00103754	0.000242515	0.660999	0.735883	0.52129	0.2935	0.00258806	0.000713484	0.189519	0.223567	-0.0232428	0.173675	0.816048	0.143872	0.00392557	0.99979	0.577877	0.00854525	0.156038	0.0420549	0.181357	0.856505	0.124985	0.00395988	0.945181	0.534948	0.00810838	0.155811	-0.124214	0.158833	0.208988	0.174022	0.00210181	0.99987	0.584551	0.00497784	0.172065	-0.43546	3.15578	-24.1448	0.131908	0.190057	0.154334	0.0527695	0.678166	0.220548	0.257455	0.114413	0.188899	0.000848125	0.00374158	0.0021703	0.855786	0.999765	0.538291	0.647528	0.561473	0.654165	0.00218122	0.00815326	0.00480069	0.194386	0.157291	0.171257	0.0405386	0.18596	0.827555	0.127771	0.00393621	0.999172	0.588762	0.00857738	0.155967	0.121048	0.183896	0.558873	0.116917	0.00349208	0.844413	0.523471	0.00747491	0.159085	0.279343	0.25137	0.00972505	0.0310202	0.000242515	0.735883	0.2935	0.000713484	0.223567	3.15578	0.190057	0.678166	0.114413	0.00374158	0.999765	0.561473	0.00815326	0.157291	-24.1448	0.154334	0.220548	0.188899	0.0021703	0.538291	0.654165	0.00480069	0.171257	0.0708429	0.18554	0.727136	0.118467	0.00381913	0.881908	0.530792	0.00785263	0.156756	-0.00189794	0.163026	0.104018	0.157186	0.00172472	0.154895	0.524945	0.0025728	0.175084
ENSG00000182903	ZNF721	zinc finger protein 721 [Source:HGNC Symbol;Acc:HGNC:29425]	protein_coding	170960	0.000234484	-0.113632	0.924384	0.394377	8.02963073651776e-08	0.991225	0.780739	4.87352675332522e-07	0.375744	0.00494163	-0.121088	0.546997	0.363607	6.81484975327141e-08	0.9999	0.772954	4.28109190720305e-07	0.378481	2.88388	-0.426629	0.0219655	0.0085674	8.05346068847681e-10	0.365902	0.121265	7.79712904069095e-09	0.495366	0.00524459	-0.0821759	3.03422515892549e-05	0.490781	2.21922183255764e-11	0.000116929	0.809321	1.35206821224581e-10	0.496996	-9.36746e-05	-0.112476	0.990338	0.398043	8.06268323608655e-08	0.999413	0.793037	4.90503471959113e-07	0.375675	0.245017	-0.132484	0.49693	0.329063	6.50960689084292e-08	0.999981	0.739989	4.12962310122977e-07	0.379243	0.00249839	-0.0851037	0.340739	0.528201	5.29165487835066e-08	0.738789	0.928668	3.21173195446219e-07	0.382674	0.044527	-0.112224	0.759669	0.397601	7.72088902130437e-08	0.999744	0.79079	4.76962045656944e-07	0.376399	-0.215068	-0.123538	0.193032	0.348226	3.67065980318115e-08	0.841667	0.759614	2.39035204585249e-07	0.388677	0.324315	-0.0703415	0.0157817	0.616772	6.13369226231527e-09	0.630641	0.915737	4.58561269168995e-08	0.420898	-0.184516	-0.133144	0.106402	0.310792	2.39958781949275e-08	0.999906	0.740533	1.62096831728462e-07	0.395567	0.0188228	-0.107471	0.878622	0.431101	7.97652777818639e-08	0.995537	0.839801	4.93473185812806e-07	0.375855	0.0815997	-0.0903503	0.524713	0.50879	6.68366464403154e-08	0.996984	0.891848	4.16075013570496e-07	0.378804	-0.015372	-0.115522	0.905027	0.39344	8.01019751462069e-08	0.996661	0.831903	4.93807909597624e-07	0.375784	0.16219	-0.0906591	0.431818	0.501792	6.053698736969e-08	0.726835	0.870459	3.67639392648503e-07	0.380448	0.15186	-0.0801199	0.219936	0.552147	5.91415002308009e-08	0.532772	0.887994	3.65024637734216e-07	0.384443	0.015631	0.0121711	-0.114987	-0.112138	0.877552	0.923051	0.387653	0.413358	1.17517586788289e-07	1.18303836694701e-07	0.970607	0.987283	0.78057	0.790543	7.0496003449862e-07	7.07714096109816e-07	0.372868	0.372754	0.0580775	-0.103348	0.610571	0.443582	1.05374380390057e-07	0.99979	0.831382	6.46922206667312e-07	0.374724	0.464936	-0.083335	0.0771741	0.526591	2.78488593772682e-08	0.35333	0.865241	1.81523611592557e-07	0.396848	-0.0892764	-0.129424	0.430573	0.333657	8.91078285031734e-08	0.99987	0.744572	5.55582103637107e-07	0.377564	-0.331778	4.3448	37.5507	-0.150785	-0.0993534	-0.0777855	0.199319	0.616845	0.0939445	0.263323	0.466997	0.557144	5.53517624980035e-08	1.05815248989836e-07	3.22965476117084e-08	0.862626	0.999765	0.402929	0.653105	0.865366	0.895556	3.52509571635587e-07	6.45060671105339e-07	2.07203814248907e-07	0.385546	0.374653	0.394431	0.050094	-0.106052	0.813677	0.444494	1.15800208175542e-07	0.999172	0.853779	7.04691176162715e-07	0.373119	0.153729	-0.108415	0.515632	0.41549	9.7699541781414e-08	0.823855	0.811402	5.88857666947885e-07	0.376007	0.0121711	-0.112138	0.923051	0.413358	1.18303836694701e-07	0.987283	0.790543	7.07714096109816e-07	0.372754	4.3448	-0.0993534	0.616845	0.466997	1.05815248989836e-07	0.999765	0.865366	6.45060671105339e-07	0.374653	37.5507	-0.0777855	0.0939445	0.557144	3.22965476117084e-08	0.402929	0.895556	2.07203814248907e-07	0.394431	0.255472	-0.0897967	0.268935	0.502648	6.74340542610968e-08	0.56185	0.86295	4.11205431698822e-07	0.382251	0.00527234	-0.0781615	3.47390074664155e-05	0.513029	2.50902254112328e-11	0.000128517	0.820988	1.45695570724563e-10	0.495387
ENSG00000069399	BCL3	BCL3 transcription coactivator [Source:HGNC Symbol;Acc:HGNC:998]	protein_coding	602	0.00480775	0.197731	0.275388	0.40439	0.000300842	0.854653	0.785693	0.000849528	0.216337	0.00807987	0.209542	0.582447	0.38006	0.000439991	0.9999	0.780257	0.00124027	0.20765	1.03195	0.16063	0.675091	0.610739	0.000853379	0.87379	0.828897	0.00221832	0.218077	0.011486	0.289917	1.45299900781645e-07	0.149964	1.77757412035984e-09	1.00837549555134e-06	0.514621	7.4957858022308e-09	0.435841	-0.0223956	0.196077	0.103068	0.402893	0.000159596	0.870948	0.795569	0.000486315	0.230495	-0.461117	0.261687	0.475191	0.281834	0.000402642	0.999981	0.699126	0.00115295	0.209691	-0.00766795	0.140161	0.100603	0.557413	0.000156948	0.481514	0.93498	0.000452718	0.230863	-0.214416	0.223159	0.409864	0.346053	0.0003745	0.999744	0.761044	0.00106592	0.211351	-0.0936433	0.218946	0.752809	0.357919	0.000479821	0.963215	0.766237	0.00131375	0.205649	0.0524887	0.333276	0.829454	0.201242	0.000350366	0.982059	0.685688	0.000998255	0.215169	0.0335474	0.227592	0.870815	0.340848	0.00049493	0.999906	0.761447	0.00137484	0.204931	0.167763	0.267385	0.446409	0.273221	0.000390784	0.988904	0.734302	0.00110172	0.210377	0.00516601	0.225206	0.982081	0.35954	0.000500431	0.998942	0.826033	0.00136873	0.204674	0.0703854	0.238294	0.760247	0.325707	0.000481064	0.991459	0.7878	0.00132798	0.205589	0.791964	0.329775	0.0299461	0.163601	6.50551951631853e-05	0.347779	0.615977	0.000212187	0.249888	0.515815	0.351699	0.0177318	0.134707	5.74910784247677e-05	0.269487	0.56609	0.000189897	0.255152	0.424845	-0.532041	0.241044	0.0933002	0.0166164	0.0157016	0.292154	0.691169	5.46770969617133e-05	5.23314272592856e-05	0.651655	0.735883	0.715185	0.917451	0.000187107	0.000180745	0.256219	0.25715	0.295198	0.292979	0.143512	0.21827	0.000262157	0.99979	0.667252	0.000779205	0.221801	1.01	0.301626	0.0301939	0.19525	8.62609064467575e-05	0.290756	0.63266	0.000272716	0.246443	0.197294	0.263338	0.32726	0.268522	0.000435006	0.99987	0.694419	0.00123156	0.210163	0.322837	3.17097	70.3413	0.266672	0.243805	0.302457	0.484491	0.837563	0.0776626	0.269833	0.317317	0.200629	0.000531777	0.000642941	0.000172119	0.920073	0.999765	0.381718	0.659557	0.785404	0.666143	0.00143915	0.00172562	0.00050602	0.20547	0.200993	0.231269	0.339677	0.294963	0.368132	0.231207	0.000463732	0.999172	0.714358	0.00129613	0.208674	0.73153	0.264985	0.0796947	0.256516	0.000175285	0.607038	0.696752	0.000529238	0.230863	-0.532041	0.0933002	0.0157016	0.691169	5.23314272592856e-05	0.735883	0.917451	0.000180745	0.25715	3.17097	0.243805	0.837563	0.317317	0.000642941	0.999765	0.785404	0.00172562	0.200993	70.3413	0.302457	0.0776626	0.200629	0.000172119	0.381718	0.666143	0.00050602	0.231269	1.03345	0.335381	0.0106366	0.147971	3.86071198028371e-05	0.238905	0.579353	0.000132202	0.26356	0.0124274	0.304421	1.18350831901593e-08	0.119813	1.78287356975989e-10	1.05051510603437e-07	0.470108	8.75282385380467e-10	0.468899
ENSG00000163497	FEV	FEV transcription factor, ETS family member [Source:HGNC Symbol;Acc:HGNC:18562]	protein_coding	54738	0.00337209	0.431371	0.437995	0.0678958	4.78516466363034e-09	0.914856	0.397703	3.59552676025615e-08	0.420893	-0.00267423	0.454388	0.85349	0.0557821	6.24500806897726e-09	0.9999	0.38571	4.69413431658746e-08	0.416797	-0.814374	0.523432	0.748382	0.110746	3.59346532635981e-08	0.907392	0.398501	2.62151611431425e-07	0.433327	-0.00596517	0.415334	0.00917343	0.0668285	2.58059786040523e-10	0.0186334	0.369775	1.2738296342489e-09	0.463733	0.00330499	0.453758	0.808492	0.0552758	6.17324831404033e-09	0.989157	0.378773	4.53047030288435e-08	0.416975	0.126102	0.439307	0.843015	0.0691547	6.2300378121268e-09	0.999981	0.40428	4.69135601589251e-08	0.416834	-0.00351464	0.411322	0.447635	0.086904	4.84142800647469e-09	0.804683	0.630822	3.53441231939341e-08	0.420714	0.063428	0.449858	0.804805	0.0567194	6.16650400762012e-09	0.999744	0.38191	4.57235503857962e-08	0.416992	0.310357	0.465796	0.287549	0.0476882	3.73142626106344e-09	0.867225	0.357371	2.85426672013551e-08	0.42469	-0.500094	0.353543	0.0358843	0.16038	1.54458748475236e-09	0.688226	0.639483	1.2687203793035e-08	0.441861	0.119406	0.463115	0.556217	0.0506322	5.39418506505256e-09	0.999906	0.377176	4.08857611888829e-08	0.419054	-0.237386	0.388011	0.27291	0.106522	3.60897568969448e-09	0.988904	0.535973	2.79035110367088e-08	0.425197	-0.269858	0.376878	0.231329	0.117961	3.2381924608411e-09	0.996984	0.590944	2.52525608471739e-08	0.426841	-0.219465	0.404512	0.332582	0.0903982	4.08417362460994e-09	0.987465	0.521939	3.13215320433595e-08	0.423314	-0.539216	0.37752	0.136322	0.111415	2.23677206874383e-09	0.487853	0.532283	1.74039938901586e-08	0.432412	0.0401202	0.46155	0.85526	0.0575264	9.89393266523655e-09	0.943107	0.415094	6.96862434099227e-08	0.41342	0.161202	-0.470527	0.455625	0.32945	0.367737	0.032191	0.053969	0.163608	6.8710248604713e-09	1.16176281449905e-09	0.780401	0.755652	0.365758	0.580065	5.1129664966726e-08	9.74662787034967e-09	0.419133	0.446082	0.0338898	0.459235	0.866651	0.0569132	9.91749117458669e-09	0.99979	0.405511	7.27329296363943e-08	0.413383	-0.345918	0.428459	0.460791	0.0726106	7.78853444237982e-09	0.72559	0.434869	5.59558866050257e-08	0.417176	0.0107951	0.453958	0.957103	0.0582106	1.00356924384961e-08	0.99987	0.379864	7.34703085416431e-08	0.413196	-0.117839	-9.65015	-35.8947	0.439654	0.416802	0.416379	0.797567	0.529567	0.368278	0.0696353	0.0865311	0.0818425	9.74441411361586e-09	8.350893041572e-09	6.87692660951056e-09	0.97626	0.999765	0.659925	0.37934	0.508147	0.481153	7.05681448130497e-08	6.17005257893988e-08	4.96990410488841e-08	0.41366	0.416085	0.419119	-0.394872	0.379241	0.291873	0.121721	5.96994286067166e-09	0.999172	0.580075	4.53488978310093e-08	0.421318	-0.386704	0.434898	0.354462	0.0663114	6.72399448048917e-09	0.741626	0.415642	4.95745673852082e-08	0.419469	-0.470527	0.32945	0.032191	0.163608	1.16176281449905e-09	0.755652	0.580065	9.74662787034967e-09	0.446082	-9.65015	0.416802	0.529567	0.0865311	8.350893041572e-09	0.999765	0.508147	6.17005257893988e-08	0.416085	-35.8947	0.416379	0.368278	0.0818425	6.87692660951056e-09	0.659925	0.481153	4.96990410488841e-08	0.419119	-0.463884	0.405918	0.25623	0.0889412	5.49134672961735e-09	0.550158	0.479656	4.04006223678991e-08	0.422612	-0.00599124	0.410804	0.00973862	0.0701133	2.71446835161104e-10	0.0194604	0.374911	1.28620424786198e-09	0.463022
ENSG00000168434	COG7	component of oligomeric golgi complex 7 [Source:HGNC Symbol;Acc:HGNC:18622]	protein_coding	91949	0.00371159	-0.30409	0.0343761	0.00157011	1.45002930019196e-06	0.54752	0.0710095	6.94825187005849e-06	0.324971	0.00694521	-0.296222	0.238247	0.00247392	5.86491847594118e-06	0.9999	0.101213	2.54910160456303e-05	0.298602	1.08312	-0.333596	0.297408	0.0138998	0.000106031	0.651075	0.153412	0.000356279	0.270583	0.00238103	-0.270252	0.0109504	0.00410009	5.8220842740293e-07	0.0217731	0.10693	1.55579611360716e-06	0.341513	0.00452603	-0.27835	0.415466	0.00437301	8.13637690403051e-06	0.941875	0.130725	3.33042411696358e-05	0.292232	0.158084	-0.296939	0.542807	0.00304717	9.27889316022245e-06	0.999981	0.0998177	3.88522139447753e-05	0.289654	0.00211293	-0.260904	0.262606	0.00836653	6.23522700660804e-06	0.67708	0.303794	2.50928690714675e-05	0.297416	-0.0899546	-0.28423	0.389747	0.00354992	7.86109971334003e-06	0.999744	0.116312	3.28166213153597e-05	0.292905	-0.111678	-0.289759	0.349075	0.00301877	7.39144099712394e-06	0.879959	0.113142	3.09304749368787e-05	0.294108	-0.0677776	-0.24587	0.486032	0.0194789	1.81948228147335e-05	0.927061	0.305191	7.00261715655468e-05	0.279087	-0.00999789	-0.285081	0.904061	0.00375228	1.08834419082583e-05	0.999906	0.128405	4.43694443836918e-05	0.286507	0.0820572	-0.262643	0.353892	0.00844647	7.44935548989525e-06	0.988904	0.204137	3.12103057144768e-05	0.293956	0.105835	-0.255409	0.25051	0.010481	6.05406264254682e-06	0.996984	0.257155	2.57483293828351e-05	0.297988	0.13138	-0.256925	0.154102	0.0088285	4.39411658397257e-06	0.987465	0.219583	1.92269168551279e-05	0.304158	0.221512	-0.254318	0.133968	0.0095361	3.98790664937965e-06	0.485457	0.204918	1.69227790632252e-05	0.306012	0.112625	-0.258318	0.208012	0.00931495	6.37234013369029e-06	0.520373	0.193488	2.63495756510659e-05	0.300009	0.112304	-0.0784092	-0.28207	-0.304883	0.122841	0.388166	0.00368258	0.00261134	4.45143148313258e-06	9.29792031894404e-06	0.681895	0.859317	0.114018	0.105294	1.95393424974803e-05	3.83910557959813e-05	0.306978	0.292569	0.0696853	-0.270062	0.397192	0.00655221	9.41492011465398e-06	0.99979	0.163943	3.90679752503971e-05	0.292321	0.204349	-0.270364	0.285485	0.00606105	7.78263815478046e-06	0.59132	0.149494	3.15214267954764e-05	0.296085	-0.0625619	-0.294307	0.444786	0.00301644	9.99328317343441e-06	0.99987	0.102353	4.16340107542003e-05	0.291137	-0.169138	9.39869	33.9573	-0.302503	-0.249893	-0.250482	0.366557	0.131811	0.0351714	0.00258816	0.0118369	0.00959775	9.00783323679252e-06	4.67741657588288e-06	1.75267136790694e-06	0.894583	0.999765	0.312645	0.0834873	0.238975	0.205443	3.70755644559259e-05	2.06928193233721e-05	8.11078302506047e-06	0.293197	0.306021	0.324671	-0.00906449	-0.286096	0.952955	0.00529122	1.29601887559741e-05	0.999172	0.183936	5.2237444257419e-05	0.285943	0.141168	-0.278084	0.408438	0.0046842	9.55736983922065e-06	0.771721	0.134627	3.86944224313728e-05	0.292023	-0.0784092	-0.304883	0.388166	0.00261134	9.29792031894404e-06	0.859317	0.105294	3.83910557959813e-05	0.292569	9.39869	-0.249893	0.131811	0.0118369	4.67741657588288e-06	0.999765	0.238975	2.06928193233721e-05	0.306021	33.9573	-0.250482	0.0351714	0.00959775	1.75267136790694e-06	0.312645	0.205443	8.11078302506047e-06	0.324671	0.215623	-0.262882	0.196075	0.007675	6.12980238683206e-06	0.489688	0.174746	2.52198276567981e-05	0.300767	0.00257705	-0.267239	0.00634953	0.00430403	3.7220024982871e-07	0.0133254	0.109608	1.01347970133963e-06	0.34944
ENSG00000132581	SDF2	stromal cell derived factor 2 [Source:HGNC Symbol;Acc:HGNC:10675]	protein_coding	6388	0.0015019	-0.193922	0.40846	0.0498417	1.79982894200913e-14	0.906993	0.347173	2.87834288758202e-13	0.581417	-0.00537502	-0.176281	0.37344	0.0740651	1.70733625839796e-14	0.9999	0.43249	2.78392148841912e-13	0.581983	1.11531	-0.199764	0.249199	0.108845	2.5669646991058e-14	0.611131	0.395431	4.83332737824393e-13	0.629759	0.00237178	-0.172125	0.0133882	0.0702904	1.28792935391972e-15	0.0260551	0.375788	1.70570707432551e-14	0.608738	-0.00207642	-0.188346	0.715579	0.0568513	2.34972857946371e-14	0.978121	0.382787	3.71492802616428e-13	0.578545	0.105493	-0.194439	0.691744	0.0544308	2.32209119519513e-14	0.999981	0.364613	3.72501383247724e-13	0.578673	0.00138296	-0.170687	0.474808	0.0893038	1.95668253274161e-14	0.81711	0.634454	3.11006392484507e-13	0.580519	0.0485604	-0.185626	0.650663	0.0596781	2.26889523895748e-14	0.999744	0.390105	3.61459681024114e-13	0.578923	0.0360238	-0.183902	0.768481	0.0627653	2.40278819223825e-14	0.966047	0.402061	3.76448878973712e-13	0.578303	-0.15147	-0.194728	0.130056	0.0684821	2.25980292115477e-14	0.783624	0.48468	3.64194109818328e-13	0.583388	0.17214	-0.166384	0.0399735	0.0844576	3.23935746301766e-15	0.999906	0.46182	5.74089193999535e-14	0.599403	0.0676959	-0.168193	0.455374	0.0956774	1.9131296538198e-14	0.988904	0.51465	3.0548407964217e-13	0.580761	0.0320303	-0.177135	0.734997	0.0817929	2.37052055703503e-14	0.996984	0.523464	3.75065024408143e-13	0.57845	0.142588	-0.156439	0.130456	0.113739	8.27255323421656e-15	0.987465	0.564643	1.38137032577135e-13	0.589674	0.130314	-0.168339	0.391282	0.0927588	1.75533429740672e-14	0.700122	0.497535	2.76468473821682e-13	0.581686	0.0921907	-0.162681	0.313741	0.105461	1.9682465603554e-14	0.623106	0.517137	3.12129100112458e-13	0.58488	0.0731527	-0.0576345	-0.182516	-0.199088	0.327182	0.534974	0.0638843	0.0508452	2.02124440576356e-14	2.67048441566315e-14	0.76383	0.897561	0.392811	0.362762	3.26240443498326e-13	4.25437203310011e-13	0.584593	0.581577	0.077418	-0.168095	0.356819	0.0924378	2.13287011765608e-14	0.99979	0.490537	3.46691372405877e-13	0.584013	0.0754868	-0.178854	0.700125	0.0732604	2.99462767747304e-14	0.868415	0.436875	4.68115878719038e-13	0.58033	0.111328	-0.166451	0.181365	0.0916495	1.35423395501595e-14	0.99987	0.461263	2.25409533344495e-13	0.588889	0.148272	-2.59866	11.2221	-0.168194	-0.193592	-0.172831	0.438587	0.685237	0.500819	0.0946784	0.057352	0.0841757	2.40636633191148e-14	2.97159311276319e-14	2.58364708907493e-14	0.910321	0.999765	0.755843	0.436901	0.436294	0.485013	3.85426157827177e-13	4.71242121220663e-13	4.07546333095474e-13	0.582708	0.580415	0.581937	0.301132	-0.128367	0.0521344	0.200776	5.16985975791916e-15	0.999172	0.683744	9.09248538658209e-14	0.599026	0.2489	-0.172877	0.151749	0.0777921	1.18912894504935e-14	0.628885	0.446016	1.98563537967068e-13	0.590273	-0.0576345	-0.199088	0.534974	0.0508452	2.67048441566315e-14	0.897561	0.362762	4.25437203310011e-13	0.581577	-2.59866	-0.193592	0.685237	0.057352	2.97159311276319e-14	0.999765	0.436294	4.71242121220663e-13	0.580415	11.2221	-0.172831	0.500819	0.0841757	2.58364708907493e-14	0.755843	0.485013	4.07546333095474e-13	0.581937	0.186055	-0.165462	0.275399	0.0967149	1.80841758333558e-14	0.568052	0.494654	2.91222416709599e-13	0.585791	0.00270904	-0.168203	0.00500848	0.0738107	5.47230014069625e-16	0.0107807	0.382587	7.44161285799518e-15	0.617195
ENSG00000135452	TSPAN31	tetraspanin 31 [Source:HGNC Symbol;Acc:HGNC:10539]	protein_coding	6302	0.000685679	-0.0432882	0.734652	0.691318	0.0142127	0.9674	0.917203	0.0251732	0.119593	-0.00364643	-0.0331279	0.58752	0.761123	0.0132569	0.9999	0.945452	0.0246295	0.121553	-0.0305402	-0.0127756	0.978514	0.929942	0.112175	0.992762	0.97079	0.148686	0.0635884	0.00180621	-0.0291733	0.0934436	0.784756	0.00488327	0.142442	0.938422	0.00680564	0.148623	0.00189684	-0.0372192	0.7646	0.732172	0.0143522	0.983833	0.937804	0.0256584	0.119318	0.0935106	-0.047249	0.75188	0.670831	0.0142951	0.999981	0.911449	0.0265108	0.11943	-0.00344418	-0.0771422	0.107007	0.480717	0.00532748	0.494312	0.917277	0.0103408	0.146334	0.0920515	-0.0392875	0.439352	0.716362	0.0117769	0.999744	0.933643	0.0220968	0.124861	-0.0672982	-0.0430662	0.620584	0.691715	0.0135127	0.938978	0.924719	0.0243501	0.121016	0.0362825	-0.00405357	0.74584	0.972862	0.0138295	0.972339	0.996236	0.0252713	0.121743	0.0242368	-0.0368383	0.797271	0.735398	0.0144845	0.999906	0.940876	0.0266505	0.119059	0.00731643	-0.0376682	0.942232	0.735833	0.014829	0.997386	0.948005	0.0268009	0.118394	-0.0403936	-0.0504634	0.700899	0.652615	0.0140339	0.996984	0.935764	0.0255392	0.11995	-0.0831665	-0.0566791	0.429787	0.607363	0.0116605	0.987465	0.917704	0.0217684	0.125137	-0.0375255	-0.0445892	0.824591	0.687508	0.0145793	0.934348	0.935043	0.0253946	0.118874	0.0348791	-0.0304912	0.732859	0.784733	0.016744	0.885763	0.956628	0.0282934	0.116261	0.00734856	-0.0359426	-0.0384208	-0.0479551	0.929773	0.728445	0.724936	0.669679	0.0174588	0.016718	0.983985	0.948733	0.935414	0.90842	0.0302621	0.029296	0.115051	0.116306	-0.0382282	-0.046451	0.683459	0.674998	0.0164263	0.99979	0.928023	0.0295645	0.116814	-0.10783	-0.0459912	0.621132	0.676036	0.0159397	0.825911	0.923728	0.0271993	0.11768	0.0468862	-0.0311643	0.614896	0.776904	0.0158855	0.99987	0.946275	0.028891	0.117778	0.103866	-4.00104	7.98394	-0.0274699	-0.0532724	-0.0305952	0.626441	0.574986	0.667365	0.805153	0.634649	0.782078	0.015985	0.015514	0.01631	0.950458	0.999765	0.85761	0.946683	0.923469	0.960105	0.0283267	0.0279928	0.0278358	0.117598	0.118458	0.117019	-0.0931062	-0.0557898	0.593765	0.623663	0.0156942	0.999172	0.921474	0.0283942	0.118126	0.041916	-0.0366935	0.829438	0.737537	0.0172015	0.946939	0.942602	0.0298844	0.115481	-0.0359426	-0.0479551	0.728445	0.669679	0.016718	0.948733	0.90842	0.029296	0.116306	-4.00104	-0.0532724	0.574986	0.634649	0.015514	0.999765	0.923469	0.0279928	0.118458	7.98394	-0.0305952	0.667365	0.782078	0.01631	0.85761	0.960105	0.0278358	0.117019	-0.0364867	-0.0422189	0.848212	0.703209	0.0172663	0.939778	0.935055	0.0290672	0.115373	0.00210147	-0.0259376	0.0531055	0.807134	0.00335324	0.0867075	0.944289	0.00477552	0.158365
ENSG00000060762	MPC1	mitochondrial pyruvate carrier 1 [Source:HGNC Symbol;Acc:HGNC:21606]	protein_coding	51660	-0.00430948	-0.237931	0.0722999	0.0656816	0.0102748	0.662035	0.393275	0.0190397	0.128639	-0.00979189	-0.244015	0.22185	0.0621483	0.0201367	0.9999	0.403198	0.0352456	0.109626	0.423126	-0.161157	0.751824	0.348604	0.025681	0.908643	0.658283	0.0420956	0.117286	0.0028228	-0.245064	0.0274953	0.0548761	0.00537541	0.0491593	0.337185	0.00744216	0.146098	0.00724712	-0.252334	0.337857	0.0539778	0.02503	0.930287	0.374854	0.0416219	0.103257	-0.080976	-0.254658	0.819081	0.0583242	0.0345895	0.999981	0.37523	0.0564599	0.0935557	-0.00093658	-0.271527	0.716279	0.0434177	0.033583	0.918828	0.515316	0.0517768	0.0944534	-0.108922	-0.261642	0.444561	0.0457789	0.028376	0.999744	0.350578	0.0471672	0.099528	-0.00202374	-0.261415	0.990084	0.0471913	0.0352628	0.999058	0.355561	0.0554976	0.0929681	0.0870009	-0.197313	0.514662	0.167173	0.0479488	0.933162	0.645277	0.0736307	0.0844294	0.00591607	-0.260643	0.958224	0.0484084	0.0352291	0.999906	0.36961	0.0572191	0.0929973	0.141391	-0.224587	0.239945	0.092777	0.0210097	0.988904	0.508916	0.0361951	0.108393	0.159189	-0.218373	0.203873	0.103107	0.0192202	0.996984	0.566927	0.0334696	0.110975	0.194241	-0.221346	0.121301	0.092601	0.0142028	0.987465	0.525794	0.025842	0.119613	0.327835	-0.217446	0.102871	0.0984211	0.0128384	0.448521	0.508138	0.0227546	0.122452	0.152408	-0.227449	0.210449	0.088473	0.0202285	0.523506	0.486492	0.0333745	0.110758	0.0484947	0.0570102	-0.261755	-0.247891	0.626634	0.645204	0.0474056	0.0678534	0.0333833	0.0336897	0.890533	0.925991	0.34752	0.408272	0.05282	0.0534749	0.0957376	0.0954571	0.0809406	-0.246093	0.47004	0.0654566	0.0300225	0.99979	0.427461	0.0496698	0.098976	0.433558	-0.232949	0.0940459	0.0749215	0.0125621	0.37909	0.441137	0.0221591	0.124469	-0.016526	-0.265382	0.882256	0.0466532	0.0361428	0.99987	0.347163	0.058493	0.0932921	-0.258366	7.07289	16.5904	-0.290393	-0.236788	-0.246189	0.310324	0.406829	0.454867	0.0308504	0.0794693	0.0649881	0.0248175	0.0282141	0.0296149	0.888094	0.999765	0.725208	0.264363	0.493122	0.442165	0.0414508	0.0468382	0.0464787	0.104708	0.100857	0.0993909	0.309526	-0.205539	0.135912	0.128621	0.0157319	0.999172	0.589347	0.0284525	0.118057	0.398025	-0.244908	0.084418	0.0595907	0.0117372	0.607606	0.400431	0.0214892	0.126383	0.0570102	-0.247891	0.645204	0.0678534	0.0336897	0.925991	0.408272	0.0534749	0.0954571	7.07289	-0.236788	0.406829	0.0794693	0.0282141	0.999765	0.493122	0.0468382	0.100857	16.5904	-0.246189	0.454867	0.0649881	0.0296149	0.725208	0.442165	0.0464787	0.0993909	0.400633	-0.222753	0.0760862	0.089385	0.0109864	0.341517	0.481194	0.0196784	0.128236	0.002886	-0.24259	0.0259007	0.0572793	0.00515677	0.0463829	0.34394	0.00714326	0.147192
ENSG00000005436	GCFC2	GC-rich sequence DNA-binding factor 2 [Source:HGNC Symbol;Acc:HGNC:1317]	protein_coding	6936	-0.00112262	0.0678158	0.555929	0.509236	0.121619	0.939392	0.841326	0.160011	0.0524446	-0.00835291	0.0764788	0.185627	0.453304	0.0753819	0.9999	0.824895	0.109762	0.0688408	0.707926	-0.0409621	0.501232	0.761066	0.116623	0.780644	0.90238	0.153583	0.0620269	-0.00113438	0.055197	0.266232	0.587621	0.0901039	0.345601	0.860421	0.102521	0.062854	-0.00726744	0.0527251	0.221733	0.604196	0.082472	0.90868	0.891578	0.116066	0.0658417	-0.086748	0.0688507	0.755785	0.511678	0.132077	0.999981	0.849164	0.178406	0.0494965	0.00391631	0.10445	0.0510836	0.308494	0.0360514	0.362924	0.853127	0.0551331	0.0922928	-0.0626515	0.0615344	0.577102	0.547207	0.123073	0.999744	0.868938	0.165706	0.0520224	0.230709	0.0737166	0.0692638	0.463749	0.0433864	0.811533	0.825523	0.0662197	0.0865793	-0.0192981	0.00220012	0.853597	0.984236	0.133966	0.98555	0.997884	0.177965	0.0495761	-0.110937	0.0492291	0.210315	0.628927	0.0803266	0.999906	0.906535	0.115996	0.0667248	-0.171604	0.0171562	0.068614	0.86786	0.0431422	0.988904	0.976282	0.0669263	0.086755	-0.188593	0.010858	0.0545102	0.91633	0.0375219	0.996984	0.989964	0.0595302	0.0910684	-0.0936982	0.0424481	0.345124	0.682622	0.101334	0.987465	0.938644	0.139672	0.058832	-0.16116	0.0401631	0.311308	0.699082	0.0968343	0.643653	0.938317	0.129857	0.0603952	-0.123223	0.0373854	0.192882	0.716316	0.0666818	0.505429	0.937394	0.0930192	0.0737402	-0.116427	0.0586951	0.0635071	0.0812614	0.130781	0.542073	0.52648	0.437218	0.0541019	0.105308	0.685225	0.899162	0.857855	0.805451	0.0797254	0.14176	0.0805625	0.0581885	-0.0860157	0.0482201	0.323008	0.638351	0.0856753	0.99979	0.916264	0.121627	0.0653285	-0.138172	0.056439	0.495897	0.581268	0.102085	0.748523	0.889189	0.133786	0.0592776	-0.0711871	0.0546918	0.411175	0.592385	0.0950003	0.99987	0.88469	0.133797	0.0617792	-0.114116	-2.4701	0.0111665	0.0537423	0.0568688	0.0659539	0.565445	0.710082	0.999485	0.604096	0.586216	0.522637	0.106786	0.113899	0.11927	0.938969	0.999765	0.999786	0.874718	0.909871	0.884088	0.145225	0.155487	0.154815	0.0576985	0.0554181	0.0537747	-0.153209	0.0376145	0.344723	0.721135	0.0881864	0.999172	0.94802	0.12474	0.0643412	-0.111438	0.0609419	0.537884	0.549298	0.105033	0.834936	0.873753	0.140833	0.0582805	0.0586951	0.0812614	0.542073	0.437218	0.105308	0.899162	0.805451	0.14176	0.0581885	-2.4701	0.0568688	0.710082	0.586216	0.113899	0.999765	0.909871	0.155487	0.0554181	0.0111665	0.0659539	0.999485	0.522637	0.11927	0.999786	0.884088	0.154815	0.0537747	-0.124145	0.0535427	0.483468	0.602754	0.101145	0.737527	0.90266	0.132795	0.0596009	-0.00112755	0.054412	0.274917	0.59322	0.0914723	0.352929	0.863605	0.103942	0.0623415
ENSG00000162623	TYW3	tRNA-yW synthesizing protein 3 homolog [Source:HGNC Symbol;Acc:HGNC:24757]	protein_coding	127253	1.72725645726934e-05	0.00870178	0.991633	0.921894	2.49467263567e-11	0.998554	0.983234	2.64682095144059e-10	0.495462	-0.0109159	0.0280756	0.0435197	0.745881	3.54949045350006e-12	0.9999	0.94024	4.276241944153e-11	0.520366	0.611706	-0.0666853	0.516938	0.581247	2.11503394183138e-10	0.790258	0.813386	2.25206735894287e-09	0.515367	0.0023662	0.0224134	0.0061548	0.790658	6.83363137253959e-13	0.0131058	0.940526	5.57352153418497e-12	0.540367	0.00590132	0.0161041	0.250528	0.854491	1.32762373043436e-11	0.918824	0.968362	1.46305822751151e-10	0.503669	0.0322901	0.00614331	0.893317	0.945865	2.47347516674554e-11	0.999981	0.988262	2.69722873790921e-10	0.495574	0.00187345	0.0292336	0.283529	0.744581	1.44021151134037e-11	0.696035	0.972595	1.57214274422601e-10	0.502619	-0.00711492	0.00877377	0.941564	0.920847	2.48841199509219e-11	0.999744	0.984038	2.6811962698026e-10	0.495495	0.0147876	0.00956406	0.893754	0.913919	2.4736499179332e-11	0.984138	0.98178	2.64882965478735e-10	0.495573	0.0944603	0.0317009	0.299616	0.742982	2.5631777904308e-11	0.874478	0.949113	2.77757693269288e-10	0.499298	0.0659906	0.016229	0.389134	0.854209	1.75067040872493e-11	0.999906	0.967484	1.92620034499899e-10	0.500089	0.0598062	0.0243285	0.465994	0.788203	1.93559830301493e-11	0.988904	0.959693	2.1121084308728e-10	0.498782	0.0708456	0.0279041	0.407023	0.758874	1.79657105131211e-11	0.996984	0.961606	1.96011836883061e-10	0.499752	-0.000745084	0.00864219	0.993079	0.923544	2.49471400022007e-11	0.999111	0.989158	2.6768963119432e-10	0.495462	0.0818808	0.0197508	0.551978	0.826328	2.10703228580677e-11	0.802323	0.967311	2.19964444247344e-10	0.497674	0.145607	0.0427873	0.0773491	0.631632	9.16091457386426e-12	0.367087	0.913	1.02805819106699e-10	0.512668	0.0927673	-0.071709	0.0109832	-0.00967273	0.169363	0.394097	0.9005	0.915488	1.65091930819848e-11	2.8765150141625e-11	0.693686	0.860194	0.978269	0.979861	1.822229555776e-10	3.09455901678723e-10	0.505063	0.497774	0.0683348	0.0231222	0.369817	0.796859	2.77135096646195e-11	0.99979	0.962513	2.99536250432246e-10	0.498267	0.426325	0.0383659	0.0145706	0.657248	2.33842976889263e-12	0.275379	0.918394	2.86028040985185e-11	0.529816	0.0648493	0.0192917	0.392133	0.828937	2.86821403475792e-11	0.99987	0.960016	3.14204562981201e-10	0.497812	-0.163544	0.624737	21.3962	-0.00844243	0.0113375	0.0304261	0.345656	0.914464	0.15489	0.925511	0.901292	0.732595	2.6610537286352e-11	4.04558299554306e-11	1.54784386890933e-11	0.890663	0.999765	0.473394	0.978962	0.984302	0.949504	2.88063911956213e-10	4.29013250791381e-10	1.68345214513997e-10	0.498803	0.493239	0.505902	0.15329	0.0373857	0.279538	0.684664	2.32800304401323e-11	0.999172	0.93938	2.54393021710816e-10	0.500565	0.289175	0.0220195	0.0651438	0.80085	8.00544305437629e-12	0.607038	0.960263	9.21755662364987e-11	0.514391	-0.071709	-0.00967273	0.394097	0.915488	2.8765150141625e-11	0.860194	0.979861	3.09455901678723e-10	0.497774	0.624737	0.0113375	0.914464	0.901292	4.04558299554306e-11	0.999765	0.984302	4.29013250791381e-10	0.493239	21.3962	0.0304261	0.15489	0.732595	1.54784386890933e-11	0.473394	0.949504	1.68345214513997e-10	0.505902	0.281648	0.0371744	0.0667623	0.674045	8.16202016481635e-12	0.32784	0.927709	9.17444578871793e-11	0.514144	0.00245061	0.0246909	0.00500615	0.769562	5.71114526343464e-13	0.0107788	0.931986	4.46546743145514e-12	0.542491
ENSG00000171503	ETFDH	electron transfer flavoprotein dehydrogenase [Source:HGNC Symbol;Acc:HGNC:3483]	protein_coding	2110	0.00120985	-0.037448	0.58233	0.751904	0.929399	0.94246	0.938668	0.935288	-0.0547528	-0.0086847	-0.0155454	0.233443	0.894933	0.821537	0.9999	0.979123	0.843636	-0.0402152	-1.77219	0.0676794	0.160519	0.673803	0.635386	0.530933	0.862936	0.664146	-0.0238035	-0.00552091	-0.0626586	4.51307159765176e-07	0.53527	0.000176218	2.74799437110748e-06	0.83328	0.000308696	0.228308	0.00498875	-0.0247062	0.468566	0.834128	0.911278	0.953712	0.964326	0.919543	-0.0518367	0.0717123	-0.0367748	0.823685	0.761116	0.947498	0.999981	0.941016	0.95498	-0.0580708	-0.00151028	-0.0473609	0.518787	0.694351	0.920389	0.840711	0.969256	0.929548	-0.0532625	0.135071	-0.0304724	0.29627	0.794979	0.857284	0.999744	0.952784	0.872162	-0.0444732	0.237785	-0.0185258	0.105352	0.873534	0.675276	0.8251	0.970654	0.704003	-0.0247885	-0.00530798	-0.0452027	0.965325	0.728183	0.948084	0.996405	0.946101	0.954137	-0.0589013	-0.0767305	-0.0395279	0.454098	0.738141	0.908254	0.999906	0.941588	0.919881	-0.0513789	-0.0405224	-0.0414092	0.712107	0.732991	0.941609	0.988904	0.946946	0.947208	-0.056934	-0.098697	-0.0575054	0.387482	0.636091	0.891412	0.996984	0.933006	0.903792	-0.0489469	-0.113408	-0.0542173	0.321858	0.650662	0.868545	0.987465	0.929726	0.882542	-0.0458951	-0.27685	-0.0679261	0.130182	0.568144	0.717094	0.482293	0.897079	0.739522	-0.0290268	-0.245994	-0.0871661	0.024698	0.459952	0.390853	0.277379	0.847783	0.43052	0.00554836	-0.162504	0.166429	-0.0335556	0.01328	0.0704551	0.137078	0.773164	0.912386	0.594668	0.72839	0.660999	0.792364	0.946155	0.978827	0.628118	0.751954	-0.0168715	-0.0305448	-0.115968	-0.0540501	0.25408	0.651685	0.836004	0.99979	0.920173	0.85373	-0.0424046	-0.531596	-0.0667202	0.0230011	0.565828	0.378392	0.279826	0.881681	0.418055	0.00709175	-0.0739558	-0.0418445	0.465558	0.726248	0.911645	0.99987	0.934062	0.921298	-0.0525262	0.0820868	2.45565	-34.7917	-0.0213799	-0.0211351	-0.0649273	0.723863	0.752024	0.0825675	0.860068	0.862587	0.583274	0.943203	0.944913	0.627158	0.962313	0.999765	0.388841	0.961842	0.976846	0.902004	0.948216	0.95136	0.65604	-0.0579373	-0.0582698	-0.0201865	-0.296339	-0.0849488	0.11631	0.486825	0.696333	0.999172	0.872609	0.728621	-0.0272335	-0.376903	-0.0470699	0.0722511	0.687035	0.599826	0.607038	0.928814	0.633952	-0.0173994	0.166429	0.01328	0.137078	0.912386	0.72839	0.792364	0.978827	0.751954	-0.0305448	2.45565	-0.0211351	0.752024	0.862587	0.944913	0.999765	0.976846	0.95136	-0.0582698	-34.7917	-0.0649273	0.0825675	0.583274	0.627158	0.388841	0.902004	0.65604	-0.0201865	-0.430807	-0.0731865	0.0352837	0.533076	0.456515	0.281562	0.874596	0.492852	-0.00215541	-0.00587396	-0.068985	8.54999939813261e-08	0.486565	4.31653699908128e-05	5.97151015366053e-07	0.807874	8.33347580986222e-05	0.258517
ENSG00000115145	STAM2	signal transducing adaptor molecule 2 [Source:HGNC Symbol;Acc:HGNC:11358]	protein_coding	10254	-0.00127874	0.0489429	0.573937	0.689467	0.0152168	0.941797	0.916217	0.0267196	0.117662	0.00491331	0.0333278	0.515702	0.785538	0.0146037	0.9999	0.951354	0.0267583	0.118827	-1.19449	0.105043	0.362534	0.531409	0.0127802	0.695566	0.783883	0.0231262	0.140004	-0.00699251	0.00176255	8.86236368280354e-11	0.985064	1.18168107974965e-10	1.68102084354588e-09	0.99794	6.25281193928568e-10	0.47458	0.00374396	0.0466427	0.599086	0.702707	0.0154523	0.963043	0.927228	0.0273641	0.117226	-0.0117952	0.0429747	0.971729	0.73123	0.0171796	0.999981	0.931356	0.0309911	0.114204	-9.42365e-06	0.041903	0.996897	0.737288	0.0171878	0.999807	0.971978	0.0289142	0.11419	-0.0838983	0.0417498	0.531231	0.73175	0.0147768	0.999744	0.937814	0.0268277	0.118494	0.222472	0.0535687	0.143389	0.657334	0.00743806	0.83146	0.913082	0.0145448	0.13744	0.088252	0.0113442	0.481029	0.932107	0.0131285	0.925329	0.990456	0.024196	0.123221	-0.0891847	0.0319597	0.399809	0.793538	0.0130675	0.999906	0.955121	0.024371	0.121956	-0.106371	0.014379	0.347678	0.90833	0.0122158	0.988904	0.983723	0.0226769	0.123841	-0.067475	0.0238064	0.568208	0.850032	0.0151607	0.996984	0.978001	0.0273151	0.117767	-0.0789338	0.025766	0.50555	0.835573	0.0144866	0.987465	0.974527	0.0262941	0.119054	-0.193524	0.016113	0.308089	0.896512	0.0114895	0.640321	0.984376	0.0206577	0.125548	-0.257562	-0.0174727	0.0229134	0.885835	0.00236067	0.277176	0.981451	0.00516142	0.169129	-0.160135	0.185367	0.0388681	0.0905966	0.0850684	0.108938	0.74731	0.467671	0.00580034	0.00679572	0.671523	0.782323	0.940229	0.820905	0.0116623	0.013489	0.145712	0.141449	-0.0921436	0.0232329	0.381707	0.851588	0.0138306	0.99979	0.973384	0.0255263	0.121741	-0.404153	0.0144198	0.0971795	0.905828	0.00631985	0.382649	0.980633	0.0121793	0.143409	-0.0803108	0.0295252	0.443461	0.811101	0.0148178	0.99987	0.95589	0.0271988	0.119774	0.130611	-1.02701	-19.848	0.0561821	0.0384454	0.0223817	0.586542	0.898352	0.341457	0.654028	0.760966	0.856676	0.0165827	0.0184614	0.0130994	0.945094	0.999765	0.64123	0.893724	0.957132	0.972274	0.0292564	0.0324635	0.0230112	0.11654	0.113429	0.123284	-0.217332	0.0020335	0.267271	0.987238	0.011536	0.999172	0.999002	0.0217348	0.126869	-0.258936	0.0305981	0.235109	0.802254	0.0107548	0.675148	0.96075	0.0199469	0.128832	0.185367	0.0905966	0.108938	0.467671	0.00679572	0.782323	0.820905	0.013489	0.141449	-1.02701	0.0384454	0.898352	0.760966	0.0184614	0.999765	0.957132	0.0324635	0.113429	-19.848	0.0223817	0.341457	0.856676	0.0130994	0.64123	0.972274	0.0230112	0.123284	-0.321716	0.010084	0.131079	0.934626	0.00762749	0.415482	0.986818	0.0143592	0.138313	-0.00732816	-0.00552684	1.09084075085591e-11	0.952008	1.6754944538522e-11	2.52178140692312e-10	0.987657	1.00404198176408e-10	0.500659
ENSG00000163697	APBB2	amyloid beta precursor protein binding family B member 2 [Source:HGNC Symbol;Acc:HGNC:582]	protein_coding	323	-0.000661842	0.0282529	0.777941	0.823199	0.392554	0.970929	0.957967	0.439112	0.00526445	0.00859056	0.00948947	0.269243	0.939798	0.287314	0.9999	0.989096	0.342728	0.0192648	1.06433	-0.0777752	0.415908	0.642167	0.223561	0.732592	0.846809	0.268247	0.0341877	-0.00538581	-0.00633401	5.29366907825203e-06	0.954427	0.000161085	2.46233129537473e-05	0.990412	0.00028386	0.23029	0.0130759	0.0408566	0.0723523	0.741213	0.15597	0.837243	0.940748	0.200948	0.0434274	-0.0275579	0.0269259	0.936	0.834636	0.400069	0.999981	0.961227	0.456228	0.00436104	-0.000880021	0.015062	0.724606	0.906817	0.388013	0.922287	0.994373	0.434312	0.00581537	0.00361743	0.0246735	0.979139	0.844586	0.400665	0.999744	0.963262	0.451903	0.00428975	0.202552	0.03519	0.197029	0.778053	0.252601	0.84193	0.948182	0.30082	0.0246549	0.226018	0.0733134	0.0797499	0.590275	0.170385	0.739639	0.905626	0.218991	0.0406144	3.9046217355936e-05	0.0246668	0.999715	0.845358	0.400736	0.999934	0.965595	0.456777	0.0042813	0.120173	0.0558739	0.303277	0.664185	0.300755	0.988904	0.927826	0.353211	0.017303	0.123213	0.0578957	0.31116	0.65442	0.303653	0.996984	0.935764	0.357059	0.0168881	0.0790673	0.0409298	0.517835	0.749248	0.358924	0.987465	0.954984	0.411584	0.00944059	0.00840535	0.025787	0.965868	0.841048	0.400547	0.988681	0.971361	0.442768	0.00430394	0.00204248	0.0230941	0.986238	0.858329	0.393743	0.99699	0.973835	0.433152	0.00519469	0.0354455	0.0344268	0.0233622	0.0316057	0.713521	0.774066	0.853298	0.808195	0.380118	0.385388	0.923294	0.958592	0.966719	0.953789	0.424402	0.43054	0.00687612	0.00622155	-0.000933919	0.0224283	0.993142	0.861334	0.393766	0.99979	0.974651	0.446322	0.00519189	0.0508992	0.0261217	0.840479	0.837789	0.389636	0.938094	0.966988	0.428975	0.00569779	0.0239744	0.0264098	0.824358	0.835962	0.388747	0.99987	0.961275	0.44312	0.00580715	0.0663964	-10.1955	-44.2303	0.0297193	-0.0148327	-0.0215836	0.788331	0.215618	0.0373126	0.81796	0.908303	0.862695	0.386432	0.257298	0.105892	0.974107	0.999765	0.315965	0.950372	0.985334	0.973966	0.435516	0.311151	0.139823	0.00609251	0.0241933	0.0579942	0.107791	0.0425512	0.593963	0.746532	0.365348	0.999172	0.95222	0.419094	0.0087408	0.145826	0.0291648	0.517134	0.817679	0.352299	0.824735	0.962846	0.399733	0.0104277	0.0344268	0.0316057	0.774066	0.808195	0.385388	0.958592	0.953789	0.43054	0.00622155	-10.1955	-0.0148327	0.215618	0.908303	0.257298	0.999765	0.985334	0.311151	0.0241933	-44.2303	-0.0215836	0.0373126	0.862695	0.105892	0.315965	0.973966	0.139823	0.0579942	0.0660279	0.0292158	0.764886	0.819839	0.384677	0.899566	0.963732	0.424369	0.00630954	-0.00518926	-0.00899675	1.65924249775583e-05	0.936205	0.000412427	6.59954108359926e-05	0.985595	0.000680866	0.209139
ENSG00000125356	NDUFA1	NADH:ubiquinone oxidoreductase subunit A1 [Source:HGNC Symbol;Acc:HGNC:7683]	protein_coding	4694	0.0013526	-0.176196	0.712168	0.3734	7.19414309042349e-11	0.963555	0.766684	7.09054197723123e-10	0.481345	0.00317736	-0.17447	0.794391	0.378691	7.43153869642606e-11	0.9999	0.780148	7.45159489724533e-10	0.480905	-0.105544	-0.0307258	0.959288	0.90768	1.23262652687793e-09	0.987054	0.962731	1.14696008578812e-08	0.488808	0.00652488	-0.131306	0.000588002	0.473796	2.66985069366538e-13	0.00162448	0.801865	2.35476530446807e-12	0.551373	-0.00493077	-0.174965	0.667468	0.375409	7.03008651164117e-11	0.971755	0.779284	6.93213175171593e-10	0.481657	0.0443705	-0.172503	0.934049	0.392986	7.65073706603636e-11	0.999981	0.78031	7.68991475342766e-10	0.480511	-0.00252789	-0.196436	0.516758	0.329031	6.28353131795491e-11	0.840174	0.86263	6.1670056085322e-10	0.483173	0.208487	-0.168222	0.333349	0.390576	4.91536696902944e-11	0.999744	0.787111	5.03540744252223e-10	0.486471	-0.165246	-0.177447	0.502156	0.367687	6.19434700977418e-11	0.913719	0.773049	6.21106428363189e-10	0.483365	-0.111457	-0.135257	0.582176	0.530746	9.2540723835329e-11	0.948603	0.884969	9.18169909450575e-10	0.482046	0.19641	-0.146734	0.248852	0.454716	4.07396630947687e-11	0.999906	0.829242	4.25303276643129e-10	0.488978	0.0780015	-0.1486	0.669736	0.462822	7.03901842437608e-11	0.988904	0.853538	6.98063952991272e-10	0.481639	0.148409	-0.128829	0.435511	0.525111	5.74611936184062e-11	0.996984	0.898266	5.76718569428152e-10	0.484376	0.246486	-0.118146	0.195181	0.552035	3.45044504553767e-11	0.987465	0.89864	3.6294216186783e-10	0.491184	0.240067	-0.136738	0.433182	0.495008	5.72918491723527e-11	0.727781	0.868067	5.59893947336764e-10	0.484416	0.267701	-0.112205	0.143592	0.572524	3.11007626091651e-11	0.450119	0.894341	3.24027274334647e-10	0.49674	0.191706	-0.229921	-0.170236	-0.234253	0.199842	0.21588	0.383159	0.245227	3.93956800092117e-11	4.15568732543212e-11	0.702081	0.804469	0.779131	0.668351	4.12598926023258e-10	4.35363698353176e-10	0.493593	0.49288	0.139035	-0.145599	0.409938	0.465006	6.23925904799501e-11	0.99979	0.84313	6.38534302767261e-10	0.487412	0.234489	-0.158117	0.550871	0.425802	7.27767091642332e-11	0.783473	0.822967	7.13232317885557e-10	0.485324	0.0754277	-0.162325	0.653492	0.413936	7.83224343966384e-11	0.99987	0.795451	7.93753809087413e-10	0.484324	0.281287	4.19327	61.5969	-0.144173	-0.158842	-0.112685	0.464199	0.744581	0.0631214	0.472417	0.433024	0.564312	6.67980864228422e-11	8.19610446031242e-11	1.66003053007038e-11	0.914618	0.999765	0.361195	0.808271	0.846968	0.897724	6.7894527900032e-10	8.25802176277289e-10	1.80076095978333e-10	0.486488	0.483705	0.504991	0.464792	-0.0883063	0.137257	0.662722	3.00873888608279e-11	0.999172	0.932003	3.24015638011587e-10	0.497179	0.476962	-0.152842	0.171416	0.434172	3.5352609440458e-11	0.64338	0.821475	3.7078298147394e-10	0.495037	-0.229921	-0.234253	0.21588	0.245227	4.15568732543212e-11	0.804469	0.668351	4.35363698353176e-10	0.49288	4.19327	-0.158842	0.744581	0.433024	8.19610446031242e-11	0.999765	0.846968	8.25802176277289e-10	0.483705	61.5969	-0.112685	0.0631214	0.564312	1.66003053007038e-11	0.361195	0.897724	1.80076095978333e-10	0.504991	0.286269	-0.145653	0.403831	0.464596	6.18625315977465e-11	0.674002	0.846073	6.13202397533451e-10	0.487528	0.00705984	-0.123066	0.000219681	0.497229	1.09823193161532e-13	0.00065917	0.813454	9.87886449165082e-13	0.561516
ENSG00000251022	THAP9-AS1	THAP9 antisense RNA 1 [Source:HGNC Symbol;Acc:HGNC:44172]	lncRNA	NA	-0.000810669	0.0935338	0.763518	0.519848	1.56476197153483e-06	0.96884	0.847083	7.44657767148985e-06	0.323568	0.00604883	0.0784523	0.499066	0.588664	1.32426467602769e-06	0.9999	0.888806	6.5726743438531e-06	0.326639	3.03578	-0.0572676	0.0433088	0.762809	2.0124094102344e-07	0.406153	0.903072	1.27808883361834e-06	0.402337	0.00516933	0.118886	0.000192219	0.37169	2.58709894771849e-09	0.000600498	0.737354	1.05440118915242e-08	0.430229	0.00157597	0.0910877	0.851839	0.529919	1.60488950999182e-06	0.98929	0.859498	7.67839425667549e-06	0.3231	-0.0240722	0.0911131	0.951286	0.5388	1.6278026102148e-06	0.999981	0.86009	7.97834183937084e-06	0.322838	-0.0023434	0.063571	0.413062	0.666077	1.20169609272382e-06	0.785116	0.965307	5.64900336764839e-06	0.328419	-0.167254	0.0886255	0.290666	0.5373	9.80143036996824e-07	0.999744	0.86552	4.93654224830693e-06	0.332134	0.084122	0.0935081	0.642245	0.518398	1.47799912483711e-06	0.943198	0.855336	7.15311695542241e-06	0.32462	0.0481903	0.185	0.743562	0.240115	1.08758581011086e-06	0.972339	0.724483	5.42775494487086e-06	0.333506	-0.0806707	0.0800488	0.520434	0.58077	1.35101509508217e-06	0.999906	0.887318	6.69107833094019e-06	0.326272	0.191756	0.138939	0.151244	0.345128	6.36746841439026e-07	0.988904	0.79165	3.3103835039931e-06	0.339913	0.120115	0.121534	0.39024	0.414618	1.16488009673889e-06	0.996984	0.854419	5.75142270829364e-06	0.328988	0.06133	0.101754	0.662407	0.489988	1.49506040514122e-06	0.987465	0.874468	7.22224908041985e-06	0.324408	0.428497	0.146467	0.0546191	0.311501	3.00736472538622e-07	0.385498	0.760691	1.59970985290227e-06	0.353176	0.0961762	0.111797	0.479508	0.451938	1.59492261191238e-06	0.745249	0.8419	7.4789181571893e-06	0.326429	-0.00737901	0.131746	0.0893534	0.123892	0.947056	0.338391	0.539508	0.406642	1.9982341646863e-06	1.31923651904276e-06	0.988788	0.840262	0.86344	0.786585	9.4403406063722e-06	6.50976320308293e-06	0.322217	0.329949	0.0142015	0.0924338	0.909548	0.531924	1.99053110671769e-06	0.99979	0.87675	9.58685525350415e-06	0.322289	0.630423	0.132869	0.0278268	0.352144	2.18326961425323e-07	0.286898	0.774617	1.20363295162037e-06	0.362203	-0.162414	0.0638387	0.188921	0.660335	9.1167166321805e-07	0.99987	0.913246	4.70924103603118e-06	0.336736	-0.73879	19.8827	22.1179	0.0105218	0.162547	0.111613	0.00795993	0.03414	0.37072	0.940999	0.265545	0.44788	7.87949020626268e-08	2.56679370533455e-07	1.39040540549411e-06	0.855786	0.999765	0.662248	0.983084	0.746981	0.853039	4.87024051910842e-07	1.45239896201226e-06	6.57621615519673e-06	0.379637	0.35938	0.328976	0.0608095	0.100751	0.793915	0.506951	1.94108610751566e-06	0.999172	0.881983	9.34866610022474e-06	0.322761	0.575627	0.11534	0.0241204	0.415371	1.94797713669034e-07	0.607038	0.811322	1.10948842885243e-06	0.364182	0.131746	0.123892	0.338391	0.406642	1.31923651904276e-06	0.840262	0.786585	6.50976320308293e-06	0.329949	19.8827	0.162547	0.03414	0.265545	2.56679370533455e-07	0.999765	0.746981	1.45239896201226e-06	0.35938	22.1179	0.111613	0.37072	0.44788	1.39040540549411e-06	0.662248	0.853039	6.57621615519673e-06	0.328976	0.606701	0.150107	0.0149946	0.292994	1.32688147203885e-07	0.244334	0.737279	7.64104508918912e-07	0.370794	0.00548658	0.124724	8.53194389924447e-05	0.344468	1.25766958160137e-09	0.000286039	0.7145	5.27349321136601e-09	0.44096
ENSG00000183742	MACC1	MET transcriptional regulator MACC1 [Source:HGNC Symbol;Acc:HGNC:30215]	protein_coding	346389	0.0051486	0.42062	0.501573	0.309134	0.572799	0.928658	0.720888	0.609505	-0.0144582	0.0158865	0.420492	0.532931	0.309887	0.580574	0.9999	0.737319	0.626072	-0.01525	2.21825	0.226301	0.604865	0.680286	0.257333	0.838708	0.865743	0.303004	0.0276343	0.023674	0.584799	6.82906236666224e-11	0.067289	1.97370362937989e-08	1.36097195019899e-09	0.369885	6.87623538393805e-08	0.398704	-0.00570529	0.441485	0.812232	0.285892	0.622148	0.989157	0.714765	0.658615	-0.0194504	-0.354796	0.477692	0.751689	0.258667	0.616651	0.999981	0.67841	0.66124	-0.0188973	-0.00822832	0.358785	0.312136	0.391988	0.503958	0.717761	0.89042	0.54634	-0.00730055	-0.522196	0.446957	0.246135	0.274945	0.466626	0.999744	0.703339	0.515265	-0.00326095	-1.05546	0.393694	0.0381088	0.328024	0.205682	0.767894	0.745238	0.252235	0.0328977	-0.208472	0.487196	0.623452	0.282631	0.586568	0.95999	0.757208	0.628755	-0.0160407	0.0110728	0.449798	0.97531	0.27818	0.629139	0.999906	0.717108	0.671758	-0.0201531	0.0261956	0.455355	0.945439	0.283583	0.62867	0.997859	0.743362	0.666205	-0.0201059	-0.121289	0.415837	0.760999	0.32917	0.617606	0.996984	0.808406	0.657857	-0.0189934	-0.0258903	0.443224	0.948406	0.292319	0.628732	0.997713	0.763193	0.666161	-0.0201122	0.549143	0.522024	0.391241	0.214196	0.538135	0.700122	0.676468	0.573823	-0.0108922	0.581181	0.588967	0.130594	0.16041	0.353044	0.433356	0.603687	0.393393	0.0103303	0.499395	-0.805334	0.464724	0.244094	0.110983	0.0374304	0.255341	0.556314	0.329338	0.194688	0.677527	0.762642	0.677803	0.863047	0.375793	0.23997	0.0134962	0.0354652	0.143601	0.483864	0.685944	0.250586	0.590453	0.99979	0.695586	0.632463	-0.0164394	1.11073	0.530674	0.176768	0.200627	0.398819	0.478574	0.63797	0.437787	0.00457706	0.18655	0.48376	0.597148	0.247342	0.576065	0.99987	0.672968	0.621337	-0.0149599	0.21357	19.1571	150.507	0.477109	0.52465	0.604695	0.791712	0.478193	0.0300539	0.260309	0.217961	0.140165	0.602169	0.548585	0.173106	0.975157	0.999765	0.305894	0.650647	0.699541	0.588357	0.641151	0.594596	0.213646	-0.017639	-0.0121085	0.0400097	0.457775	0.538918	0.488448	0.212151	0.551395	0.999172	0.696927	0.596274	-0.0124019	0.480252	0.475828	0.514147	0.251926	0.558039	0.823652	0.693973	0.594804	-0.0130939	-0.805334	0.244094	0.0374304	0.556314	0.194688	0.762642	0.863047	0.23997	0.0354652	19.1571	0.52465	0.478193	0.217961	0.548585	0.999765	0.699541	0.594596	-0.0121085	150.507	0.604695	0.0300539	0.140165	0.173106	0.305894	0.588357	0.213646	0.0400097	0.839938	0.538172	0.242766	0.198171	0.448081	0.536768	0.643624	0.484955	-0.00120066	0.0242557	0.605881	3.31794937377536e-11	0.0561773	1.02035301604944e-08	6.47661215348092e-10	0.340964	3.63668642419539e-08	0.409156
ENSG00000071051	NCK2	NCK adaptor protein 2 [Source:HGNC Symbol;Acc:HGNC:7665]	protein_coding	8440	0.00078316	0.164093	0.7316	0.184523	3.95020939861242e-07	0.966567	0.595612	2.10145887874022e-06	0.348392	0.00572167	0.158236	0.4504	0.199655	3.20910842577094e-07	0.9999	0.628325	1.77954983759569e-06	0.352041	-1.0395	0.293885	0.391415	0.0611972	1.76440294002096e-07	0.715072	0.299305	1.13443039462534e-06	0.404772	0.00261209	0.183374	0.0306385	0.126524	4.81171371472482e-08	0.0540224	0.480508	1.55623372530024e-07	0.384241	0.00045772	0.168908	0.948968	0.171356	4.16170484864227e-07	0.995559	0.594535	2.21680571123531e-06	0.347473	-0.0202234	0.170002	0.951708	0.177924	4.16252417370899e-07	0.999981	0.59005	2.27430351780959e-06	0.347469	-0.0066635	0.0956467	0.00498291	0.423637	1.07563379423627e-08	0.119166	0.899315	7.44153862876039e-08	0.408328	-0.131984	0.167939	0.325378	0.17016	2.67253503179898e-07	0.999744	0.589908	1.49636070698627e-06	0.355233	-0.193188	0.1583	0.206116	0.194934	1.99788532266246e-07	0.842217	0.620723	1.14229189401801e-06	0.360269	0.0542799	0.231786	0.665905	0.0860676	2.78680720763405e-07	0.963759	0.529282	1.55972868551917e-06	0.35794	0.0594515	0.175038	0.576364	0.156616	3.6124690628023e-07	0.999906	0.582718	1.98628518289283e-06	0.349965	0.117662	0.198901	0.300227	0.114755	2.54522698293331e-07	0.988904	0.551435	1.42393096549907e-06	0.356081	0.0448562	0.18044	0.705499	0.156195	3.90480117426056e-07	0.996984	0.652061	2.10479209697741e-06	0.348596	0.0615562	0.181006	0.605019	0.149162	3.68738108741882e-07	0.987465	0.618803	2.00207857267317e-06	0.349604	0.345497	0.214568	0.0677716	0.0827651	8.94764170015941e-08	0.403912	0.479899	5.25740280185023e-07	0.37393	0.208948	0.220901	0.0648666	0.0738203	1.18080266107874e-07	0.345453	0.456284	6.92830799954997e-07	0.372787	0.191229	-0.193343	0.176477	0.122017	0.0377801	0.0923368	0.140377	0.325026	7.75864167409636e-08	1.54062671342546e-07	0.651655	0.782323	0.541669	0.73037	4.80006835180639e-07	9.0446612301157e-07	0.379897	0.368232	0.182666	0.210113	0.0789034	0.0870162	1.3698359206703e-07	0.99979	0.478857	8.23246856310407e-07	0.370249	0.399411	0.199949	0.099207	0.101846	1.62462912443116e-07	0.386436	0.494792	9.19783226201758e-07	0.367318	0.12183	0.191732	0.241075	0.1194	3.01931534439355e-07	0.99987	0.509066	1.70428309971384e-06	0.356533	0.215336	-5.78699	2.61515	0.195499	0.151218	0.17509	0.366313	0.468322	0.899948	0.118104	0.229229	0.160121	3.90306386120245e-07	4.45970454890848e-07	5.63596992915438e-07	0.894583	0.999765	0.961059	0.475859	0.711349	0.616991	2.115320309877e-06	2.42331190505588e-06	2.86914583670139e-06	0.351999	0.349629	0.345443	0.0856284	0.188309	0.661219	0.141513	5.19832011498369e-07	0.999172	0.608253	2.79040888318758e-06	0.346892	0.147942	0.179116	0.496297	0.145284	4.59078266432266e-07	0.815121	0.565535	2.4304280945012e-06	0.349113	-0.193343	0.122017	0.0923368	0.325026	1.54062671342546e-07	0.782323	0.73037	9.0446612301157e-07	0.368232	-5.78699	0.151218	0.468322	0.229229	4.45970454890848e-07	0.999765	0.711349	2.42331190505588e-06	0.349629	2.61515	0.17509	0.899948	0.160121	5.63596992915438e-07	0.961059	0.616991	2.86914583670139e-06	0.345443	0.359815	0.208416	0.0887747	0.0897879	1.49621216658896e-07	0.359526	0.482471	8.49855046083809e-07	0.368735	0.00282316	0.186653	0.020696	0.118623	3.50859321607573e-08	0.0380423	0.468374	1.13689130125637e-07	0.389413
ENSG00000120833	SOCS2	suppressor of cytokine signaling 2 [Source:HGNC Symbol;Acc:HGNC:19382]	protein_coding	8835	0.00256307	-0.163882	0.306915	0.22597	0.436403	0.866333	0.64176	0.480769	0.000123235	0.000702657	-0.151218	0.933077	0.267036	0.556974	0.9999	0.701401	0.603248	-0.0128383	0.170873	-0.244693	0.905508	0.187385	0.386113	0.969834	0.502682	0.429482	0.00713002	-0.00259254	-0.164898	0.0521572	0.213838	0.202934	0.0858192	0.599193	0.219543	0.0334237	-0.00632743	-0.157814	0.421054	0.243461	0.480827	0.943042	0.674358	0.52653	-0.004814	-0.0680558	-0.144387	0.853242	0.297878	0.553651	0.999981	0.714595	0.602126	-0.0124965	0.00385677	-0.107902	0.14732	0.429329	0.330613	0.559193	0.902808	0.377333	0.013152	-0.00631355	-0.149997	0.966045	0.268074	0.557616	0.999744	0.696758	0.60094	-0.0129042	0.325389	-0.133065	0.0516808	0.315178	0.201978	0.778331	0.736145	0.248263	0.033608	0.0306554	-0.166753	0.825989	0.26321	0.536284	0.98155	0.740287	0.581626	-0.0108185	0.133327	-0.134959	0.254021	0.317083	0.408898	0.999906	0.744541	0.464411	0.00331204	0.133934	-0.115192	0.284414	0.404285	0.425368	0.988904	0.828461	0.474954	0.00138902	0.11099	-0.120041	0.395229	0.388342	0.472199	0.996984	0.843604	0.521696	-0.00387304	0.0773873	-0.134056	0.555017	0.330305	0.515776	0.987465	0.790194	0.561639	-0.0085526	0.268563	-0.114045	0.1999	0.404225	0.374017	0.552922	0.8254	0.417232	0.00753792	0.125058	-0.121956	0.323908	0.378272	0.451698	0.631309	0.804602	0.489557	-0.00161126	0.115602	-0.0856115	-0.148521	-0.173283	0.263194	0.505749	0.272079	0.216305	0.421298	0.512679	0.73252	0.892022	0.695696	0.640258	0.464133	0.551769	0.00189477	-0.00831393	0.12239	-0.125722	0.292558	0.359774	0.436856	0.99979	0.78815	0.48775	8.44304386823369e-05	0.351467	-0.126765	0.193277	0.351162	0.375847	0.497318	0.773797	0.415664	0.00741066	0.00422542	-0.150271	0.970948	0.274487	0.566091	0.99987	0.699532	0.611849	-0.0139293	-0.0207802	6.718	11.1922	-0.153161	-0.12626	-0.139754	0.937648	0.44877	0.628111	0.271298	0.365379	0.311056	0.565501	0.49727	0.537612	0.993554	0.999765	0.835364	0.661119	0.814985	0.767768	0.60661	0.547389	0.572181	-0.0138682	-0.00665506	-0.0109582	0.168514	-0.119781	0.437256	0.396833	0.493803	0.999172	0.830981	0.542081	-0.00627887	0.673144	-0.120731	0.00434227	0.352151	0.0475915	0.607038	0.771443	0.071363	0.0846673	-0.0856115	-0.173283	0.505749	0.216305	0.512679	0.892022	0.640258	0.551769	-0.00831393	6.718	-0.12626	0.44877	0.365379	0.49727	0.999765	0.814985	0.547389	-0.00665506	11.1922	-0.139754	0.628111	0.311056	0.537612	0.835364	0.767768	0.572181	-0.0109582	0.482214	-0.102774	0.0393518	0.444565	0.17875	0.286342	0.834951	0.217477	0.0387796	-0.00197393	-0.162781	0.146097	0.224667	0.329453	0.206514	0.609201	0.346455	0.0133084
ENSG00000170892	TSEN34	tRNA splicing endonuclease subunit 34 [Source:HGNC Symbol;Acc:HGNC:15506]	protein_coding	79042	0.00276278	-0.083768	0.071544	0.307265	6.93869716744132e-06	0.659231	0.71972	2.87984307332504e-05	0.29534	0.00391097	-0.0756877	0.44671	0.364322	2.28841910322867e-05	0.9999	0.773123	8.72189922362624e-05	0.271593	-1.50044	0.0485614	0.095252	0.670591	0.00012379	0.46785	0.861769	0.000407463	0.266865	-0.00204827	-0.0805682	0.0119792	0.315181	1.73313960485594e-06	0.0236023	0.692329	4.27703743549195e-06	0.321678	0.00307618	-0.0649703	0.525297	0.434809	2.47405444599361e-05	0.957392	0.816225	9.11872042574721e-05	0.270003	0.0799173	-0.0753441	0.724006	0.376645	2.80001684929527e-05	0.999981	0.771097	0.000105538	0.267471	4.51311923428413e-05	-0.0682877	0.978159	0.422401	2.95823395243299e-05	0.997528	0.898722	0.000100867	0.266342	-0.00415133	-0.0687927	0.96372	0.408329	2.95650380842627e-05	0.999744	0.795699	0.00010901	0.266354	0.0369596	-0.0668591	0.722499	0.422196	2.7982480019351e-05	0.959715	0.805595	0.00010299	0.267484	-0.0906064	-0.0901663	0.28994	0.322451	2.12621767360515e-05	0.873567	0.786139	8.05793896485041e-05	0.275909	0.0299967	-0.0654011	0.677712	0.433432	2.74098283739769e-05	0.999906	0.819744	0.000102056	0.267908	0.0346263	-0.0597868	0.653848	0.484071	2.70669014688246e-05	0.988904	0.863106	0.000100116	0.268166	0.0982181	-0.0422885	0.220353	0.61918	1.5167790133341e-05	0.996984	0.928801	5.92863125144267e-05	0.279898	0.0655213	-0.0552996	0.416256	0.512512	2.20659958483294e-05	0.987465	0.88397	8.34584820251483e-05	0.272334	0.163059	-0.0469634	0.206017	0.576365	1.45240164398186e-05	0.558161	0.900492	5.46252143974811e-05	0.280766	0.0749373	-0.0547437	0.330668	0.514703	1.35045174571292e-05	0.636859	0.872863	5.17163611656599e-05	0.285116	0.0573444	-0.0415825	-0.070911	-0.0829632	0.361636	0.59493	0.388682	0.329533	1.42110723810815e-05	1.81616139680607e-05	0.77787	0.914345	0.781249	0.733336	5.59779575843964e-05	7.0223107269926e-05	0.28409	0.279124	0.0184613	-0.0683069	0.794523	0.415633	1.99866917952165e-05	0.99979	0.818675	7.75537317216103e-05	0.277173	0.000751074	-0.072059	0.996369	0.387939	2.059945200197e-05	0.998587	0.797653	7.5576123849936e-05	0.276557	-0.00548704	-0.0729779	0.937958	0.381766	2.05441451982669e-05	0.99987	0.775451	8.00408019425837e-05	0.276611	0.00102436	8.76222	19.8725	-0.0720012	-0.0399226	-0.0522499	0.994936	0.101678	0.154593	0.393994	0.632502	0.527623	2.05992725578779e-05	6.20524296087367e-06	8.32250692840583e-06	0.99983	0.999765	0.473249	0.760626	0.923148	0.885093	7.83382315553295e-05	2.66858795047411e-05	3.32165891333995e-05	0.276557	0.300528	0.294762	-0.0779222	-0.0865184	0.554701	0.315036	1.763293345733e-05	0.999172	0.781287	6.89480107002669e-05	0.279725	0.0329926	-0.0706301	0.822492	0.394316	2.01430927393036e-05	0.945158	0.801293	7.57313313216391e-05	0.277014	-0.0415825	-0.0829632	0.59493	0.329533	1.81616139680607e-05	0.914345	0.733336	7.0223107269926e-05	0.279124	8.76222	-0.0399226	0.101678	0.632502	6.20524296087367e-06	0.999765	0.923148	2.66858795047411e-05	0.300528	19.8725	-0.0522499	0.154593	0.527623	8.32250692840583e-06	0.473249	0.885093	3.32165891333995e-05	0.294762	0.057848	-0.0663326	0.687944	0.428711	1.91713481598137e-05	0.863035	0.827129	7.04111332414974e-05	0.278023	-0.00178722	-0.0803725	0.0311319	0.321573	3.6931332662684e-06	0.0545411	0.696402	8.46434575214588e-06	0.307475
ENSG00000166971	AKTIP	AKT interacting protein [Source:HGNC Symbol;Acc:HGNC:16710]	protein_coding	64400	0.00110599	-0.204531	0.533882	0.0350131	0.0342483	0.935494	0.299417	0.0537668	0.0938572	-0.00224699	-0.194563	0.704061	0.0451351	0.0374575	0.9999	0.351424	0.0601621	0.0911211	-1.7152	-0.0175783	0.0894411	0.890841	0.0212289	0.462568	0.956578	0.0357527	0.123621	-0.00334403	-0.217777	0.000266472	0.0151277	0.000178146	0.000801535	0.190755	0.000311917	0.228067	0.000450196	-0.197974	0.935617	0.0410916	0.0394018	0.995439	0.336109	0.0613802	0.0895644	0.0522018	-0.202819	0.840993	0.0405964	0.0389173	0.999981	0.320837	0.0625213	0.0899458	0.00226556	-0.173816	0.229716	0.0753013	0.0230673	0.646782	0.608422	0.0373608	0.105662	0.0299361	-0.19844	0.775296	0.0400316	0.0383324	0.999744	0.329163	0.0610584	0.0904118	0.152336	-0.190614	0.200733	0.046701	0.0214275	0.842217	0.3541	0.0362367	0.107819	0.0807052	-0.143897	0.409843	0.169203	0.0413989	0.907729	0.647257	0.0648138	0.0890668	0.0411171	-0.1939	0.620081	0.0454705	0.036083	0.999906	0.360276	0.0584122	0.092266	-0.0134128	-0.202015	0.879941	0.0421803	0.0391671	0.995537	0.376109	0.061717	0.0897486	0.0402987	-0.187662	0.663033	0.0595795	0.0368342	0.996984	0.467425	0.058609	0.0916355	0.0121833	-0.196025	0.895575	0.0466125	0.0392475	0.996469	0.4139	0.0618295	0.0896855	-0.0588063	-0.2064	0.692824	0.0365589	0.0372957	0.875962	0.346456	0.0571872	0.0912539	-0.0660461	-0.215693	0.460789	0.029574	0.0299603	0.732516	0.31116	0.0467641	0.0990389	-0.0579052	0.101623	-0.201598	-0.173864	0.427808	0.26156	0.0371289	0.0785761	0.0290262	0.0228831	0.810776	0.814551	0.310758	0.430472	0.0469039	0.038439	0.0999993	0.107122	-0.0175478	-0.204002	0.831158	0.0384581	0.0360498	0.99979	0.340204	0.05813	0.0933717	-0.15725	-0.211202	0.410786	0.0306236	0.0285122	0.690753	0.299912	0.0447886	0.10054	-0.00640629	-0.201399	0.937608	0.0397344	0.0365766	0.99987	0.324363	0.0590345	0.092923	0.0363652	-0.797478	-5.92931	-0.196499	-0.203316	-0.206312	0.846108	0.898746	0.716106	0.0472542	0.041598	0.0360624	0.0361536	0.0364412	0.0349123	0.981883	0.999765	0.881104	0.319436	0.388813	0.35193	0.0572808	0.0583765	0.0535965	0.0932828	0.0930379	0.0943609	-0.136003	-0.225533	0.37383	0.0254889	0.0273159	0.999172	0.335097	0.045653	0.101833	-0.072537	-0.203642	0.670822	0.0363589	0.0342928	0.895262	0.323007	0.0539017	0.094912	0.101623	-0.173864	0.26156	0.0785761	0.0228831	0.814551	0.430472	0.038439	0.107122	-0.797478	-0.203316	0.898746	0.041598	0.0364412	0.999765	0.388813	0.0583765	0.0930379	-5.92931	-0.206312	0.716106	0.0360624	0.0349123	0.881104	0.35193	0.0535965	0.0943609	-0.13573	-0.213944	0.416213	0.0294762	0.0286785	0.684106	0.304207	0.0448838	0.100364	-0.00320122	-0.219296	0.000596899	0.0154138	0.000341097	0.00161728	0.192035	0.000570213	0.213484
ENSG00000148290	SURF1	SURF1 cytochrome c oxidase assembly factor [Source:HGNC Symbol;Acc:HGNC:11474]	protein_coding	6834	0.00379462	-0.0979681	0.159879	0.498657	1.02778129028787e-05	0.775817	0.837027	4.10441795119566e-05	0.287638	-0.0116369	-0.0568291	0.195268	0.695216	1.17450494683296e-05	0.9999	0.925362	4.7812071852488e-05	0.284997	-1.0733	0.0789193	0.458372	0.670064	5.14812776959299e-05	0.756596	0.861589	0.00018824	0.287585	0.00547433	-0.0458766	8.24921953471307e-05	0.729227	2.0887830459034e-08	0.000283691	0.918532	7.23717236520668e-08	0.397796	-0.00224248	-0.0801598	0.792	0.583193	2.40596115231678e-05	0.984962	0.884543	8.89453229124076e-05	0.270573	0.178374	-0.0920334	0.653124	0.537409	2.26841106121064e-05	0.999981	0.859782	8.71750287025278e-05	0.271772	-0.00171832	-0.0961283	0.551904	0.518466	2.12017797795494e-05	0.856492	0.925703	7.49701274801674e-05	0.273145	-0.00994359	-0.0774129	0.950472	0.595336	2.47721226006243e-05	0.999744	0.888195	9.31854606451978e-05	0.269977	-0.23273	-0.0894786	0.200247	0.536133	1.19402953034452e-05	0.842217	0.863307	4.76832599008599e-05	0.28467	-0.132124	-0.0804198	0.378915	0.614415	2.22618006413994e-05	0.898975	0.915036	8.41531657240109e-05	0.274968	0.0916417	-0.0670596	0.468684	0.645888	1.96464510885467e-05	0.999906	0.914037	7.58234207657766e-05	0.274689	0.227515	-0.0182919	0.090322	0.901095	6.88227310323156e-06	0.988904	0.983227	2.90392565779428e-05	0.295499	0.212756	-0.0199977	0.129197	0.892805	8.87691966469263e-06	0.996984	0.985965	3.63140366778598e-05	0.290524	0.198843	-0.0364725	0.157856	0.803677	1.01894171777107e-05	0.987465	0.968867	4.13501125989401e-05	0.287809	0.502181	-0.0101927	0.0248308	0.943646	2.58633804347842e-06	0.344951	0.990374	1.13862355760923e-05	0.314209	0.214847	-0.0255034	0.114203	0.862678	9.02548440518534e-06	0.41216	0.974976	3.60776615819954e-05	0.293158	0.106298	0.0694982	-0.0730712	-0.0571568	0.340422	0.616498	0.615902	0.704313	1.83503530328595e-05	2.45950635641993e-05	0.768803	0.919681	0.896826	0.921632	7.04423330630396e-05	9.22691836488874e-05	0.278914	0.272921	0.146173	-0.0451776	0.243209	0.759243	1.49913844937402e-05	0.99979	0.952443	5.97415716867953e-05	0.283012	0.513324	-0.0399876	0.0766401	0.782554	6.77039597081157e-06	0.352623	0.953549	2.77730399386249e-05	0.298823	0.0684441	-0.0644776	0.58387	0.662005	2.40630536271889e-05	0.99987	0.913772	9.21169997731908e-05	0.273371	0.122887	13.7615	48.7672	-0.0621568	-0.0247419	-0.0265564	0.667656	0.148118	0.0476349	0.677446	0.86774	0.854543	2.53323035836269e-05	1.0816102561023e-05	4.74632531953136e-06	0.957591	0.999765	0.334335	0.901918	0.977276	0.9716	9.39463042325323e-05	4.42121473250776e-05	2.00064920174573e-05	0.272313	0.289562	0.305739	0.143278	-0.048803	0.540368	0.748672	2.32755424188725e-05	0.999172	0.952383	8.87105578983442e-05	0.274055	0.325704	-0.0606786	0.209751	0.676567	1.36408424689414e-05	0.661097	0.924408	5.34082364337213e-05	0.284914	0.0694982	-0.0571568	0.616498	0.704313	2.45950635641993e-05	0.919681	0.921632	9.22691836488874e-05	0.272921	13.7615	-0.0247419	0.148118	0.86774	1.0816102561023e-05	0.999765	0.977276	4.42121473250776e-05	0.289562	48.7672	-0.0265564	0.0476349	0.854543	4.74632531953136e-06	0.334335	0.9716	2.00064920174573e-05	0.305739	0.499204	-0.0254328	0.0480847	0.860744	4.78028868621015e-06	0.299267	0.974088	2.01251894790143e-05	0.305601	0.00586783	-0.039322	2.71204591112046e-05	0.763806	7.79160372050597e-09	0.00010295	0.929939	2.8415794392436e-08	0.413367
ENSG00000160877	NACC1	nucleus accumbens associated 1 [Source:HGNC Symbol;Acc:HGNC:20967]	protein_coding	112939	-0.0012592	-0.119879	0.521029	0.258131	0.000486154	0.931477	0.674085	0.00130347	0.205345	0.0108053	-0.145794	0.0952103	0.164034	0.000175335	0.9999	0.585765	0.000544481	0.228419	1.3154	-0.268572	0.217471	0.0513058	0.000395112	0.583457	0.278131	0.0011286	0.238107	0.00184628	-0.116084	0.0770621	0.263748	0.000151169	0.120571	0.648771	0.000267815	0.231688	-0.0100114	-0.139109	0.100759	0.182795	0.000182348	0.870948	0.608124	0.000548573	0.227551	0.130195	-0.137403	0.650132	0.204683	0.000530761	0.999981	0.620135	0.00147575	0.203308	0.00456654	-0.0768917	0.0266164	0.462705	6.91893529275869e-05	0.27477	0.913549	0.000216996	0.24858	-0.0494608	-0.126861	0.669055	0.229957	0.000535987	0.999744	0.65996	0.00146233	0.20308	0.0604517	-0.123568	0.646962	0.243081	0.000529855	0.943384	0.670946	0.00143525	0.203348	0.0252984	-0.13502	0.816307	0.246213	0.00061459	0.980879	0.727461	0.00164444	0.20206	-0.12579	-0.140879	0.167221	0.180377	0.00025606	0.999906	0.613937	0.000764116	0.219974	-0.112408	-0.155905	0.249511	0.149477	0.000328826	0.988904	0.607425	0.000944314	0.214318	-0.136109	-0.163421	0.180234	0.131741	0.000268713	0.996984	0.616025	0.000787443	0.218888	-0.121749	-0.151758	0.232645	0.156611	0.000315201	0.987465	0.630688	0.000910085	0.21528	-0.0336805	-0.131216	0.837641	0.22464	0.000569039	0.939783	0.688345	0.00147624	0.201686	-0.0440665	-0.135788	0.656732	0.211968	0.00060059	0.848167	0.658682	0.00153682	0.202605	-0.0445956	-0.0455416	-0.126509	-0.137461	0.581243	0.65027	0.233605	0.209457	0.000573965	0.000598542	0.874491	0.927449	0.658187	0.634994	0.00152751	0.00160006	0.203674	0.202685	-0.00717342	-0.127054	0.937196	0.239593	0.000651388	0.99979	0.686813	0.00175864	0.200684	0.0172601	-0.124388	0.935082	0.246665	0.000651271	0.976526	0.685562	0.00165409	0.200688	-0.106586	-0.142421	0.236953	0.181327	0.000359732	0.99987	0.596097	0.00104242	0.214561	-0.220248	-4.86315	4.20905	-0.149123	-0.143441	-0.121369	0.286212	0.482294	0.815492	0.167714	0.188983	0.2604	0.000402322	0.000529522	0.000638195	0.881232	0.999765	0.926106	0.54867	0.668251	0.722193	0.00112223	0.00144964	0.00163576	0.211976	0.20557	0.201168	-0.0987632	-0.143837	0.559851	0.194303	0.00056531	0.999172	0.67743	0.00154598	0.204032	-0.0385502	-0.127306	0.83825	0.23288	0.000641664	0.951221	0.673051	0.00168142	0.20104	-0.0455416	-0.137461	0.65027	0.209457	0.000598542	0.927449	0.634994	0.00160006	0.202685	-4.86315	-0.143441	0.482294	0.188983	0.000529522	0.999765	0.668251	0.00144964	0.20557	4.20905	-0.121369	0.815492	0.2604	0.000638195	0.926106	0.722193	0.00163576	0.201168	0.00900005	-0.124677	0.961207	0.248226	0.000652451	0.983664	0.693791	0.00165568	0.200645	0.00184519	-0.114741	0.0808933	0.269739	0.00015644	0.124699	0.653225	0.000275232	0.230934
ENSG00000173272	MZT2A	mitotic spindle organizing protein 2A [Source:HGNC Symbol;Acc:HGNC:33187]	protein_coding	653784	-0.00157197	-0.128573	0.565887	0.384129	0.0448226	0.940195	0.773982	0.0677206	0.0855634	-0.00581939	-0.126823	0.522564	0.390785	0.043549	0.9999	0.785951	0.0684299	0.0864627	-1.37071	0.0887017	0.335783	0.626055	0.0396327	0.675919	0.837612	0.0609324	0.10241	0.00234252	-0.123619	0.108458	0.394465	0.0193814	0.161587	0.752802	0.0244714	0.110734	-0.00358668	-0.141543	0.67582	0.337517	0.0474111	0.974044	0.754303	0.0719973	0.0838039	-0.127506	-0.126628	0.750255	0.401111	0.0486895	0.999981	0.785242	0.0757563	0.0829664	-0.00107065	-0.148781	0.713525	0.323429	0.0481039	0.91751	0.859969	0.0707615	0.0833475	0.0569057	-0.136927	0.724507	0.352323	0.0482881	0.999744	0.765426	0.0744209	0.0832272	0.0474534	-0.134635	0.796732	0.361583	0.0493084	0.971238	0.769627	0.0739569	0.082568	-0.182716	-0.117763	0.224308	0.460719	0.0300222	0.849705	0.857216	0.049107	0.0989763	0.145431	-0.120719	0.253259	0.410746	0.0313052	0.999906	0.80584	0.051681	0.0965787	0.159035	-0.0957962	0.242837	0.523285	0.030627	0.988904	0.881005	0.0500021	0.0972385	0.227039	-0.0758638	0.10825	0.612043	0.019359	0.996984	0.925477	0.0336699	0.110767	0.186404	-0.0987501	0.189833	0.505955	0.0268201	0.987465	0.880224	0.0446592	0.101209	0.494059	-0.0709979	0.0287887	0.626345	0.00821789	0.347083	0.917013	0.0154738	0.134745	0.255639	-0.0809539	0.0611692	0.583549	0.0125627	0.34212	0.898093	0.0220722	0.124467	0.172112	-0.0918825	-0.136599	-0.164179	0.123597	0.510617	0.348239	0.280032	0.0194635	0.0402231	0.681895	0.892022	0.758449	0.697348	0.0332834	0.0622218	0.111887	0.0899682	0.173638	-0.104423	0.167917	0.480852	0.0232701	0.99979	0.850516	0.0399635	0.106625	0.491592	-0.106387	0.0925464	0.467402	0.0163247	0.376411	0.841396	0.0277538	0.116993	0.113842	-0.122207	0.364846	0.409832	0.0348651	0.99987	0.793178	0.0567298	0.0944026	0.141832	1.406	9.42697	-0.125036	-0.135034	-0.130778	0.622588	0.884099	0.707134	0.406627	0.374155	0.38244	0.0431248	0.0467336	0.0447421	0.950094	0.999765	0.87687	0.767579	0.817809	0.812939	0.0667054	0.0724005	0.0664173	0.0877844	0.0852451	0.0866237	0.161872	-0.110269	0.492025	0.472533	0.0396479	0.999172	0.866978	0.0628315	0.0904179	0.28099	-0.12759	0.283235	0.385865	0.0308413	0.703361	0.797253	0.0492241	0.0981578	-0.0918825	-0.164179	0.510617	0.280032	0.0402231	0.892022	0.697348	0.0622218	0.0899682	1.406	-0.135034	0.884099	0.374155	0.0467336	0.999765	0.817809	0.0724005	0.0852451	9.42697	-0.130778	0.707134	0.38244	0.0447421	0.87687	0.812939	0.0664173	0.0866237	0.443675	-0.0958835	0.0819144	0.514197	0.0151295	0.349473	0.86767	0.0259237	0.119178	0.0027033	-0.119567	0.0665279	0.408025	0.014301	0.105405	0.761378	0.018433	0.119419
ENSG00000100532	CGRRF1	cell growth regulator with ring finger domain 1 [Source:HGNC Symbol;Acc:HGNC:15528]	protein_coding	10668	0.000121017	-0.0636133	0.965463	0.6729	3.7557813663698e-05	0.997584	0.91027	0.000132043	0.261413	-0.00713693	-0.0503513	0.441636	0.737503	2.89201302209499e-05	0.9999	0.93787	0.000107882	0.266807	1.78466	-0.156657	0.258344	0.437652	1.83504843746776e-05	0.619224	0.726024	7.48187689397497e-05	0.310937	0.00787914	-0.0176107	6.14519153484034e-09	0.884929	5.66383619157842e-12	6.43226298154924e-08	0.971081	3.83599530605406e-11	0.514522	-0.0176064	-0.0847619	0.0415509	0.563012	5.88510841245996e-06	0.771654	0.874634	2.48822527188868e-05	0.298536	0.0814713	-0.0696485	0.841941	0.650246	3.69337250354809e-05	0.999981	0.902435	0.00013472	0.26176	0.00632502	0.00604524	0.0310178	0.967625	4.70046607616448e-06	0.292401	0.998433	1.94545250011295e-05	0.302866	-0.230127	-0.0636591	0.159794	0.667297	1.56222637967748e-05	0.999744	0.917113	6.14552506250134e-05	0.279306	-0.05695	-0.0659167	0.761759	0.660671	3.60915250081703e-05	0.964534	0.914079	0.000128935	0.262238	-0.0279317	-0.00312174	0.855896	0.984791	4.97722357461337e-05	0.986127	0.998015	0.000173577	0.258212	0.0604249	-0.0561502	0.642697	0.708925	3.41747132681634e-05	0.999906	0.934405	0.000124809	0.263367	0.123121	-0.0309795	0.376102	0.839975	2.65658683084209e-05	0.988904	0.971204	9.84555497016397e-05	0.268548	0.128847	-0.028204	0.374048	0.85481	2.6486182566048e-05	0.996984	0.979081	9.81952092781886e-05	0.26861	0.131801	-0.03584	0.364636	0.813661	2.61161409224228e-05	0.987465	0.970596	9.7239160349307e-05	0.268898	0.386999	-0.0111778	0.0950824	0.940772	1.08757789562179e-05	0.43807	0.990192	4.20206976718793e-05	0.286521	0.30864	0.00660106	0.0262985	0.964763	5.33560603548732e-06	0.281797	0.991624	2.24041612864478e-05	0.30347	0.158335	-0.148723	-0.061615	-0.103742	0.166304	0.296423	0.679056	0.501454	2.06564195955954e-05	2.98136569985275e-05	0.693686	0.829861	0.920335	0.834059	7.83550530731007e-05	0.000109517	0.2765	0.268947	0.0963552	-0.0450743	0.45591	0.767521	3.7774012179076e-05	0.99979	0.955168	0.000137544	0.264017	0.789778	-0.0106049	0.00735121	0.941828	1.9273196640646e-06	0.273061	0.98839	8.86771626062098e-06	0.322894	0.0118623	-0.0630525	0.926573	0.678403	4.81071166036747e-05	0.99987	0.918724	0.000171713	0.258932	-0.372896	12.6337	71.1353	-0.104795	-0.0185174	0.00616619	0.203476	0.197626	0.00445768	0.492118	0.903864	0.96613	2.35925090756923e-05	2.31500101643746e-05	1.27808842394273e-06	0.862763	0.999765	0.285398	0.819426	0.984791	0.994024	8.81574078666594e-05	8.81191202853965e-05	6.08814555353591e-06	0.273777	0.274166	0.330534	0.277157	-0.0136813	0.248386	0.930014	2.67762219963135e-05	0.999172	0.990876	0.000100488	0.27117	0.54012	-0.0406889	0.041609	0.782292	7.5985601880124e-06	0.607038	0.957377	3.14242980067155e-05	0.296556	-0.148723	-0.103742	0.296423	0.501454	2.98136569985275e-05	0.829861	0.834059	0.000109517	0.268947	12.6337	-0.0185174	0.197626	0.903864	2.31500101643746e-05	0.999765	0.984791	8.81191202853965e-05	0.274166	71.1353	0.00616619	0.00445768	0.96613	1.27808842394273e-06	0.285398	0.994024	6.08814555353591e-06	0.330534	0.61044	-0.00395456	0.0182334	0.97863	4.00152239505263e-06	0.25156	0.99559	1.71131911513803e-05	0.30903	0.00816671	-0.00998495	2.10886439872393e-09	0.933784	2.08714699886198e-12	2.31296956667633e-08	0.985108	1.46954925408874e-11	0.526913
ENSG00000167528	ZNF641	zinc finger protein 641 [Source:HGNC Symbol;Acc:HGNC:31834]	protein_coding	121274	-0.00258257	-0.0250749	0.120657	0.778179	2.27446689798901e-05	0.736981	0.94683	8.39647946762941e-05	0.271718	0.00289902	-0.0442055	0.602693	0.624567	5.85500938484648e-05	0.9999	0.902573	0.000202796	0.252118	0.77287	-0.142517	0.432047	0.259338	0.000411476	0.740815	0.579382	0.001171	0.237071	-0.0013373	-0.0467816	0.134502	0.598555	2.45190000393111e-05	0.194094	0.865095	4.95187647852753e-05	0.270187	-0.00297147	-0.0427653	0.570946	0.634643	5.72724855843913e-05	0.961417	0.902987	0.000192973	0.252584	0.320289	-0.0653924	0.188912	0.47368	3.07957368349405e-05	0.999981	0.828121	0.000114745	0.265515	0.000433837	-0.0343523	0.807886	0.708752	6.4264564225722e-05	0.950513	0.970802	0.000202804	0.250148	-0.0981959	-0.0393849	0.318774	0.659458	4.25736726495285e-05	0.999744	0.915037	0.000151443	0.258805	0.102853	-0.0337394	0.36023	0.706624	4.5625985819715e-05	0.881488	0.928568	0.000158798	0.257359	0.144073	-0.0367295	0.116992	0.705405	1.9394999931251e-05	0.772155	0.942172	7.42606493503145e-05	0.277786	-0.0824627	-0.0483742	0.289834	0.589939	4.02614680496525e-05	0.999906	0.889762	0.000144328	0.259968	-0.0862615	-0.0614892	0.300788	0.503803	4.1155194812005e-05	0.988904	0.871459	0.000145417	0.259511	-0.0829	-0.0614451	0.340168	0.506527	4.41853562361791e-05	0.996984	0.891636	0.000154898	0.25803	-0.08341	-0.056246	0.338697	0.537616	4.40770560642705e-05	0.987465	0.894506	0.000155304	0.258081	-0.151993	-0.0594213	0.276814	0.514979	3.91686644385341e-05	0.614612	0.877442	0.000133963	0.26054	-0.100632	-0.0636549	0.232207	0.487818	5.04107121896368e-05	0.545452	0.860299	0.000168675	0.257942	-0.0921021	0.0449357	-0.04226	-0.0286055	0.17958	0.599805	0.636387	0.75822	4.27450806917533e-05	8.36367194965777e-05	0.693686	0.914721	0.903092	0.937624	0.000149572	0.000275995	0.261423	0.247111	-0.0467019	-0.0499556	0.547042	0.585567	8.04958633176595e-05	0.99979	0.896833	0.000270871	0.247938	-0.127395	-0.0490956	0.480158	0.589464	7.5840814277118e-05	0.738318	0.892864	0.00024321	0.249222	-0.0717574	-0.0516742	0.351305	0.569076	6.44618495807204e-05	0.99987	0.876337	0.000222864	0.252711	-0.258583	-8.70892	-33.5981	-0.067979	-0.0723255	-0.0739116	0.140761	0.137984	0.0265772	0.456029	0.430829	0.40646	3.63184261482512e-05	3.58286090934002e-05	1.06775990568639e-05	0.855786	0.999765	0.300361	0.798187	0.846076	0.830257	0.000129568	0.000130073	4.16572521989706e-05	0.264839	0.265122	0.289818	-0.175888	-0.0728548	0.221698	0.435892	4.89637394754462e-05	0.999172	0.849129	0.000172932	0.258559	-0.181896	-0.048496	0.256857	0.589891	5.36583706500049e-05	0.687775	0.891557	0.000182749	0.256619	0.0449357	-0.0286055	0.599805	0.75822	8.36367194965777e-05	0.914721	0.937624	0.000275995	0.247111	-8.70892	-0.0723255	0.137984	0.430829	3.58286090934002e-05	0.999765	0.846076	0.000130073	0.265122	-33.5981	-0.0739116	0.0265772	0.40646	1.06775990568639e-05	0.300361	0.830257	4.16572521989706e-05	0.289818	-0.169234	-0.0572368	0.281766	0.530024	5.6746379028252e-05	0.573809	0.874019	0.000186431	0.25543	-0.00134892	-0.0478347	0.135808	0.590582	2.468211730316e-05	0.194173	0.862496	4.95022298640396e-05	0.270052
ENSG00000158158	CNNM4	cyclin and CBS domain divalent metal cation transport mediator 4 [Source:HGNC Symbol;Acc:HGNC:105]	protein_coding	26504	0.000784838	0.0862047	0.725879	0.475327	0.271811	0.966162	0.824365	0.319526	0.0216103	-3.50305e-05	0.0905242	0.996246	0.454299	0.281621	0.9999	0.82563	0.336807	0.0201154	1.47594	-0.0142383	0.245363	0.929974	0.206834	0.608153	0.97079	0.251167	0.037714	0.00167651	0.100111	0.160484	0.400388	0.154411	0.225397	0.756903	0.169786	0.0437991	0.00296723	0.0941372	0.671976	0.434512	0.2674	0.972614	0.816	0.317589	0.0222952	-0.0657786	0.0958651	0.840741	0.436589	0.27837	0.999981	0.807581	0.335969	0.0206065	0.00300558	0.123251	0.205082	0.312378	0.173384	0.623328	0.855401	0.216285	0.0394676	-0.160897	0.0899713	0.220611	0.450176	0.179235	0.999744	0.821811	0.228307	0.038209	0.00827765	0.0908926	0.956152	0.450729	0.281378	0.994821	0.8191	0.329692	0.020152	-0.139749	0.0881277	0.257697	0.501549	0.19564	0.860258	0.870618	0.246921	0.0352742	-0.13499	0.0752565	0.193776	0.528897	0.168898	0.999906	0.862604	0.218987	0.0404558	-0.0301744	0.0826254	0.787053	0.503899	0.275766	0.991853	0.871459	0.328049	0.021003	-0.0333902	0.0814563	0.774204	0.511893	0.275024	0.996984	0.894459	0.328011	0.0211164	0.00411849	0.0913097	0.971867	0.456556	0.281522	0.997976	0.862501	0.333936	0.0201303	0.156326	0.111378	0.403091	0.362937	0.229301	0.707249	0.800693	0.273072	0.0285877	-0.158068	0.0536996	0.159979	0.660371	0.165464	0.469527	0.922389	0.2041	0.0417278	-0.119217	0.150056	0.0878383	0.129495	0.194272	0.188279	0.463402	0.29469	0.181309	0.178703	0.700265	0.800795	0.825819	0.708905	0.225213	0.223269	0.0382319	0.0387896	-0.0386072	0.0823777	0.709998	0.502315	0.288445	0.99979	0.862682	0.341843	0.0193385	0.025692	0.0920995	0.915365	0.451029	0.299052	0.967445	0.83521	0.340618	0.0177709	-0.167024	0.0639347	0.102928	0.594272	0.132597	0.99987	0.885508	0.178155	0.0499505	-0.404447	9.87293	-0.0288956	0.0470919	0.126601	0.0903035	0.0842579	0.20965	0.99888	0.69768	0.305215	0.462097	0.119248	0.187718	0.300009	0.855786	0.999765	0.999786	0.908893	0.777981	0.859962	0.159698	0.238121	0.343249	0.0537812	0.0368872	0.0176314	-0.0586714	0.0794841	0.761611	0.528532	0.292275	0.999172	0.888998	0.346809	0.0187679	0.0674206	0.0933579	0.754298	0.441832	0.291782	0.922982	0.825726	0.33902	0.018841	0.150056	0.129495	0.188279	0.29469	0.178703	0.800795	0.708905	0.223269	0.0387896	9.87293	0.126601	0.20965	0.305215	0.187718	0.999765	0.777981	0.238121	0.0368872	-0.0288956	0.0903035	0.99888	0.462097	0.300009	0.999786	0.859962	0.343249	0.0176314	0.129675	0.103285	0.538559	0.399749	0.26918	0.773203	0.812179	0.310246	0.0222937	0.00148634	0.100103	0.219556	0.402004	0.178849	0.292283	0.756385	0.194844	0.0382911
ENSG00000100814	CCNB1IP1	cyclin B1 interacting protein 1 [Source:HGNC Symbol;Acc:HGNC:19437]	protein_coding	57820	-0.00344646	0.0992879	0.188545	0.480374	1.66706771273085e-09	0.802879	0.827023	1.3386727453137e-08	0.436795	-0.0134063	0.10427	0.12321	0.457287	1.2286365788868e-09	0.9999	0.826908	1.02456964570416e-08	0.441304	1.563	-0.0022788	0.307769	0.990707	6.1618342910462e-08	0.658181	0.995491	4.32826212895028e-07	0.423833	0.00545571	0.11199	4.98623860160832e-05	0.381858	1.50122210456337e-12	0.000182358	0.745164	1.13745182474674e-11	0.530928	-0.00125395	0.0790381	0.879195	0.577145	3.7207866930641e-09	0.991276	0.8809	2.84717498844765e-08	0.424733	-0.256362	0.101648	0.505189	0.482068	3.05276819225075e-09	0.999981	0.831806	2.41965314316073e-08	0.427733	-0.00158034	0.0633506	0.572788	0.660755	3.23908531518239e-09	0.866421	0.963513	2.4364573054116e-08	0.426837	-0.182073	0.0800354	0.239004	0.568099	1.95903081041744e-09	0.999744	0.87683	1.57982926517617e-08	0.434394	-0.113474	0.0746933	0.521312	0.597158	3.10011109666444e-09	0.91577	0.889913	2.40764880467339e-08	0.427501	-0.11932	0.0562132	0.41345	0.717017	3.67132306717845e-09	0.909423	0.944671	2.85127091212075e-08	0.428803	0.0222822	0.083101	0.856097	0.558595	3.70371550636846e-09	0.999906	0.876612	2.87213957605301e-08	0.424803	0.091555	0.10437	0.485537	0.472063	2.99252147683645e-09	0.988904	0.858181	2.35396604336708e-08	0.428035	0.103338	0.108464	0.449871	0.456795	2.87580932717713e-09	0.996984	0.873414	2.26472705757939e-08	0.428635	0.151525	0.111766	0.268386	0.43527	2.11384636825157e-09	0.987465	0.850665	1.70533879557356e-08	0.433258	0.439188	0.139353	0.0436896	0.323494	5.5223864767288e-10	0.368309	0.770707	4.71669840044414e-09	0.452927	0.166061	0.118387	0.210175	0.412208	2.48532492904773e-09	0.523213	0.821416	1.94178259383278e-08	0.43473	0.0873393	-0.0454845	0.0817287	0.0680307	0.420458	0.735933	0.564291	0.642324	3.83350031872896e-09	4.92973383906412e-09	0.807375	0.950597	0.874815	0.898506	2.96394677188683e-08	3.76949806157913e-08	0.428142	0.424279	0.0415713	0.0884669	0.733633	0.540282	4.92494611075059e-09	0.99979	0.880455	3.79653311523812e-08	0.424294	0.532777	0.116547	0.0581964	0.407233	9.59565662700533e-10	0.327976	0.812	8.00189305737366e-09	0.448896	0.0222052	0.083411	0.854984	0.561333	5.11924206577662e-09	0.99987	0.873547	3.93901443862975e-08	0.423697	-0.202482	9.1716	45.7033	0.0582537	0.113594	0.125578	0.465989	0.322823	0.0562656	0.687566	0.435346	0.37419	4.0512906906484e-09	3.2849288022084e-09	9.34456707253651e-10	0.915483	0.999765	0.349243	0.904839	0.848079	0.807716	3.10350346500849e-08	2.58789203554517e-08	7.77070593569923e-09	0.427296	0.4305	0.449285	0.0828795	0.0952259	0.715652	0.520942	4.88602620983255e-09	0.999172	0.886651	3.76095676366171e-08	0.424416	0.178951	0.0879322	0.479597	0.536798	4.11208289861794e-09	0.804848	0.869904	3.14659789586777e-08	0.427068	-0.0454845	0.0680307	0.735933	0.642324	4.92973383906412e-09	0.950597	0.898506	3.76949806157913e-08	0.424279	9.1716	0.113594	0.322823	0.435346	3.2849288022084e-09	0.999765	0.848079	2.58789203554517e-08	0.4305	45.7033	0.125578	0.0562656	0.37419	9.34456707253651e-10	0.349243	0.807716	7.77070593569923e-09	0.449285	0.417358	0.121589	0.08997	0.392102	1.34370658593477e-09	0.36079	0.806906	1.09293038416571e-08	0.443931	0.00547528	0.116105	5.84938184977323e-05	0.365829	1.73602233489081e-12	0.000204714	0.730955	1.24336250257274e-11	0.529162
ENSG00000161395	PGAP3	post-GPI attachment to proteins phospholipase 3 [Source:HGNC Symbol;Acc:HGNC:23719]	protein_coding	93210	0.000653168	0.263169	0.818095	0.0882712	0.617249	0.978694	0.445946	0.650878	-0.0189574	0.00265645	0.262021	0.778435	0.0898664	0.613947	0.9999	0.465346	0.657425	-0.018625	-3.46049	0.636166	0.033073	0.00263313	0.080312	0.394572	0.068739	0.11189	0.0766349	-0.00333246	0.247534	0.0264511	0.0971022	0.166929	0.0474718	0.431051	0.182546	0.0408962	-0.00942547	0.255039	0.287522	0.0953527	0.486235	0.926586	0.472809	0.531585	-0.00539996	0.122967	0.256613	0.767075	0.102721	0.61287	0.999981	0.476676	0.657863	-0.0185166	-0.00321876	0.231598	0.285349	0.137068	0.485051	0.697811	0.707705	0.52821	-0.005272	-0.0336276	0.26661	0.840761	0.0827438	0.618825	0.999744	0.444077	0.658581	-0.019116	0.0702604	0.270364	0.712805	0.0790324	0.606876	0.959103	0.442292	0.641208	-0.0179125	-0.149609	0.298175	0.337528	0.0746969	0.400348	0.884549	0.501143	0.452944	0.0043919	0.0869715	0.27651	0.510856	0.0728075	0.569938	0.999906	0.436031	0.616712	-0.0141663	0.0331355	0.275319	0.815091	0.081588	0.617023	0.991896	0.486131	0.655802	-0.0189347	-0.0594148	0.250687	0.687275	0.113656	0.603548	0.996984	0.584199	0.644466	-0.0175768	-0.110921	0.243892	0.453177	0.117796	0.553928	0.987465	0.571359	0.597155	-0.012525	-0.190313	0.241249	0.422342	0.122209	0.544051	0.720293	0.552276	0.579418	-0.0115056	-0.0333059	0.264047	0.814912	0.0921957	0.606328	0.925443	0.494704	0.635369	-0.0180638	0.0214939	-0.0184097	0.272216	0.266962	0.853077	0.89838	0.0760232	0.0909236	0.6089	0.611158	0.963232	0.983497	0.42146	0.459984	0.641295	0.643413	-0.0183264	-0.0185568	-0.0117405	0.269347	0.928355	0.0837301	0.612192	0.99979	0.469835	0.652223	-0.0186622	-0.27873	0.252595	0.357824	0.100614	0.509641	0.650664	0.493147	0.543914	-0.0079885	0.00091628	0.271911	0.994369	0.0790029	0.613201	0.99987	0.432938	0.655885	-0.0187652	0.152546	11.542	6.60121	0.288075	0.314166	0.278364	0.60754	0.243686	0.798593	0.065864	0.0452437	0.0736365	0.580252	0.450693	0.605035	0.947923	0.999765	0.920363	0.370064	0.401572	0.464482	0.620737	0.503443	0.635808	-0.0153913	-0.00149735	-0.0179318	-0.342105	0.208511	0.156914	0.185051	0.38242	0.999172	0.666505	0.435622	0.00658949	-0.299322	0.258334	0.267337	0.0904943	0.465123	0.694316	0.472568	0.506986	-0.00312094	-0.0184097	0.266962	0.89838	0.0909236	0.611158	0.983497	0.459984	0.643413	-0.0185568	11.542	0.314166	0.243686	0.0452437	0.450693	0.999765	0.401572	0.503443	-0.00149735	6.60121	0.278364	0.798593	0.0736365	0.605035	0.920363	0.464482	0.635808	-0.0179318	-0.245655	0.247229	0.353336	0.109849	0.507761	0.633315	0.517555	0.540991	-0.00778662	-0.00338697	0.244744	0.0257921	0.10094	0.164631	0.0462135	0.437371	0.180365	0.0414156
ENSG00000124571	XPO5	exportin 5 [Source:HGNC Symbol;Acc:HGNC:17675]	protein_coding	57510	-0.000560233	0.117369	0.757976	0.232823	0.506295	0.968641	0.648342	0.54739	-0.00754912	0.00212913	0.110569	0.724652	0.261106	0.502869	0.9999	0.695858	0.552354	-0.00718462	0.859747	0.0608985	0.401415	0.64219	0.572695	0.72267	0.846809	0.606016	-0.0164902	-0.0017618	0.10419	0.0682084	0.277848	0.20999	0.108456	0.663253	0.226704	0.0320841	-0.00164551	0.112292	0.77254	0.252347	0.507639	0.984007	0.681712	0.552027	-0.00769179	0.138518	0.102953	0.602078	0.303587	0.485654	0.999981	0.719656	0.537883	-0.00533721	-0.00208881	0.0915421	0.278834	0.356576	0.387723	0.69085	0.872948	0.434104	0.00585069	-0.0129829	0.11429	0.903579	0.243055	0.515792	0.999744	0.672446	0.562452	-0.00855433	0.0221096	0.115479	0.856487	0.239162	0.513652	0.978415	0.667561	0.552874	-0.00832846	0.111596	0.141925	0.266849	0.185516	0.387997	0.865742	0.667206	0.440861	0.00589945	-0.202312	0.0915404	0.0151221	0.33379	0.0908563	0.999906	0.757808	0.128753	0.0625714	-0.0301828	0.106491	0.739316	0.289734	0.504438	0.990311	0.74838	0.549984	-0.00735166	-0.0581479	0.098646	0.538078	0.327953	0.473348	0.996984	0.808075	0.522799	-0.00399883	-0.134965	0.0865619	0.152112	0.379066	0.305419	0.987465	0.822419	0.358548	0.0166365	0.0330269	0.118749	0.828157	0.235076	0.511945	0.936006	0.698373	0.548878	-0.00814796	-0.204538	0.0688553	0.0233155	0.478173	0.10582	0.277176	0.856922	0.138524	0.058018	-0.140427	0.188239	0.11332	0.165386	0.057434	0.039918	0.238195	0.094873	0.174712	0.143656	0.656297	0.762642	0.661667	0.466713	0.217982	0.18529	0.0396563	0.047013	-0.0867976	0.098374	0.300353	0.320377	0.367133	0.99979	0.76102	0.420626	0.00851295	-0.191656	0.103075	0.326019	0.29536	0.377803	0.624616	0.732232	0.417538	0.00716539	-0.102721	0.100023	0.217037	0.307942	0.324764	0.99987	0.726011	0.380314	0.0141243	-0.0195908	-7.27148	-34.5058	0.114163	0.089546	0.0817723	0.918488	0.254165	0.0357687	0.2553	0.370819	0.397999	0.480477	0.345308	0.135173	0.992367	0.999765	0.313473	0.645573	0.817422	0.824757	0.526675	0.400048	0.17254	-0.00482228	0.0113478	0.0492486	-0.321769	0.056763	0.0372932	0.567925	0.138351	0.999172	0.901593	0.183293	0.0483977	-0.177405	0.108297	0.307611	0.268577	0.370247	0.71935	0.708767	0.416826	0.00811724	0.188239	0.165386	0.039918	0.094873	0.143656	0.762642	0.466713	0.18529	0.047013	-7.27148	0.089546	0.254165	0.370819	0.345308	0.999765	0.817422	0.400048	0.0113478	-34.5058	0.0817723	0.0357687	0.397999	0.135173	0.313473	0.824757	0.17254	0.0492486	-0.0935524	0.106913	0.583765	0.282546	0.447787	0.801852	0.726656	0.484687	-0.00116726	-0.00205452	0.101004	0.034977	0.289609	0.147582	0.0602526	0.669882	0.162828	0.0454647
ENSG00000137269	LRRC1	leucine rich repeat containing 1 [Source:HGNC Symbol;Acc:HGNC:14307]	protein_coding	55227	-0.000604426	-0.237016	0.758338	0.0273879	8.6586676067533e-05	0.968641	0.269552	0.000279133	0.243788	-0.00395475	-0.23331	0.544537	0.0296911	7.68428497111393e-05	0.9999	0.291846	0.00025925	0.246344	0.324508	-0.235619	0.767975	0.0977726	9.9309098721352e-05	0.914633	0.374806	0.000336245	0.272147	0.00386952	-0.218025	0.000124065	0.0258005	1.16474900980453e-07	0.000407787	0.239619	3.52286202907298e-07	0.369484	-0.00527708	-0.246831	0.389993	0.0209506	6.52755927466328e-05	0.93574	0.253111	0.000217578	0.249817	-0.231346	-0.221293	0.419737	0.0421784	6.78451415218029e-05	0.999981	0.32611	0.000233012	0.248997	0.00337917	-0.203431	0.10336	0.0578031	2.80396382428949e-05	0.487934	0.565443	9.62705249352616e-05	0.267442	-0.10956	-0.24063	0.342778	0.0237867	6.08152266543944e-05	0.999744	0.262132	0.000208971	0.251316	-0.049354	-0.24286	0.708606	0.0234635	8.48971016133457e-05	0.957961	0.263667	0.000278739	0.244211	0.0655025	-0.186061	0.545104	0.108932	0.000213667	0.941177	0.567889	0.000640569	0.226425	-0.0309764	-0.243785	0.735252	0.0233316	8.5843732344904e-05	0.999906	0.269487	0.00028655	0.243973	0.0103618	-0.237604	0.91583	0.0307178	8.98085383263578e-05	0.996879	0.331148	0.000294354	0.243004	-0.021141	-0.245997	0.836044	0.0260799	8.85730267800015e-05	0.996984	0.348608	0.000290992	0.243301	-0.0346107	-0.247416	0.735484	0.0233416	8.58515562974006e-05	0.989155	0.315895	0.000283753	0.243971	0.183678	-0.21572	0.26211	0.0460191	5.19602361492751e-05	0.603387	0.378448	0.000173123	0.254634	0.0569614	-0.226248	0.565745	0.0391735	8.77852573064462e-05	0.797934	0.349056	0.000278085	0.246064	0.0509532	-0.0868508	-0.238383	-0.262116	0.528723	0.386748	0.0264531	0.0178228	8.52475153552583e-05	7.30476176267383e-05	0.854671	0.859317	0.267177	0.231736	0.000278571	0.000244463	0.246699	0.25003	-0.0129171	-0.24211	0.887243	0.0267713	0.000100522	0.99979	0.294912	0.000330824	0.243121	0.235007	-0.223285	0.265893	0.0380065	5.89314659628451e-05	0.572747	0.328881	0.00019364	0.254625	-0.0693359	-0.250407	0.443172	0.0208595	7.83957431567381e-05	0.99987	0.240609	0.000265522	0.248508	-0.355242	9.94089	41.8754	-0.277429	-0.202931	-0.197598	0.0838147	0.14918	0.0182565	0.0105563	0.0621261	0.0598169	2.71718308071621e-05	4.06381553609599e-05	8.57760018866852e-06	0.855786	0.999765	0.294516	0.160516	0.449286	0.427055	9.99711957159707e-05	0.000145478	3.41691651398501e-05	0.270867	0.262485	0.294166	-0.0711064	-0.252597	0.675007	0.0243692	9.3907315488727e-05	0.999172	0.329784	0.000310972	0.244602	0.283309	-0.226735	0.13111	0.0329888	3.72200181147636e-05	0.627319	0.307937	0.000131611	0.264326	-0.0868508	-0.262116	0.386748	0.0178228	7.30476176267383e-05	0.859317	0.231736	0.000244463	0.25003	9.94089	-0.202931	0.14918	0.0621261	4.06381553609599e-05	0.999765	0.449286	0.000145478	0.262485	41.8754	-0.197598	0.0182565	0.0598169	8.57760018866852e-06	0.294516	0.427055	3.41691651398501e-05	0.294166	0.270771	-0.212403	0.140933	0.0480845	3.91026542703353e-05	0.426199	0.374138	0.000133635	0.263293	0.00406896	-0.213903	6.24328049956827e-05	0.0274959	6.38514660881594e-08	0.000217293	0.244772	1.98075682634597e-07	0.379563
ENSG00000163558	PRKCI	protein kinase C iota [Source:HGNC Symbol;Acc:HGNC:9404]	protein_coding	5584	0.00202382	0.129048	0.41637	0.336559	0.270918	0.910389	0.740137	0.318674	0.0217483	-0.00145992	0.142606	0.860303	0.290853	0.32386	0.9999	0.723496	0.379511	0.0140679	0.572081	0.087733	0.687897	0.630776	0.319507	0.879238	0.840505	0.364315	0.0170408	0.00495359	0.168537	0.000107733	0.169901	0.00133801	0.000359501	0.545267	0.00204051	0.181309	0.00477937	0.145947	0.540235	0.277157	0.294051	0.957392	0.705818	0.344484	0.0182736	-0.166754	0.153724	0.647378	0.263361	0.308157	0.999981	0.682802	0.365807	0.0162486	0.000886452	0.149698	0.738485	0.275524	0.316699	0.926951	0.840336	0.363584	0.0150532	-0.106507	0.139703	0.46816	0.296384	0.281617	0.999744	0.722081	0.335336	0.0201159	-0.284718	0.12523	0.0867643	0.342777	0.13398	0.817611	0.756512	0.174825	0.0489812	0.0320447	0.194472	0.815975	0.187054	0.276806	0.980879	0.668358	0.330571	0.0211063	-0.0560799	0.133711	0.62959	0.320622	0.306138	0.999906	0.747389	0.362604	0.0165344	-0.0752989	0.120471	0.544825	0.381419	0.294757	0.988904	0.816301	0.346971	0.0181708	-0.185651	0.0899534	0.149771	0.510466	0.176555	0.996984	0.893451	0.224741	0.0387814	-0.115028	0.116362	0.375559	0.392455	0.261262	0.987465	0.831578	0.313521	0.0232619	-0.131746	0.1224	0.527525	0.370427	0.292046	0.788472	0.802761	0.336396	0.0185669	0.0227402	0.150664	0.855045	0.269696	0.301346	0.94307	0.71741	0.342931	0.017437	-0.059625	-0.00980749	0.144146	0.142834	0.556665	0.938015	0.278919	0.298506	0.275635	0.303679	0.863942	0.989324	0.701123	0.712564	0.322364	0.351745	0.0212871	0.0170992	-0.13242	0.11811	0.244369	0.378662	0.20394	0.99979	0.80081	0.254601	0.0336384	0.071254	0.150295	0.788669	0.26427	0.298084	0.912425	0.701535	0.339646	0.0179123	-0.0139619	0.143187	0.902165	0.287363	0.302904	0.99987	0.709884	0.358467	0.0172112	-0.223026	-0.180461	5.11195	0.121549	0.144731	0.150503	0.390021	0.983448	0.821311	0.3697	0.291397	0.266001	0.24566	0.30416	0.299847	0.898853	0.999765	0.92795	0.744273	0.766666	0.727507	0.296267	0.359076	0.343102	0.0261177	0.0170298	0.017655	-0.0568626	0.13488	0.789229	0.331729	0.298117	0.999172	0.792104	0.352762	0.0179075	-0.0368082	0.143742	0.876565	0.282689	0.302134	0.962275	0.718938	0.349408	0.0173227	-0.00980749	0.142834	0.938015	0.298506	0.303679	0.989324	0.712564	0.351745	0.0170992	-0.180461	0.144731	0.983448	0.291397	0.30416	0.999765	0.766666	0.359076	0.0170298	5.11195	0.150503	0.821311	0.266001	0.299847	0.92795	0.727507	0.343102	0.017655	-0.00395398	0.144999	0.986413	0.284242	0.304172	0.994374	0.729093	0.344958	0.017028	0.0049148	0.171907	0.000151124	0.163473	0.00174494	0.000475613	0.533751	0.00260084	0.174797
ENSG00000184368	MAP7D2	MAP7 domain containing 2 [Source:HGNC Symbol;Acc:HGNC:25899]	protein_coding	256714	-0.00099262	-0.0317272	0.654577	0.790619	1.32988970424916e-05	0.953675	0.949692	5.170937242872e-05	0.282526	0.00632981	-0.0482921	0.390038	0.685468	1.04499904291815e-05	0.9999	0.92251	4.30198854114662e-05	0.28731	-0.171748	-0.0300699	0.889978	0.850099	0.000129314	0.963217	0.94221	0.000423434	0.265812	-0.00109254	-0.0433999	0.357907	0.714492	9.96336759903645e-06	0.441229	0.913071	2.14883203343581e-05	0.288252	-0.0095445	-0.0489328	0.167181	0.678321	6.18078156602932e-06	0.894855	0.920121	2.60265819192079e-05	0.297586	-0.15999	-0.0239712	0.621781	0.843966	1.30445307068939e-05	0.999981	0.963275	5.27613736173474e-05	0.282911	0.00592698	0.0275475	0.010484	0.813762	7.51067905223088e-07	0.176304	0.979587	3.69164158659853e-06	0.336948	-0.145088	-0.0375549	0.265585	0.750565	8.3483737293808e-06	0.999744	0.943241	3.46353467225318e-05	0.291728	0.13795	-0.0299422	0.354043	0.80077	9.90240640648047e-06	0.880705	0.953891	4.02087173484061e-05	0.288373	-0.129876	-0.050762	0.289681	0.696661	1.14730949474205e-05	0.873567	0.940354	4.61006592267344e-05	0.288384	-0.0346486	-0.0410151	0.737763	0.731522	1.38328725577593e-05	0.999906	0.940619	5.52412181260538e-05	0.28174	-0.0972942	-0.0623816	0.378558	0.608976	1.02801984716672e-05	0.988904	0.911451	4.17427418816372e-05	0.287634	-0.137424	-0.0741783	0.231695	0.543397	7.66194762776287e-06	0.996984	0.905343	3.17558729767399e-05	0.293407	-0.0807482	-0.0537253	0.484844	0.657243	1.16925708216906e-05	0.987465	0.93213	4.68558606541012e-05	0.285086	-0.259448	-0.0718253	0.159926	0.55024	5.99741527913363e-06	0.513121	0.890295	2.45103559806825e-05	0.29817	0.00226534	-0.0364636	0.983893	0.766196	1.76090364577642e-05	0.99615	0.950055	6.58353301959106e-05	0.279752	-0.0109857	-0.112977	-0.0372184	-0.0664741	0.904463	0.318806	0.756137	0.588184	1.74994411060056e-05	1.12952898433864e-05	0.976662	0.834811	0.942438	0.875944	6.75497906589153e-05	4.5721751066439e-05	0.279879	0.288696	0.0118609	-0.0345447	0.908292	0.776502	1.75083128169185e-05	0.99979	0.957898	6.88095875460533e-05	0.279869	-0.18695	-0.0498473	0.434493	0.679198	1.3407645935136e-05	0.707764	0.926198	5.13359369389843e-05	0.285261	-0.115667	-0.0552694	0.256656	0.645092	9.90582684564589e-06	0.99987	0.907613	4.13110108940686e-05	0.291312	-0.357772	11.4418	23.2213	-0.0752389	0.00504291	-0.0137809	0.124144	0.141764	0.253148	0.533177	0.966908	0.908977	6.10316894250953e-06	6.69494369256625e-06	9.82113613281125e-06	0.855786	0.999765	0.569062	0.841293	0.995114	0.983943	2.62469063699573e-05	2.86371800932531e-05	3.85908514408443e-05	0.300852	0.299042	0.291482	-0.0927804	-0.0541436	0.628291	0.66448	1.5863287052708e-05	0.999172	0.932592	6.2664049823171e-05	0.281869	0.104906	-0.0322808	0.623101	0.787978	1.58127399251514e-05	0.876875	0.95833	6.10389363418739e-05	0.281934	-0.112977	-0.0664741	0.318806	0.588184	1.12952898433864e-05	0.834811	0.875944	4.5721751066439e-05	0.288696	11.4418	0.00504291	0.141764	0.966908	6.69494369256625e-06	0.999765	0.995114	2.86371800932531e-05	0.299042	23.2213	-0.0137809	0.253148	0.908977	9.82113613281125e-06	0.569062	0.983943	3.85908514408443e-05	0.291482	-0.11517	-0.0484922	0.581742	0.68967	1.53817062890053e-05	0.800882	0.930442	5.77674695034377e-05	0.282492	-0.00121615	-0.0450005	0.311643	0.704286	9.19700842107884e-06	0.391975	0.907809	1.98046943913234e-05	0.289828
ENSG00000105514	RAB3D	RAB3D, member RAS oncogene family [Source:HGNC Symbol;Acc:HGNC:9779]	protein_coding	9545	-0.00659211	0.348872	0.0327613	0.0359093	3.60402431644303e-06	0.53884	0.302482	1.59309941412377e-05	0.307939	-0.0103624	0.331413	0.318113	0.051023	1.78412925978296e-05	0.9999	0.370406	6.98937928432389e-05	0.276635	-1.44085	0.421549	0.402081	0.0583226	0.00033619	0.723363	0.293975	0.000982136	0.242207	-0.000944945	0.307672	0.573588	0.0695894	2.41464422847296e-05	0.649226	0.374227	4.88089845697157e-05	0.270499	-0.0141332	0.295607	0.146808	0.0780284	1.08724891883892e-05	0.887196	0.438208	4.34078731608425e-05	0.286527	-0.766124	0.376036	0.0913584	0.0283988	7.78312571902873e-06	0.999981	0.273146	3.30771102241329e-05	0.2931	-0.00535229	0.25472	0.105493	0.134455	8.62925235112928e-06	0.492129	0.705525	3.35526489287228e-05	0.291079	0.266703	0.313924	0.145749	0.0609212	1.08186802852254e-05	0.999744	0.393465	4.39721551112325e-05	0.286625	0.0446733	0.315432	0.831932	0.0635282	2.72424966911897e-05	0.976761	0.40421	0.000100605	0.268033	0.194901	0.341804	0.259926	0.0653306	2.71557311477394e-05	0.861012	0.47811	0.000100749	0.270879	-0.125446	0.298979	0.389222	0.0778223	1.99904698154355e-05	0.999906	0.446746	7.69797732703962e-05	0.274337	-0.241909	0.250281	0.118741	0.143893	9.3828949402316e-06	0.988904	0.595669	3.84670959855091e-05	0.289434	-0.325784	0.225239	0.0426941	0.185401	4.41815206324164e-06	0.996984	0.687303	1.93402212976658e-05	0.304054	-0.297822	0.251836	0.0653355	0.135717	6.08780369236711e-06	0.987465	0.599763	2.59448676000389e-05	0.29788	-0.484029	0.248349	0.0618568	0.141591	5.84493851165133e-06	0.3939	0.583011	2.3929514103388e-05	0.298668	-0.212531	0.268888	0.173721	0.115891	1.43470778154646e-05	0.48658	0.533495	5.46312776406581e-05	0.283898	-0.17848	0.0345345	0.31441	0.327156	0.161218	0.828242	0.0606407	0.0611308	1.36450761298886e-05	3.20145551399153e-05	0.692463	0.970457	0.385838	0.393408	5.39732802202399e-05	0.000116552	0.284908	0.267468	-0.210988	0.274672	0.140704	0.10507	1.2435746015507e-05	0.99979	0.511363	5.0475640187015e-05	0.286772	-0.670139	0.27205	0.0431385	0.102168	5.2491621304591e-06	0.307723	0.495014	2.20589915746985e-05	0.303787	-0.169543	0.291347	0.234932	0.0854059	1.74595729048956e-05	0.99987	0.447756	6.90484458960763e-05	0.279926	-0.259564	-4.86518	-21.0808	0.290393	0.300271	0.297075	0.428217	0.657495	0.459897	0.0918487	0.0843424	0.0827323	2.47427941423266e-05	2.9961371469619e-05	2.56553107082825e-05	0.909461	0.999765	0.72901	0.430995	0.503248	0.482747	9.20598309952158e-05	0.000110744	9.17786097999528e-05	0.272798	0.268844	0.272052	-0.396757	0.244783	0.136866	0.158608	1.22008939903621e-05	0.999172	0.63275	4.94934295892909e-05	0.287154	-0.338341	0.30296	0.256131	0.0724459	1.84290811167302e-05	0.687775	0.432389	6.99955205758831e-05	0.278827	0.0345345	0.327156	0.828242	0.0611308	3.20145551399153e-05	0.970457	0.393408	0.000116552	0.267468	-4.86518	0.300271	0.657495	0.0843424	2.9961371469619e-05	0.999765	0.503248	0.000110744	0.268844	-21.0808	0.297075	0.459897	0.0827323	2.56553107082825e-05	0.72901	0.482747	9.17786097999528e-05	0.272052	-0.504585	0.267744	0.0821993	0.111934	8.49288533965271e-06	0.349473	0.520422	3.38511441334893e-05	0.294362	-0.00144525	0.303736	0.394441	0.0725891	2.01348577834461e-05	0.47735	0.380042	4.0990787773227e-05	0.274192
ENSG00000137571	SLCO5A1	solute carrier organic anion transporter family member 5A1 [Source:HGNC Symbol;Acc:HGNC:19046]	protein_coding	81796	0.000630699	-0.439523	0.877381	0.0486572	0.512026	0.986594	0.342361	0.552696	-0.00815657	-0.00542062	-0.426528	0.689891	0.0555487	0.496108	0.9999	0.384907	0.545937	-0.00646236	5.97776	-0.964079	0.00835619	0.00106119	0.0296415	0.332499	0.0464218	0.0475791	0.112439	0.00501688	-0.407229	0.0200705	0.0578248	0.106717	0.0372379	0.345197	0.120136	0.0570381	-0.00728019	-0.445118	0.569119	0.0450097	0.477042	0.961417	0.347042	0.522798	-0.00440214	-0.414286	-0.402074	0.487548	0.0753968	0.459162	0.999981	0.417134	0.512875	-0.00243555	0.00622373	-0.368205	0.150021	0.0990966	0.301678	0.561303	0.65258	0.348629	0.0171705	0.0401307	-0.435979	0.867693	0.049316	0.511559	0.999744	0.362056	0.558128	-0.00810715	-0.249585	-0.449074	0.362583	0.0424488	0.421163	0.881517	0.342056	0.465508	0.00187601	0.116674	-0.486814	0.604872	0.045116	0.404705	0.955314	0.412363	0.457251	0.00386659	-0.0132784	-0.437598	0.944469	0.0495846	0.514273	0.999906	0.373812	0.564254	-0.00839397	0.0701019	-0.417895	0.730975	0.06644	0.500902	0.990296	0.451745	0.546673	-0.00697489	0.130384	-0.400934	0.539088	0.0789072	0.470987	0.996984	0.517573	0.52044	-0.00374016	0.242077	-0.386297	0.254258	0.0842975	0.372744	0.987465	0.511483	0.425018	0.0076966	0.3748	-0.385955	0.271408	0.0852604	0.381722	0.608635	0.484121	0.424689	0.0065849	0.0153806	-0.434657	0.940622	0.0567901	0.528603	0.978512	0.413282	0.562017	-0.0100079	-0.0606024	0.18835	-0.439489	-0.389064	0.718884	0.366689	0.0487635	0.0879771	0.513798	0.435667	0.923617	0.850191	0.351428	0.453643	0.552516	0.478817	-0.00843362	0.000221507	0.0981722	-0.417994	0.604066	0.0642986	0.497387	0.99979	0.425316	0.545095	-0.0066677	0.436006	-0.408232	0.321354	0.0677647	0.417526	0.621384	0.422383	0.455869	0.00233913	0.0463276	-0.430899	0.80572	0.0554333	0.522022	0.99987	0.372047	0.57062	-0.00931015	-0.276281	1.0358	-8.42613	-0.467759	-0.434416	-0.446642	0.521311	0.942765	0.822405	0.0399102	0.0581628	0.0484352	0.480878	0.52865	0.52323	0.928629	0.999765	0.928382	0.292523	0.439729	0.396219	0.527058	0.576382	0.558703	-0.00486631	-0.0100129	-0.00943855	0.372488	-0.369348	0.289502	0.108535	0.402967	0.999172	0.557358	0.455437	0.0040757	0.405483	-0.420025	0.300661	0.0586755	0.408257	0.715464	0.397418	0.452782	0.00344068	0.18835	-0.389064	0.366689	0.0879771	0.435667	0.850191	0.453643	0.478817	0.000221507	1.0358	-0.434416	0.942765	0.0581628	0.52865	0.999765	0.439729	0.576382	-0.0100129	-8.42613	-0.446642	0.822405	0.0484352	0.52323	0.928382	0.396219	0.558703	-0.00943855	0.47479	-0.390798	0.215401	0.0807435	0.361505	0.508601	0.462672	0.401445	0.0092336	0.00513502	-0.402794	0.0186511	0.0604684	0.102199	0.0346725	0.352905	0.115337	0.0585383
ENSG00000172831	CES2	carboxylesterase 2 [Source:HGNC Symbol;Acc:HGNC:1864]	protein_coding	8824	0.000556078	-0.187532	0.804847	0.124688	0.126642	0.977154	0.514483	0.16552	0.0510033	0.00280877	-0.189476	0.707325	0.121021	0.123341	0.9999	0.528427	0.167138	0.0519449	-0.879578	-0.187659	0.487475	0.249114	0.0665645	0.772046	0.567945	0.095227	0.0837036	-0.00599579	-0.219022	5.87507334230442e-08	0.0320341	6.04670697363439e-07	4.54411806542698e-07	0.264695	1.61168056999023e-06	0.340837	0.0105683	-0.171427	0.131014	0.153301	0.0590705	0.882939	0.571302	0.0870905	0.076809	0.394303	-0.216902	0.228767	0.0796159	0.0791468	0.999981	0.426273	0.114947	0.0672191	0.00401459	-0.140719	0.0909591	0.247987	0.0480228	0.463506	0.819638	0.0706721	0.0834007	0.152509	-0.18405	0.248331	0.126835	0.082388	0.999744	0.528736	0.117513	0.0658759	0.108796	-0.178861	0.471486	0.140539	0.10875	0.90788	0.550894	0.146034	0.0563805	0.103496	-0.232443	0.399569	0.0778397	0.0565257	0.904955	0.509626	0.0846706	0.0791459	-0.224359	-0.209788	0.0301066	0.0776899	0.024261	0.999906	0.446494	0.0415589	0.104178	-0.159238	-0.225873	0.153623	0.0682278	0.0644247	0.988904	0.454904	0.0946826	0.0740004	-0.144755	-0.223559	0.213919	0.0732081	0.0765435	0.996984	0.504113	0.109794	0.0683331	-0.269644	-0.239992	0.0194905	0.0463194	0.0182136	0.987465	0.412906	0.0320008	0.112526	-0.418498	-0.240509	0.0239978	0.0467049	0.0209146	0.342993	0.381524	0.0346346	0.108525	-0.230085	-0.237877	0.0404721	0.0521908	0.0308613	0.305982	0.397709	0.0479752	0.0981381	-0.157465	0.103643	-0.187848	-0.157504	0.086853	0.367371	0.118093	0.208147	0.0491212	0.103176	0.673189	0.850359	0.507339	0.632589	0.0734682	0.139296	0.0836597	0.0589057	-0.127226	-0.210768	0.220854	0.0874894	0.0815788	0.99979	0.479911	0.116655	0.0669943	-0.468337	-0.216767	0.0511506	0.0730893	0.0357261	0.319876	0.436355	0.0542132	0.0936503	-0.25017	-0.224093	0.014064	0.0604161	0.0153932	0.99987	0.386418	0.0281161	0.118682	-0.352982	1.81136	-12.5989	-0.222292	-0.1779	-0.197146	0.134791	0.819743	0.542096	0.0721707	0.15696	0.111642	0.0629992	0.132931	0.119611	0.855786	0.999765	0.78308	0.385912	0.631757	0.536449	0.0922876	0.177474	0.155199	0.0756106	0.0498588	0.0536725	-0.461051	-0.269802	0.015759	0.0295289	0.0166307	0.999172	0.352888	0.0298781	0.116457	-0.32264	-0.199033	0.1336	0.100501	0.0626934	0.627319	0.491799	0.0905585	0.0757702	0.103643	-0.157504	0.367371	0.208147	0.103176	0.850359	0.632589	0.139296	0.0589057	1.81136	-0.1779	0.819743	0.15696	0.132931	0.999765	0.631757	0.177474	0.0498588	-12.5989	-0.197146	0.542096	0.111642	0.119611	0.78308	0.536449	0.155199	0.0536725	-0.46673	-0.231173	0.0254823	0.0558465	0.0229106	0.26535	0.399272	0.0370989	0.107087	-0.00610683	-0.224126	4.63752922633498e-08	0.0279844	4.90073716878252e-07	3.48963591620707e-07	0.246818	1.30707265137404e-06	0.34458
ENSG00000091844	RGS17	regulator of G protein signaling 17 [Source:HGNC Symbol;Acc:HGNC:14088]	protein_coding	26575	-0.000143425	-0.14822	0.964941	0.400265	7.74291515689767e-05	0.997565	0.784678	0.000252427	0.246182	0.00358476	-0.15533	0.741003	0.378249	7.3870138986336e-05	0.9999	0.780148	0.000250316	0.247186	3.49589	-0.42975	0.0439709	0.0530354	3.8750302831898e-05	0.406153	0.282358	0.000146005	0.29412	0.00586397	-0.11525	0.000511531	0.479044	3.37790272922186e-07	0.00143494	0.804297	9.41216608868221e-07	0.351143	-0.0177023	-0.170922	0.0802622	0.322078	2.00507032242433e-05	0.858732	0.742704	7.52751590190557e-05	0.274276	0.423733	-0.183802	0.373244	0.30443	5.47031885533918e-05	0.999981	0.720468	0.000191447	0.253552	0.00602967	-0.0832185	0.0796797	0.635817	1.99452869893311e-05	0.437649	0.955288	7.09855698084201e-05	0.274383	-0.108874	-0.149331	0.570897	0.393433	6.73092496930194e-05	0.999744	0.788522	0.000228344	0.249166	0.0195494	-0.147982	0.92899	0.399606	7.72254488893024e-05	0.990199	0.794631	0.000255934	0.246238	0.303074	-0.0176652	0.0892511	0.925215	3.37772459158208e-05	0.743257	0.98984	0.000122733	0.266352	-0.122188	-0.162762	0.421045	0.353803	5.83188106289811e-05	0.999906	0.771088	0.000201894	0.252202	-0.108106	-0.177076	0.506087	0.325285	6.382612509752e-05	0.988904	0.778632	0.000216775	0.250293	-0.114944	-0.180001	0.49744	0.31961	6.33164814874556e-05	0.996984	0.803699	0.000214519	0.250463	-0.0258458	-0.154316	0.879273	0.388078	7.67149673843175e-05	0.995839	0.829328	0.000256048	0.24638	-0.152797	-0.169442	0.575365	0.343457	6.75282144990944e-05	0.813697	0.786828	0.000219393	0.249097	0.174787	-0.11152	0.286404	0.532599	5.95169694093201e-05	0.599622	0.879883	0.000195873	0.254415	0.0507737	-0.231407	-0.150965	-0.212421	0.705091	0.162499	0.390883	0.236815	9.20233645971838e-05	4.1562570652977e-05	0.920417	0.795116	0.782142	0.6611	0.000298416	0.000146942	0.245042	0.262013	0.0087775	-0.150218	0.953642	0.400828	9.7827575433675e-05	0.99979	0.811469	0.000322926	0.243712	0.0415577	-0.149169	0.905867	0.401243	9.73750896590638e-05	0.964904	0.808001	0.000304678	0.243813	-0.0734691	-0.163639	0.624318	0.356514	8.82134209415617e-05	0.99987	0.759763	0.000295265	0.245958	-0.61139	-5.1967	25.3638	-0.217392	-0.171117	-0.126678	0.0723739	0.651055	0.395525	0.218615	0.344339	0.475869	2.3592772284046e-05	8.95859484956955e-05	7.14105043627942e-05	0.855786	0.999765	0.681007	0.609555	0.803023	0.865834	8.81574078666594e-05	0.000296049	0.000230673	0.273776	0.245624	0.250517	0.0586541	-0.141182	0.834764	0.441666	9.61259795378832e-05	0.999172	0.852835	0.000317409	0.244094	-0.0717441	-0.155247	0.818811	0.379373	9.57499575138935e-05	0.944122	0.793502	0.000307008	0.244179	-0.231407	-0.212421	0.162499	0.236815	4.1562570652977e-05	0.795116	0.6611	0.000146942	0.262013	-5.1967	-0.171117	0.651055	0.344339	8.95859484956955e-05	0.999765	0.803023	0.000296049	0.245624	25.3638	-0.126678	0.395525	0.475869	7.14105043627942e-05	0.681007	0.865834	0.000230673	0.250517	-0.0652871	-0.158548	0.831503	0.375009	9.60519910191217e-05	0.931857	0.798366	0.000300204	0.244111	0.00585691	-0.111009	0.000613167	0.496437	3.94475692566993e-07	0.00165446	0.813173	1.06812353716149e-06	0.348417
ENSG00000099812	MISP	mitotic spindle positioning [Source:HGNC Symbol;Acc:HGNC:27000]	protein_coding	126353	0.000886162	-0.163086	0.796351	0.379131	0.440352	0.97573	0.77184	0.484594	-0.000325526	-0.0140376	-0.133485	0.21678	0.46763	0.298414	0.9999	0.833792	0.35404	0.0176403	-1.29467	0.0365089	0.51877	0.886925	0.347088	0.79103	0.955162	0.391389	0.012791	0.00323244	-0.139675	0.0766123	0.440817	0.184576	0.119994	0.78172	0.2006	0.0370887	-0.00478044	-0.164199	0.656447	0.374334	0.426102	0.970051	0.778652	0.474623	0.00130428	0.143214	-0.170041	0.775418	0.368445	0.438732	0.999981	0.767148	0.49334	-0.000141738	0.0073203	-0.0784186	0.0425592	0.669539	0.134992	0.33402	0.966586	0.174115	0.0487096	0.0829805	-0.158025	0.681662	0.391335	0.429292	0.999744	0.787495	0.479279	0.000936913	0.00627068	-0.157953	0.978334	0.393039	0.447603	0.997675	0.790943	0.490847	-0.0011443	-0.452323	-0.177968	0.0148433	0.360297	0.0891332	0.621213	0.806886	0.125542	0.0639752	-0.1069	-0.17032	0.503882	0.357175	0.399851	0.999906	0.774484	0.455877	0.00438713	-0.188171	-0.207151	0.270331	0.272314	0.325502	0.988904	0.734012	0.377797	0.013844	-0.197362	-0.211511	0.267189	0.264603	0.324059	0.996984	0.759141	0.377385	0.0140407	-0.209187	-0.201317	0.240829	0.281286	0.31127	0.987465	0.753843	0.364307	0.0158103	-0.130499	-0.175739	0.649544	0.350826	0.425177	0.853598	0.792323	0.466229	0.00141105	-0.0013387	-0.159728	0.993846	0.400601	0.456904	0.999031	0.816599	0.49417	-0.00219929	0.014454	-0.227553	-0.159115	-0.218806	0.918675	0.193216	0.391612	0.248632	0.455745	0.291283	0.980351	0.800795	0.782539	0.671704	0.497337	0.339216	-0.00206863	0.0189151	-0.0982428	-0.179659	0.536819	0.339928	0.415344	0.99979	0.774795	0.46709	0.00259722	-0.0187594	-0.160708	0.959638	0.391301	0.456624	0.985889	0.800375	0.493918	-0.00216775	-0.218454	-0.193943	0.16515	0.295417	0.272381	0.99987	0.717959	0.32765	0.0217923	-0.474725	26.1811	70.9183	-0.210171	-0.0632407	-0.0885407	0.187991	0.0283962	0.0223574	0.263563	0.732425	0.626667	0.287946	0.110281	0.0958772	0.862626	0.999765	0.296143	0.653105	0.949954	0.916328	0.339357	0.151213	0.128458	0.0194132	0.0565624	0.0614611	-0.154246	-0.187937	0.602743	0.331377	0.427157	0.999172	0.792104	0.478642	0.00120885	-0.201828	-0.168475	0.540804	0.364863	0.416129	0.835836	0.780771	0.460335	0.00250419	-0.227553	-0.218806	0.193216	0.248632	0.291283	0.800795	0.671704	0.339216	0.0189151	26.1811	-0.0632407	0.0283962	0.732425	0.110281	0.999765	0.949954	0.151213	0.0565624	70.9183	-0.0885407	0.0223574	0.626667	0.0958772	0.296143	0.916328	0.128458	0.0614611	-0.121056	-0.171509	0.708281	0.36268	0.44139	0.873274	0.788738	0.47851	-0.000436748	0.00283784	-0.139871	0.125441	0.442629	0.234845	0.181636	0.78211	0.251761	0.0276256
ENSG00000041357	PSMA4	proteasome 20S subunit alpha 4 [Source:HGNC Symbol;Acc:HGNC:9533]	protein_coding	5685	-0.00408008	0.101504	0.105626	0.452112	5.90782310169952e-05	0.723922	0.812528	0.000198287	0.251929	0.00118752	0.0772727	0.888252	0.573312	0.000183712	0.9999	0.882634	0.000567615	0.227386	-1.00568	0.187533	0.439064	0.261304	7.96299567335456e-05	0.74561	0.581726	0.000276868	0.277388	-0.00477865	0.051868	0.000263792	0.679961	4.79436311203391e-07	0.000794507	0.90047	1.30172933458146e-06	0.344969	0.00662089	0.0875699	0.404462	0.520306	0.000137039	0.938675	0.855499	0.000424102	0.23384	0.0228195	0.0774958	0.951037	0.579299	0.000184988	0.999981	0.873772	0.0005736	0.227233	-0.000774475	0.0709211	0.774648	0.611114	0.000178827	0.939567	0.947454	0.00050801	0.227983	0.0887631	0.079641	0.55306	0.5585	0.000159074	0.999744	0.873625	0.000495241	0.230567	0.284513	0.0941576	0.093064	0.483555	5.40515130548894e-05	0.817611	0.837288	0.000184906	0.253804	0.118299	0.0688495	0.399166	0.644414	0.000146253	0.904955	0.926317	0.000456761	0.234887	-0.0464929	0.074133	0.694756	0.588211	0.000173331	0.999906	0.889265	0.00053858	0.228673	0.0596655	0.0948666	0.637794	0.498642	0.000168321	0.988904	0.869703	0.000518366	0.229321	-0.0115286	0.0762606	0.930483	0.588555	0.000184681	0.997591	0.917507	0.000562504	0.227269	-0.121532	0.0543661	0.358001	0.694277	0.000128387	0.987465	0.94204	0.000405774	0.235265	-0.146238	0.059804	0.491102	0.666757	0.000150851	0.766761	0.929088	0.00045056	0.231734	-0.112352	0.0569211	0.378069	0.682139	0.000122047	0.673529	0.930627	0.000373704	0.238876	-0.128243	0.237672	0.0802763	0.144989	0.216323	0.0634502	0.552902	0.293435	8.78893034206428e-05	3.78168982420454e-05	0.707676	0.767043	0.869774	0.708098	0.000286573	0.000135262	0.246038	0.263993	-0.0893755	0.0645443	0.445059	0.640296	0.000132796	0.99979	0.916878	0.000424677	0.237019	-0.0756104	0.0777586	0.781685	0.572484	0.000165493	0.910115	0.884967	0.000490061	0.232144	-0.146126	0.0598644	0.207775	0.660674	8.56754285857571e-05	0.99987	0.913475	0.000287557	0.246591	-0.223157	2.56174	-18.9939	0.0591009	0.0923698	0.0639764	0.402094	0.774099	0.412651	0.67033	0.510664	0.642668	0.000126097	0.000165092	0.000127806	0.901601	0.999765	0.695023	0.9004	0.883932	0.921082	0.000397934	0.00051252	0.000387856	0.238159	0.232198	0.237863	-0.124972	0.059852	0.566738	0.673509	0.000148376	0.999172	0.935679	0.000469667	0.234568	0.0789024	0.0865	0.74557	0.527586	0.000163459	0.91914	0.866587	0.000496847	0.232419	0.237672	0.144989	0.0634502	0.293435	3.78168982420454e-05	0.767043	0.708098	0.000135262	0.263993	2.56174	0.0923698	0.774099	0.510664	0.000165092	0.999765	0.883932	0.00051252	0.232198	-18.9939	0.0639764	0.412651	0.642668	0.000127806	0.695023	0.921082	0.000387856	0.237863	-0.0630752	0.076659	0.791206	0.58006	0.000165975	0.912745	0.892945	0.000488856	0.232079	-0.00438328	0.0509388	0.0010327	0.690193	1.53299529952617e-06	0.00263734	0.902531	3.75638914167253e-06	0.323946
ENSG00000133935	ERG28	ergosterol biosynthesis 28 homolog [Source:HGNC Symbol;Acc:HGNC:1187]	protein_coding	11161	-0.00233395	-0.208734	0.277808	0.0734646	1.04647305103543e-07	0.855074	0.410667	6.22083379995517e-07	0.371294	-0.0130672	-0.198316	0.0657669	0.0847392	3.7558534954393e-08	0.9999	0.454099	2.46745462033818e-07	0.388302	-1.57367	-0.0130602	0.182711	0.930793	5.68337489738185e-08	0.553669	0.971091	4.03027600937037e-07	0.425267	-0.00297857	-0.238538	0.0086293	0.0341527	7.28324194517878e-09	0.0176654	0.272706	2.74271731966316e-08	0.414416	0.00464155	-0.215648	0.491572	0.0650994	1.44968318171801e-07	0.954189	0.404501	8.4228171680606e-07	0.365766	0.468869	-0.259907	0.134611	0.0285608	6.40047377626817e-08	0.999981	0.273338	4.06620633248964e-07	0.379524	0.00436076	-0.173823	0.0548888	0.135766	3.26664238837557e-08	0.374149	0.707074	2.06897295380646e-07	0.390576	-0.0809485	-0.221643	0.52401	0.0575903	1.49532543418706e-07	0.999744	0.384292	8.7911107611461e-07	0.365238	0.315361	-0.205005	0.0273724	0.0712659	1.88299517314444e-08	0.753095	0.421174	1.29043470264964e-07	0.399456	-0.230694	-0.253428	0.0510128	0.0442586	4.37437691562405e-08	0.701713	0.411275	2.81165542497603e-07	0.389446	0.0252255	-0.218554	0.802073	0.0628424	1.75210402268349e-07	0.999906	0.410751	1.02055644725511e-06	0.362526	-0.0597025	-0.236902	0.578948	0.0488572	1.56461696450764e-07	0.988904	0.399106	9.1288335848418e-07	0.364464	-0.0559733	-0.236493	0.617652	0.0503691	1.6076569414323e-07	0.996984	0.441116	9.3198412715075e-07	0.364	-0.0451717	-0.23069	0.688057	0.053098	1.67431946222793e-07	0.988465	0.429622	9.70241394372254e-07	0.363304	-0.0978768	-0.234492	0.587526	0.0495804	1.5745586237728e-07	0.820242	0.392531	8.82788109033061e-07	0.364356	-0.0126609	-0.223187	0.907543	0.063764	2.38652946050532e-07	0.965131	0.432012	1.31603848277958e-06	0.360652	-0.0272606	0.00463478	-0.220823	-0.219043	0.75912	0.966527	0.0605041	0.0706049	2.29954548917459e-07	2.39946498778557e-07	0.935033	0.994665	0.385204	0.413804	1.2965946733812e-06	1.36663751809106e-06	0.361299	0.360558	0.0115302	-0.217877	0.908238	0.0681334	2.38675254677773e-07	0.99979	0.434708	1.36725697930224e-06	0.36065	0.0403975	-0.217474	0.862253	0.0669739	2.36831924779759e-07	0.947516	0.42035	1.29637596079128e-06	0.360785	-0.140121	-0.242398	0.156308	0.039188	9.48701122541647e-08	0.99987	0.322526	5.88687013289636e-07	0.376504	-0.337065	7.46113	13.8593	-0.256289	-0.192844	-0.206401	0.136127	0.325871	0.483802	0.0312563	0.107927	0.0823955	8.60081244714254e-08	1.53813744368011e-07	1.91538601760043e-07	0.855786	0.999765	0.745148	0.266633	0.550371	0.482668	5.27094267379228e-07	9.06072696863204e-07	1.06955237472342e-06	0.378162	0.36826	0.364475	-0.0241335	-0.224715	0.896939	0.066959	2.3829131348478e-07	0.999172	0.479243	1.36505756287564e-06	0.360678	0.156238	-0.213241	0.450758	0.0697004	1.84725615934612e-07	0.793173	0.425324	1.05704102451473e-06	0.365102	0.00463478	-0.219043	0.966527	0.0706049	2.39946498778557e-07	0.994665	0.413804	1.36663751809106e-06	0.360558	7.46113	-0.192844	0.325871	0.107927	1.53813744368011e-07	0.999765	0.550371	9.06072696863204e-07	0.36826	13.8593	-0.206401	0.483802	0.0823955	1.91538601760043e-07	0.745148	0.482668	1.06955237472342e-06	0.364475	0.0301509	-0.217241	0.882107	0.0687898	2.37719195582149e-07	0.954266	0.435955	1.30132480009478e-06	0.36072	-0.00280334	-0.239579	0.0148799	0.0345292	1.14560024742509e-08	0.0283795	0.27285	4.04812478735165e-08	0.407337
ENSG00000162695	SLC30A7	solute carrier family 30 member 7 [Source:HGNC Symbol;Acc:HGNC:19306]	protein_coding	148867	-0.00414651	-0.256708	0.164514	0.110922	0.0253455	0.782293	0.488121	0.0414705	0.102887	0.00282445	-0.284191	0.777063	0.0817934	0.0501901	0.9999	0.44775	0.0772263	0.082008	3.07493	-0.573483	0.0714644	0.00958039	0.0100686	0.440168	0.128792	0.0188252	0.147473	0.00611439	-0.244013	6.74572650556317e-05	0.0975244	7.95884178138588e-05	0.000237241	0.431369	0.000147955	0.245594	-0.00140939	-0.280948	0.880757	0.0843572	0.0512438	0.991276	0.449368	0.0770806	0.0813502	-0.197052	-0.263017	0.653126	0.112986	0.0480299	0.999981	0.497205	0.0748491	0.083396	0.000381132	-0.275044	0.905022	0.097556	0.0513965	0.976955	0.650144	0.0749814	0.0812558	-0.165053	-0.279706	0.34936	0.0833019	0.0375616	0.999744	0.445204	0.0600097	0.0910359	0.120171	-0.272957	0.550978	0.0925815	0.0454291	0.921811	0.469054	0.0689121	0.0851431	0.3023	-0.2516	0.065896	0.148908	0.0142061	0.714674	0.623127	0.0258615	0.120978	0.0337132	-0.275405	0.80959	0.0911694	0.0505917	0.999906	0.477602	0.0780406	0.0817558	0.116313	-0.248993	0.436379	0.133736	0.0414707	0.988904	0.579243	0.0647729	0.0879822	0.0514034	-0.265338	0.741712	0.113131	0.0496775	0.996984	0.58381	0.0756323	0.0823325	0.134623	-0.251505	0.388578	0.126301	0.0394333	0.987465	0.585781	0.0620847	0.0895398	0.0588383	-0.27133	0.814704	0.10147	0.0506489	0.931359	0.513093	0.074316	0.0817201	0.2012	-0.233582	0.182123	0.156536	0.0302819	0.493563	0.596414	0.0471696	0.0987147	0.0853971	-0.0967767	-0.278424	-0.305468	0.4893	0.528212	0.0874702	0.0692125	0.0488578	0.0502939	0.838846	0.896941	0.449297	0.411086	0.073132	0.075401	0.0838313	0.0829062	0.00282174	-0.27963	0.983821	0.0918794	0.0580003	0.99979	0.488913	0.0872058	0.0783103	0.208118	-0.265896	0.519963	0.105691	0.0500019	0.76444	0.501712	0.072614	0.0830923	-0.0122371	-0.282145	0.929521	0.0870338	0.0578471	0.99987	0.451708	0.0875958	0.0783962	-0.48335	-4.34759	11.4535	-0.331887	-0.296182	-0.268764	0.124252	0.681407	0.677705	0.0443516	0.0778565	0.104218	0.0243334	0.0546158	0.0545342	0.855786	0.999765	0.862775	0.309787	0.488064	0.523776	0.0407929	0.0826788	0.0788918	0.105296	0.0802575	0.0803057	0.207019	-0.241933	0.42349	0.152875	0.0460642	0.999172	0.625438	0.07147	0.0857025	0.184416	-0.271935	0.522403	0.0961054	0.050089	0.826502	0.48431	0.0745725	0.0830367	-0.0967767	-0.305468	0.528212	0.0692125	0.0502939	0.896941	0.411086	0.075401	0.0829062	-4.34759	-0.296182	0.681407	0.0778565	0.0546158	0.999765	0.488064	0.0826788	0.0802575	11.4535	-0.268764	0.677705	0.104218	0.0545342	0.862775	0.523776	0.0788918	0.0803057	0.185859	-0.261647	0.510496	0.113232	0.0496587	0.754395	0.522345	0.0719248	0.0833124	0.00627903	-0.238475	5.11908601772117e-05	0.104298	6.32803952838009e-05	0.00018222	0.443676	0.000118935	0.250475
ENSG00000197312	DDI2	DNA damage inducible 1 homolog 2 [Source:HGNC Symbol;Acc:HGNC:24578]	protein_coding	84301	0.00145599	0.0711911	0.545218	0.582973	0.0139513	0.937627	0.876843	0.0247438	0.120117	0.00235109	0.0749372	0.769106	0.564359	0.0155464	0.9999	0.878158	0.0282325	0.117054	1.88197	-0.172172	0.150099	0.30244	0.00190559	0.521536	0.618251	0.00446765	0.196266	-0.00151825	0.070352	0.238381	0.583746	0.00934601	0.314485	0.85888	0.0124307	0.13124	0.00302001	0.08283	0.68879	0.522582	0.015107	0.976029	0.856062	0.0268326	0.117867	-0.00132766	0.0791989	0.996993	0.550095	0.0160717	0.999981	0.863947	0.0292938	0.116108	0.00248091	0.106155	0.332001	0.420108	0.0111497	0.731505	0.898493	0.0197886	0.126381	-0.00710368	0.0790681	0.960102	0.540942	0.0160563	0.999744	0.867024	0.0288662	0.116135	-0.0994868	0.073919	0.538649	0.56747	0.013886	0.918196	0.877023	0.0249126	0.120249	0.199066	0.0661425	0.130677	0.635008	0.0058835	0.783624	0.923397	0.0120271	0.145331	-0.153893	0.0617546	0.168299	0.630459	0.00764396	0.999906	0.907732	0.0153174	0.136704	-0.0918381	0.0552374	0.444081	0.676728	0.0128093	0.988904	0.93247	0.0236163	0.122516	-0.172274	0.0326237	0.166544	0.804749	0.00759626	0.996984	0.970267	0.0150064	0.136873	-0.12399	0.0535801	0.322317	0.682551	0.0109831	0.987465	0.938644	0.0206427	0.126798	-0.399744	0.0256056	0.0446897	0.842318	0.0032369	0.370591	0.971463	0.00685465	0.159269	-0.195231	0.035856	0.105381	0.783768	0.0055993	0.400729	0.956628	0.0109595	0.146656	-0.191227	0.158433	0.0771011	0.122451	0.0509766	0.195918	0.543391	0.355986	0.00346323	0.00817992	0.656297	0.801583	0.864252	0.751705	0.00747713	0.0158362	0.1593	0.136402	-0.137085	0.0528565	0.216887	0.685711	0.00867267	0.99979	0.931989	0.0170342	0.134796	-0.56578	0.0421862	0.0269124	0.739911	0.00221691	0.286898	0.945808	0.00487991	0.17072	-0.0875953	0.0672574	0.42875	0.606441	0.012345	0.99987	0.891314	0.0232338	0.124961	-0.131489	-2.98254	-39.1612	0.0670438	0.0701452	0.0419633	0.604301	0.725373	0.0735259	0.612798	0.599266	0.745086	0.0141873	0.0150077	0.00443094	0.947923	0.999765	0.375935	0.877663	0.91452	0.952265	0.0255679	0.027183	0.00895746	0.121016	0.119409	0.152862	-0.241842	0.0363852	0.242384	0.786328	0.00923202	0.999172	0.960872	0.017965	0.133073	-0.404666	0.0629418	0.0774212	0.622276	0.00458461	0.607038	0.904805	0.00945834	0.151964	0.158433	0.122451	0.195918	0.355986	0.00817992	0.801583	0.751705	0.0158362	0.136402	-2.98254	0.0701452	0.725373	0.599266	0.0150077	0.999765	0.91452	0.027183	0.119409	-39.1612	0.0419633	0.0735259	0.745086	0.00443094	0.375935	0.952265	0.00895746	0.152862	-0.495653	0.0315941	0.0264019	0.804663	0.00218684	0.266598	0.960067	0.00481731	0.171065	-0.00164554	0.0684163	0.2064	0.593833	0.00861454	0.277503	0.863859	0.0115196	0.133464
ENSG00000135446	CDK4	cyclin dependent kinase 4 [Source:HGNC Symbol;Acc:HGNC:1773]	protein_coding	1019	9.30537395250472e-05	-0.168447	0.948436	0.0322094	1.17832648465573e-31	0.995518	0.28836	1.23819499190642e-29	0.845527	-0.000654152	-0.166787	0.891235	0.0340342	1.16983749871178e-31	0.9999	0.310842	1.24818661529217e-29	0.845555	-0.970073	-0.10493	0.237308	0.317814	1.45969474949081e-27	0.601513	0.632588	1.43935587478227e-25	0.847861	0.000520469	-0.164947	0.499745	0.034748	9.41106923699883e-32	0.581039	0.274788	8.58801344495604e-30	0.846391	-0.00156706	-0.169883	0.727867	0.0302889	1.1116763942165e-31	0.979236	0.294846	1.16815853828628e-29	0.845752	0.490199	-0.208205	0.0177356	0.007643	7.17087593522169e-33	0.999981	0.15188	8.82823933184748e-31	0.855939	0.00162905	-0.150171	0.285805	0.0581141	6.6942887531231e-32	0.697903	0.565443	7.3305985156568e-30	0.84769	-0.116635	-0.168299	0.166464	0.0295923	4.54961996715858e-32	0.999744	0.288382	5.03507409769688e-30	0.84915	0.0829461	-0.163631	0.390114	0.035946	8.17319673253543e-32	0.886587	0.317442	8.72059134446832e-30	0.84693	0.0239378	-0.194345	0.762628	0.0234266	1.85348435025714e-31	0.973715	0.327342	1.97762027648462e-29	0.847286	-0.0993327	-0.179132	0.136059	0.0211813	3.90341492972436e-32	0.999906	0.259446	4.36636833483038e-30	0.849725	-0.0688277	-0.185819	0.3363	0.0205657	7.45031442848792e-32	0.988904	0.28631	8.20165301582644e-30	0.847283	-0.0971509	-0.194146	0.191697	0.015675	5.05134688461345e-32	0.996984	0.293815	5.59033634474827e-30	0.848756	-0.0861513	-0.185667	0.248982	0.0193152	6.09053432785366e-32	0.987465	0.295949	6.66945564343807e-30	0.848049	-0.0907832	-0.180089	0.450032	0.0239916	8.8867001564449e-32	0.740106	0.289039	9.29129062587902e-30	0.84661	0.0285257	-0.160667	0.694599	0.0455288	2.89326440008788e-31	0.867004	0.372795	3.00986295541142e-29	0.845559	-0.0378128	-0.0253278	-0.168069	-0.173888	0.523119	0.730797	0.0323718	0.0319394	2.54995793862916e-31	2.94527438443329e-31	0.852254	0.9496	0.293093	0.297862	2.69311801376235e-29	3.08607705531527e-29	0.84605	0.845489	-0.0191447	-0.171222	0.774041	0.0321652	2.99849929953851e-31	0.99979	0.319136	3.15084729425244e-29	0.845419	-0.068382	-0.171981	0.659416	0.0303296	2.83607676799176e-31	0.847392	0.298787	2.96519664496666e-29	0.845636	-0.124498	-0.186954	0.057626	0.0164811	5.18659200702465e-32	0.99987	0.215258	5.89684334962594e-30	0.852118	-0.1913	3.20008	13.9699	-0.18773	-0.155522	-0.153316	0.205455	0.52813	0.288844	0.0187552	0.0535416	0.05259	1.40578115525763e-31	2.5623747376785e-31	1.78388904261624e-31	0.86395	0.999765	0.599231	0.210819	0.42747	0.408369	1.53940435348896e-29	2.76231962653569e-29	1.93310392816008e-29	0.848348	0.846032	0.847433	-0.130195	-0.19135	0.292969	0.0192871	1.80092224569255e-31	0.999172	0.304237	1.9930844810574e-29	0.847397	-0.000511625	-0.1673	0.99705	0.0341191	3.12413485895707e-31	0.998874	0.313276	3.29953045053101e-29	0.845259	-0.0253278	-0.173888	0.730797	0.0319394	2.94527438443329e-31	0.9496	0.297862	3.08607705531527e-29	0.845489	3.20008	-0.155522	0.52813	0.0535416	2.5623747376785e-31	0.999765	0.42747	2.76231962653569e-29	0.846032	13.9699	-0.153316	0.288844	0.05259	1.78388904261624e-31	0.599231	0.408369	1.93310392816008e-29	0.847433	-0.0753844	-0.174807	0.577797	0.0285328	2.6774247389684e-31	0.798728	0.299372	2.81345955146346e-29	0.845861	0.000813737	-0.162664	0.296164	0.0366311	6.85592387215228e-32	0.375434	0.28106	6.36805143232144e-30	0.8476
ENSG00000146151	HMGCLL1	3-hydroxymethyl-3-methylglutaryl-CoA lyase like 1 [Source:HGNC Symbol;Acc:HGNC:21359]	protein_coding	54511	-0.00467435	-0.137322	0.126058	0.40184	0.0779381	0.744256	0.785336	0.108985	0.0677323	-0.00918223	-0.146462	0.368345	0.376326	0.130854	0.9999	0.779708	0.17578	0.0498311	-1.59888	-0.0525527	0.374009	0.819157	0.222495	0.702406	0.92839	0.267184	0.0344063	-0.00926082	-0.215978	2.73024010786082e-10	0.09701	7.03462034834412e-09	4.34624144484715e-09	0.431051	2.65678545956885e-08	0.414954	0.00591553	-0.155354	0.538822	0.347863	0.150587	0.957392	0.762741	0.194809	0.0447242	0.316265	-0.188657	0.481455	0.264901	0.144959	0.999981	0.684518	0.192889	0.0461215	0.00196521	-0.141241	0.548148	0.402773	0.151418	0.854477	0.893795	0.192297	0.0445215	-0.0680024	-0.162888	0.707594	0.324572	0.162479	0.999744	0.743809	0.210167	0.0419073	0.417293	-0.140991	0.0410559	0.382647	0.0404908	0.767894	0.783702	0.0624501	0.0887226	0.106199	-0.174277	0.532747	0.337169	0.142637	0.93929	0.795728	0.187961	0.0472756	0.0151591	-0.160972	0.915879	0.33294	0.169309	0.999906	0.75733	0.21941	0.0403644	-0.0528577	-0.176408	0.730578	0.299949	0.163628	0.99021	0.756456	0.210728	0.0416441	-0.00762746	-0.164737	0.96198	0.335462	0.169786	0.997591	0.810513	0.217455	0.0402585	-0.0713466	-0.177359	0.656474	0.292936	0.159541	0.987465	0.763199	0.206098	0.0425872	-0.366635	-0.211734	0.151921	0.205523	0.0860905	0.503349	0.66317	0.117302	0.0643966	-0.172331	-0.202981	0.266102	0.230834	0.118157	0.580531	0.677874	0.152306	0.0541099	-0.161367	0.236462	-0.166418	-0.101328	0.20118	0.130741	0.312989	0.548449	0.103423	0.0828145	0.703026	0.790383	0.728905	0.859459	0.139015	0.115532	0.0588222	0.0664843	-0.0477301	-0.172877	0.738019	0.306647	0.170307	0.99979	0.749896	0.218876	0.0406317	-0.409802	-0.191229	0.215227	0.251407	0.106895	0.523009	0.689141	0.139351	0.0576628	0.00206018	-0.162717	0.988419	0.333029	0.176421	0.99987	0.744386	0.226554	0.0392832	0.051253	-4.84579	-44.6041	-0.157563	-0.180843	-0.20762	0.874674	0.65553	0.111977	0.354335	0.290837	0.212776	0.175055	0.165662	0.0761303	0.985791	0.999765	0.4245	0.733781	0.766625	0.680858	0.22172	0.213926	0.105205	0.0395813	0.0416824	0.0693263	-0.00425142	-0.163828	0.987242	0.345583	0.176419	0.999172	0.799657	0.225562	0.0392838	-0.309894	-0.176949	0.293697	0.286615	0.123537	0.712035	0.722517	0.162063	0.0525127	0.236462	-0.101328	0.130741	0.548449	0.0828145	0.790383	0.859459	0.115532	0.0664843	-4.84579	-0.180843	0.65553	0.290837	0.165662	0.999765	0.766625	0.213926	0.0416824	-44.6041	-0.20762	0.111977	0.212776	0.0761303	0.4245	0.680858	0.105205	0.0693263	-0.405013	-0.203496	0.160132	0.223836	0.0921554	0.450233	0.671994	0.122509	0.062829	-0.00936472	-0.223423	2.84714481587949e-10	0.0865254	7.30974669499678e-09	4.0079631284972e-09	0.406101	2.68324964248594e-08	0.414359
ENSG00000058453	CROCC	ciliary rootlet coiled-coil, rootletin [Source:HGNC Symbol;Acc:HGNC:21299]	protein_coding	9696	0.000882853	0.184841	0.729439	0.181237	5.08280639963111e-09	0.966222	0.592226	3.80132530376438e-08	0.419968	0.00596609	0.179093	0.481555	0.194392	4.2607739413726e-09	0.9999	0.622543	3.28089054863798e-08	0.422668	-0.354276	0.289005	0.814998	0.139365	9.60056262412362e-08	0.934546	0.438541	6.50649205073342e-07	0.415887	-0.00505696	0.160527	0.000112368	0.201305	4.52097551375217e-12	0.000373292	0.584028	3.11571436035534e-11	0.51735	-0.00182133	0.187375	0.819767	0.174513	5.24694096891148e-09	0.989157	0.598504	3.90582661177718e-08	0.41948	0.415918	0.155469	0.263372	0.265881	2.98709034748522e-09	0.999981	0.685448	2.37030517809983e-08	0.428062	0.000112275	0.190855	0.967051	0.175462	5.37203802898411e-09	0.993751	0.753492	3.89580422555048e-08	0.419117	0.228438	0.190328	0.126242	0.160891	1.79046711692997e-09	0.999744	0.576559	1.45347088704038e-08	0.435734	0.082293	0.193907	0.631435	0.159476	4.82589023751866e-09	0.94036	0.576874	3.62351036744183e-08	0.420763	-0.249123	0.185104	0.0741605	0.210436	1.07123248380635e-09	0.731522	0.693426	9.00164097660538e-09	0.447278	0.133193	0.204634	0.261456	0.136455	2.9729502580977e-09	0.999906	0.555045	2.3403406382891e-08	0.428134	0.0893282	0.212831	0.482526	0.132271	4.26516036876754e-09	0.988904	0.577429	3.2673389776354e-08	0.422653	0.121335	0.222357	0.35947	0.116964	3.62419449877897e-09	0.996984	0.589452	2.80459459638404e-08	0.425133	0.0925776	0.208677	0.486272	0.136499	4.28198899951144e-09	0.987465	0.600903	3.27300011476249e-08	0.422593	-0.0419719	0.184015	0.844246	0.190477	5.27983055458539e-09	0.94128	0.645327	3.84501765903758e-08	0.419384	-0.0526993	0.176607	0.682819	0.212047	6.53253536237623e-09	0.861358	0.658682	4.76563572053295e-08	0.419919	0.00207356	0.101578	0.188864	0.215331	0.984283	0.436266	0.17296	0.130517	7.06337740867079e-09	5.31604265755493e-09	0.997455	0.868377	0.586647	0.532326	5.23923815917306e-08	4.04703928039107e-08	0.418702	0.423114	0.109685	0.21142	0.352963	0.131425	4.71237562763738e-09	0.99979	0.554765	3.64955801000968e-08	0.424974	-0.00213986	0.188673	0.993805	0.177338	7.06446329442779e-09	0.998037	0.60896	5.11780025431283e-08	0.4187	0.131635	0.209625	0.261642	0.131284	3.90997550419323e-09	0.99987	0.527621	3.07100605285935e-08	0.42784	0.487912	-7.15875	-29.933	0.240985	0.162523	0.158905	0.0673807	0.42627	0.199728	0.0832496	0.251444	0.252543	1.46436374862434e-09	5.24937783699662e-09	3.26359193442777e-09	0.855786	0.999765	0.517607	0.412794	0.735005	0.714984	1.20759223756948e-08	4.00802037712116e-08	2.49457361453726e-08	0.442654	0.423309	0.430599	0.126914	0.212287	0.564563	0.141397	6.04621992299466e-09	0.999172	0.608206	4.58948017941725e-08	0.421121	-0.0500961	0.186573	0.838383	0.179376	6.92817661047866e-09	0.95132	0.613126	5.09355627412081e-08	0.419004	0.101578	0.215331	0.436266	0.130517	5.31604265755493e-09	0.868377	0.532326	4.04703928039107e-08	0.423114	-7.15875	0.162523	0.42627	0.251444	5.24937783699662e-09	0.999765	0.735005	4.00802037712116e-08	0.423309	-29.933	0.158905	0.199728	0.252543	3.26359193442777e-09	0.517607	0.714984	2.49457361453726e-08	0.430599	-0.032938	0.185531	0.89113	0.186976	7.00286824086e-09	0.957406	0.631078	5.06260168934445e-08	0.418836	-0.00536169	0.154853	4.7828748925454e-05	0.213202	2.08287095057027e-12	0.000171248	0.596151	1.46753176422502e-11	0.526938
ENSG00000166938	DIS3L	DIS3 like exosome 3'-5' exoribonuclease [Source:HGNC Symbol;Acc:HGNC:28698]	protein_coding	115752	-0.0015338	0.0726281	0.473096	0.528231	0.0288612	0.922381	0.852363	0.0463409	0.099021	-0.00604901	0.0749912	0.394454	0.514749	0.0266727	0.9999	0.855367	0.0449822	0.101373	-2.31701	0.261474	0.0630661	0.100713	0.0115305	0.429932	0.380017	0.021191	0.143244	-0.00414112	0.0404743	0.000167873	0.700843	0.000105706	0.000531381	0.907405	0.000192483	0.239489	-0.00124666	0.0627633	0.85247	0.585794	0.0345039	0.98929	0.885629	0.0549012	0.093631	0.0227262	0.0624406	0.942126	0.595874	0.0348799	0.999981	0.87996	0.0568829	0.0933009	-0.00211266	0.0412595	0.352688	0.724065	0.0253179	0.749161	0.970802	0.0405203	0.102919	-0.0805229	0.0640615	0.522873	0.576208	0.0300324	0.999744	0.880634	0.0495466	0.0978281	-0.0286696	0.0628172	0.842123	0.585278	0.034439	0.977585	0.885685	0.0544151	0.0936883	0.0949874	0.0696059	0.422701	0.580724	0.0304099	0.912409	0.904111	0.0496748	0.0985864	0.0280498	0.0674669	0.778724	0.558822	0.033942	0.999906	0.876879	0.0554011	0.0941304	-0.110187	0.0356894	0.300745	0.76103	0.0234138	0.988904	0.953453	0.0397121	0.105224	-0.104238	0.0361921	0.34777	0.759145	0.0251485	0.996984	0.961606	0.042207	0.103117	-0.0571228	0.0525548	0.608682	0.653166	0.031712	0.987465	0.930747	0.0514814	0.096189	-0.29604	0.0246982	0.0955974	0.830356	0.0121497	0.438798	0.968896	0.0216799	0.123993	-0.120087	0.0386286	0.263992	0.741351	0.022412	0.578419	0.943188	0.036467	0.107738	-0.0645336	0.0301866	0.0651092	0.0743376	0.462796	0.782441	0.571186	0.531493	0.0292658	0.0347621	0.826814	0.960972	0.878205	0.848995	0.0472274	0.0549925	0.0997504	0.0944937	-0.0352235	0.0592017	0.721996	0.612934	0.0341206	0.99979	0.907987	0.055397	0.0950668	-0.399374	0.0389896	0.0802625	0.732661	0.011142	0.357718	0.942381	0.019976	0.127843	0.0123917	0.0684177	0.899857	0.556653	0.0355472	0.99987	0.870911	0.0576907	0.0938053	0.150354	-3.24598	-22.9273	0.082534	0.054535	0.0435454	0.504269	0.6667	0.240679	0.482709	0.64524	0.707207	0.0303019	0.0333839	0.0213412	0.925936	0.999765	0.557569	0.814497	0.926296	0.941861	0.0492317	0.054163	0.0350592	0.0986946	0.095737	0.109184	-0.135757	0.0413579	0.460996	0.729943	0.0292182	0.999172	0.949457	0.0482778	0.0997996	-0.253896	0.0550653	0.214345	0.630774	0.0200396	0.662137	0.909549	0.034127	0.111033	0.0301866	0.0743376	0.782441	0.531493	0.0347621	0.960972	0.848995	0.0549925	0.0944937	-3.24598	0.054535	0.6667	0.64524	0.0333839	0.999765	0.926296	0.054163	0.095737	-22.9273	0.0435454	0.240679	0.707207	0.0213412	0.557569	0.941861	0.0350592	0.109184	-0.357983	0.0307027	0.0724143	0.788853	0.0104321	0.336231	0.956649	0.0188068	0.129682	-0.00412905	0.037525	0.000213561	0.722563	0.000128752	0.000642289	0.915848	0.000229803	0.235203
ENSG00000144647	POMGNT2	protein O-linked mannose N-acetylglucosaminyltransferase 2 (beta 1,4-) [Source:HGNC Symbol;Acc:HGNC:25902]	protein_coding	84892	0.00105243	-0.109476	0.506648	0.201516	8.15080662273615e-07	0.929214	0.615224	4.09726220325316e-06	0.335474	-0.0091518	-0.0876023	0.0799471	0.29847	2.44296214736326e-07	0.9999	0.729125	1.38383529643452e-06	0.356793	0.275879	-0.0764102	0.758538	0.50695	1.4612105571479e-06	0.910512	0.768694	7.70645040608851e-06	0.364155	0.0032065	-0.0853124	7.86955004309494e-05	0.271886	7.02905930173605e-10	0.000272028	0.656934	3.21209329742851e-09	0.44945	-0.00280767	-0.107244	0.57166	0.209986	8.61467200874603e-07	0.961417	0.639673	4.33672552175103e-06	0.334474	-0.0704085	-0.0979834	0.761469	0.26267	9.55953707491301e-07	0.999981	0.681948	4.89649749829247e-06	0.332588	0.00301556	-0.0708686	0.071359	0.407141	2.24280742526959e-07	0.414835	0.895476	1.2215667877005e-06	0.358273	0.0342652	-0.103662	0.71397	0.224799	9.37702715324192e-07	0.999744	0.65415	4.73884933083195e-06	0.332938	-0.124314	-0.110228	0.241955	0.194598	5.32871184951644e-07	0.853513	0.620372	2.81108465367746e-06	0.343092	-0.0145585	-0.0597502	0.866978	0.519061	1.52210229641496e-06	0.987075	0.879305	7.36999310663479e-06	0.327298	0.0297699	-0.100413	0.687337	0.241679	9.25937169356704e-07	0.999906	0.678728	4.72298326688786e-06	0.333167	0.0531918	-0.0899514	0.501111	0.304326	8.10769355137113e-07	0.988904	0.759541	4.13351315927047e-06	0.335569	0.0671969	-0.085642	0.414425	0.329554	7.3533889119893e-07	0.996984	0.808406	3.7581579391513e-06	0.337329	0.12743	-0.0775488	0.120845	0.365505	3.30963602363369e-07	0.987465	0.813629	1.81497857426786e-06	0.351501	0.301785	-0.0633888	0.0208629	0.451696	8.54968418064811e-08	0.337701	0.849593	5.04637529255503e-07	0.374693	0.0782239	-0.084751	0.327617	0.331622	7.5201372685576e-07	0.634327	0.772232	3.75483503742763e-06	0.340239	0.0995733	-0.0766292	-0.100797	-0.122879	0.124946	0.343947	0.23403	0.163552	3.96455889053185e-07	7.73878241885584e-07	0.681895	0.842393	0.658595	0.580065	2.14418019954265e-06	3.99297659204441e-06	0.351722	0.339719	0.121041	-0.0779405	0.0969014	0.362725	3.29607610687242e-07	0.99979	0.789371	1.84151878301793e-06	0.354988	0.306441	-0.0818021	0.0705203	0.335095	2.60025450549513e-07	0.345236	0.764138	1.4115383354777e-06	0.359153	0.0474063	-0.0953873	0.516256	0.269858	9.61301518624022e-07	0.99987	0.696264	4.93969854198355e-06	0.335768	0.0548437	0.956547	21.4183	-0.0970162	-0.0993658	-0.0814739	0.743163	0.864362	0.138936	0.268631	0.260687	0.342646	1.1095275268946e-06	1.14983508387758e-06	4.27579429946219e-07	0.965701	0.999765	0.45444	0.658459	0.742688	0.78985	5.53195056903165e-06	5.75483176460388e-06	2.22127780760575e-06	0.333139	0.332483	0.350379	0.203811	-0.0651952	0.134034	0.459498	4.16828528395741e-07	0.999172	0.861382	2.28525279625871e-06	0.350832	0.211574	-0.0933851	0.162969	0.272605	4.7810618847287e-07	0.637897	0.712002	2.52026282172955e-06	0.348388	-0.0766292	-0.122879	0.343947	0.163552	7.73878241885584e-07	0.842393	0.580065	3.99297659204441e-06	0.339719	0.956547	-0.0993658	0.864362	0.260687	1.14983508387758e-06	0.999765	0.742688	5.75483176460388e-06	0.332483	21.4183	-0.0814739	0.138936	0.342646	4.27579429946219e-07	0.45444	0.78985	2.22127780760575e-06	0.350379	0.324434	-0.0704741	0.0275472	0.403913	1.25071692042334e-07	0.268811	0.814087	7.23648950120355e-07	0.371805	0.00325679	-0.082642	7.36717608371891e-05	0.286933	6.62652214219793e-10	0.000251528	0.668076	2.92100465446123e-09	0.450302
ENSG00000046651	OFD1	OFD1 centriole and centriolar satellite protein [Source:HGNC Symbol;Acc:HGNC:2567]	protein_coding	8481	0.00153257	0.0803651	0.522205	0.5334	0.179619	0.932298	0.85487	0.223863	0.0381276	-0.000563042	0.0896737	0.943697	0.488672	0.203673	0.9999	0.845234	0.25631	0.0332817	-0.0785705	0.119696	0.955722	0.509857	0.285549	0.986102	0.770851	0.331185	0.0226265	-0.0049168	0.0603821	5.99053710527761e-05	0.604571	0.000423963	0.000213826	0.868345	0.000698139	0.208505	0.00789336	0.0984549	0.291428	0.442614	0.143479	0.928136	0.819308	0.186786	0.0464964	-0.0115731	0.0896298	0.973664	0.496878	0.203917	0.999981	0.840461	0.258124	0.0332349	0.000313179	0.0920958	0.902341	0.484435	0.203044	0.976445	0.917903	0.247381	0.0334026	0.116411	0.0890345	0.409066	0.487368	0.164823	0.999744	0.841084	0.212624	0.0413718	0.0168831	0.0895567	0.916589	0.487555	0.203299	0.987367	0.840437	0.249636	0.0333535	-0.0489889	0.0812499	0.712576	0.566337	0.207844	0.972089	0.898316	0.260068	0.032887	-0.0720011	0.0805687	0.519093	0.532221	0.179272	0.999906	0.864176	0.230318	0.0382011	0.0428057	0.0997968	0.720384	0.450929	0.196085	0.989265	0.850188	0.24559	0.0347593	-0.0100644	0.0859646	0.935654	0.518183	0.203577	0.997591	0.896276	0.253722	0.0333	-0.120386	0.0639109	0.334301	0.624158	0.152117	0.987465	0.924286	0.197759	0.0443519	-0.17824	0.0648314	0.373172	0.620079	0.15906	0.688057	0.915127	0.199196	0.0426993	-0.178361	0.0506093	0.13634	0.696983	0.105811	0.441302	0.933399	0.13852	0.0580213	-0.146806	0.263126	0.0888739	0.160618	0.132779	0.0287779	0.484498	0.214233	0.10436	0.0429765	0.685399	0.754718	0.836901	0.639013	0.140103	0.0658155	0.0585059	0.0878927	-0.117462	0.0677434	0.286694	0.602066	0.151287	0.99979	0.903468	0.198329	0.0450933	-0.193979	0.0786029	0.450515	0.54428	0.181111	0.718545	0.873721	0.220466	0.0382741	0.00622414	0.0929288	0.954883	0.475079	0.215735	0.99987	0.828974	0.26931	0.0314009	0.225259	1.54946	-40.2913	0.116028	0.0976371	0.0516775	0.369964	0.854065	0.0632195	0.376428	0.46153	0.686057	0.168199	0.213733	0.0692136	0.89507	0.999765	0.361259	0.748949	0.861646	0.935469	0.21417	0.265694	0.0969671	0.0411058	0.0317741	0.0725063	-0.0644875	0.0800214	0.754265	0.551346	0.209587	0.999172	0.896271	0.261322	0.032555	-0.126742	0.0862574	0.580484	0.503971	0.196629	0.85523	0.856859	0.241247	0.0350764	0.263126	0.160618	0.0287779	0.214233	0.0429765	0.754718	0.639013	0.0658155	0.0878927	1.54946	0.0976371	0.854065	0.46153	0.213733	0.999765	0.861646	0.265694	0.0317741	-40.2913	0.0516775	0.0632195	0.686057	0.0692136	0.361259	0.935469	0.0969671	0.0725063	-0.190911	0.0728762	0.394837	0.575706	0.172504	0.667722	0.891326	0.211025	0.0401429	-0.00509177	0.0556524	3.83763003503512e-05	0.631508	0.000295244	0.000140499	0.878991	0.000498891	0.216762
ENSG00000117133	RPF1	ribosome production factor 1 homolog [Source:HGNC Symbol;Acc:HGNC:30350]	protein_coding	80135	-0.000378455	0.0283456	0.867564	0.816717	6.11263637048298e-11	0.985692	0.956589	6.09389134280157e-10	0.483544	-0.00315783	0.03187	0.675453	0.794411	5.69797996228116e-11	0.9999	0.954154	5.81138093604028e-10	0.484489	0.150713	0.0543721	0.902773	0.731002	4.85567268882583e-11	0.968785	0.889254	5.76968166554598e-10	0.536378	0.00551804	0.05805	1.13348071397387e-06	0.581473	6.81811468768891e-16	6.25549064587277e-06	0.857598	9.42576041143225e-15	0.615041	-0.00519498	0.0198587	0.464031	0.870276	4.79787827513691e-11	0.952226	0.970497	4.86001243390937e-10	0.486795	0.128887	0.0157063	0.697577	0.899677	5.76427336952081e-11	0.999981	0.978652	5.91086602889355e-10	0.484334	0.000281264	0.0293609	0.907319	0.813584	6.15427034986633e-11	0.977788	0.979587	6.05990292945191e-10	0.483453	-0.0349803	0.0261858	0.793652	0.829564	5.99553821564447e-11	0.999744	0.960627	6.043758145092e-10	0.483805	0.0210732	0.0273878	0.890155	0.822295	6.13811226819634e-11	0.983965	0.959855	6.16061571886604e-10	0.483488	0.0422343	0.051347	0.737067	0.701506	8.91633109473853e-11	0.9723	0.941571	8.87622893574784e-10	0.482555	-0.061185	0.0194004	0.562808	0.873673	5.28086628118663e-11	0.999906	0.972156	5.40717046488036e-10	0.48551	0.0604594	0.0419951	0.593085	0.736913	5.40640569189268e-11	0.988904	0.948136	5.4951478664152e-10	0.485195	0.062421	0.0431288	0.596497	0.731313	5.41991892327418e-11	0.996984	0.956481	5.46880858960439e-10	0.485162	0.0125731	0.0288793	0.915405	0.815995	6.16092803796563e-11	0.997713	0.971439	6.18351513545166e-10	0.483438	0.275226	0.0631167	0.144626	0.607189	2.24517608799371e-11	0.49503	0.911437	2.33215844666985e-10	0.496844	0.0990931	0.0493445	0.386629	0.69259	6.4639968600863e-11	0.680616	0.933069	6.37392979483202e-10	0.486933	0.00689091	0.0504122	0.0265235	0.0395364	0.941302	0.664302	0.828611	0.753839	9.21217814982806e-11	8.44409517241248e-11	0.987183	0.931398	0.959281	0.937088	9.03244950920464e-10	8.39005941533973e-10	0.482108	0.483299	-0.0191122	0.0224415	0.855929	0.856821	9.09222328285185e-11	0.99979	0.973909	9.09047561859757e-10	0.482288	0.435444	0.05633	0.0726481	0.642224	1.98689610906391e-11	0.347635	0.911716	2.13529754365619e-10	0.502644	-0.0474335	0.0188826	0.650241	0.878433	8.37501862807993e-11	0.99987	0.973366	8.45876881436073e-10	0.483411	-0.0779341	9.73796	50.9492	0.0180472	0.0621519	0.0772986	0.744971	0.222287	0.0127739	0.885263	0.618764	0.518279	8.78241968024672e-11	4.54290623121389e-11	4.77691510099881e-12	0.965778	0.999765	0.292901	0.967155	0.919363	0.882405	8.74291980225901e-10	4.76650060749552e-10	5.59304983631859e-11	0.482762	0.491687	0.520929	0.137838	0.0518656	0.481403	0.683957	7.29465667332292e-11	0.999172	0.93929	7.40715601489295e-10	0.485292	0.299562	0.0398226	0.167653	0.743014	3.72846193895222e-11	0.640384	0.944914	3.8983526543892e-10	0.494328	0.0504122	0.0395364	0.664302	0.753839	8.44409517241248e-11	0.931398	0.937088	8.39005941533973e-10	0.483299	9.73796	0.0621519	0.222287	0.618764	4.54290623121389e-11	0.999765	0.919363	4.76650060749552e-10	0.491687	50.9492	0.0772986	0.0127739	0.518279	4.77691510099881e-12	0.292901	0.882405	5.59304983631859e-11	0.520929	0.346359	0.0609749	0.102619	0.618285	2.59348340724873e-11	0.379301	0.908471	2.71975885943635e-10	0.499143	0.00586359	0.0643256	2.55381637416625e-07	0.534366	1.68225496805252e-16	1.5889564438069e-06	0.833434	2.46833546299723e-15	0.628536
ENSG00000100983	GSS	glutathione synthetase [Source:HGNC Symbol;Acc:HGNC:4624]	protein_coding	2937	0.000421398	-0.108381	0.827501	0.299833	0.0777276	0.98053	0.712188	0.108749	0.0678224	0.00431391	-0.113714	0.501726	0.276058	0.0674845	0.9999	0.709709	0.0996935	0.0724865	-0.118518	-0.0249897	0.916972	0.863811	0.148065	0.974139	0.947186	0.188961	0.0522157	0.00104419	-0.100085	0.312936	0.333564	0.0551783	0.395082	0.707109	0.0649858	0.0789958	-0.00163931	-0.108125	0.786573	0.299698	0.0770324	0.98441	0.727532	0.109491	0.0681214	0.499164	-0.147094	0.0746227	0.160526	0.0249266	0.999981	0.566085	0.0427378	0.103379	0.00169765	-0.0875744	0.408609	0.408121	0.0621824	0.783534	0.895476	0.0885535	0.0751506	-0.11575	-0.106448	0.308299	0.303077	0.0547903	0.999744	0.72539	0.0830517	0.0792212	0.0205111	-0.105029	0.874651	0.313569	0.0783406	0.98071	0.735112	0.110214	0.0675606	-0.110615	-0.0713221	0.294508	0.52468	0.0475404	0.873567	0.882908	0.0731223	0.0847014	0.0411993	-0.101454	0.647605	0.330951	0.0734735	0.999906	0.75593	0.107488	0.06969	0.0610595	-0.0902362	0.526374	0.397475	0.0686799	0.988904	0.824315	0.0999548	0.0719114	0.101003	-0.078852	0.313623	0.459832	0.0552353	0.996984	0.874941	0.0829347	0.0789628	0.0456344	-0.0967059	0.650753	0.361072	0.0735758	0.987465	0.810161	0.105873	0.069644	0.126703	-0.0891423	0.432799	0.399269	0.0636881	0.727604	0.821762	0.0905305	0.0743743	0.220773	-0.057806	0.0208577	0.573696	0.0089145	0.274095	0.894706	0.0164618	0.134039	0.160701	-0.191895	-0.105609	-0.159053	0.0399099	0.0484401	0.297507	0.129954	0.013808	0.0156716	0.651655	0.762642	0.719865	0.531476	0.0247017	0.0277501	0.121788	0.118168	0.0810367	-0.0922741	0.362134	0.379743	0.0493407	0.99979	0.801231	0.0759214	0.0835175	0.257369	-0.0912686	0.212662	0.379909	0.0379123	0.520423	0.792726	0.0571721	0.0918112	-0.0451547	-0.116107	0.610201	0.268392	0.0605363	0.99987	0.694419	0.0910385	0.0769161	-0.233117	7.90016	35.6715	-0.133894	-0.0799495	-0.0733203	0.248767	0.242511	0.0407822	0.204937	0.450552	0.475079	0.0411441	0.0406096	0.0140059	0.874186	0.999765	0.320799	0.594523	0.855591	0.865834	0.0640906	0.06416	0.0243671	0.0892602	0.0896693	0.121383	-0.0941928	-0.126387	0.570164	0.243745	0.0592043	0.999172	0.724791	0.0885999	0.0776418	0.21604	-0.0992758	0.240762	0.337305	0.0404584	0.677272	0.761315	0.0621605	0.089786	-0.191895	-0.159053	0.0484401	0.129954	0.0156716	0.762642	0.531476	0.0277501	0.118168	7.90016	-0.0799495	0.242511	0.450552	0.0406096	0.999765	0.855591	0.06416	0.0896693	35.6715	-0.0733203	0.0407822	0.475079	0.0140059	0.320799	0.865834	0.0243671	0.121383	0.189609	-0.090032	0.293715	0.390358	0.0447076	0.58488	0.806715	0.0657841	0.0866481	0.00142459	-0.0968544	0.172605	0.347047	0.0406809	0.238161	0.717106	0.048773	0.0885778
ENSG00000166912	MTMR10	myotubularin related protein 10 [Source:HGNC Symbol;Acc:HGNC:25999]	protein_coding	54893	0.00166936	-0.0832988	0.382065	0.418098	0.070519	0.903002	0.794307	0.10009	0.0710435	-0.00361128	-0.0678642	0.570075	0.510688	0.0822432	0.9999	0.854141	0.118096	0.065935	-1.14172	-0.0232249	0.296331	0.867829	0.100788	0.650022	0.947923	0.135719	0.0678383	0.00064671	-0.0705206	0.528564	0.492272	0.0801458	0.607687	0.81067	0.0920008	0.0668001	0.00366704	-0.069701	0.540198	0.497768	0.0807587	0.957392	0.848274	0.11397	0.0665453	-0.119908	-0.0643938	0.668154	0.540363	0.0862778	0.999981	0.860738	0.123825	0.0643232	0.00288661	-0.0427515	0.154002	0.680281	0.0448245	0.565304	0.968192	0.0665478	0.0855621	-0.0522348	-0.074402	0.643137	0.468606	0.0853646	0.999744	0.829713	0.121103	0.0646822	-0.0512862	-0.0769081	0.690123	0.454916	0.0870178	0.953444	0.820863	0.120483	0.0640347	0.162662	-0.083591	0.119898	0.450288	0.0271463	0.775204	0.852698	0.0450727	0.10202	-0.140404	-0.0900583	0.112943	0.376198	0.0376024	0.999906	0.785974	0.0605349	0.0910026	-0.116171	-0.104415	0.221721	0.319696	0.0544509	0.988904	0.773442	0.0819047	0.0794196	-0.100898	-0.101457	0.309129	0.337142	0.0641134	0.996984	0.810839	0.0943516	0.074158	-0.0376694	-0.0819927	0.705813	0.433862	0.0875116	0.988465	0.850505	0.123116	0.0638434	-0.0774853	-0.0846098	0.628324	0.419915	0.0847874	0.843639	0.831027	0.115739	0.0649108	-0.156576	-0.109911	0.102648	0.291949	0.0370954	0.397669	0.738094	0.0561926	0.0924869	-0.122509	0.101067	-0.0761869	-0.0472468	0.117698	0.300793	0.454642	0.655045	0.0401624	0.0659248	0.681895	0.831563	0.821444	0.902774	0.0619665	0.0951531	0.0900155	0.0741171	-0.109665	-0.0962195	0.214456	0.355587	0.0557742	0.99979	0.785683	0.0843138	0.0795793	-0.316742	-0.0954101	0.122465	0.354188	0.0410872	0.415847	0.775533	0.0612583	0.0893035	-0.0447727	-0.0807002	0.61168	0.438854	0.0875194	0.99987	0.810473	0.124926	0.064601	0.0781434	2.10811	6.64437	-0.0652695	-0.0658798	-0.0669836	0.698856	0.755052	0.705508	0.536306	0.53537	0.522749	0.0908273	0.0924691	0.091041	0.960055	0.999765	0.876218	0.842789	0.894161	0.884088	0.126202	0.130082	0.122893	0.0633286	0.0627119	0.0632478	-0.0812144	-0.0886405	0.623013	0.410819	0.0880046	0.999172	0.836696	0.124542	0.0644118	-0.33167	-0.088508	0.0687891	0.384226	0.0291688	0.607038	0.796768	0.0469726	0.0998509	0.101067	-0.0472468	0.300793	0.655045	0.0659248	0.831563	0.902774	0.0951531	0.0741171	2.10811	-0.0658798	0.755052	0.53537	0.0924691	0.999765	0.894161	0.130082	0.0627119	6.64437	-0.0669836	0.705508	0.522749	0.091041	0.876218	0.884088	0.122893	0.0632478	-0.252425	-0.0988371	0.159177	0.341179	0.0475875	0.449629	0.773686	0.0694032	0.08467	0.000197673	-0.0729604	0.849211	0.478668	0.0907643	0.88485	0.802902	0.103194	0.0626058
ENSG00000170899	GSTA4	glutathione S-transferase alpha 4 [Source:HGNC Symbol;Acc:HGNC:4629]	protein_coding	2941	-0.00558315	0.065799	0.033813	0.638053	0.211989	0.545739	0.897715	0.258184	0.0317109	-0.0020662	0.0391601	0.815765	0.785448	0.660656	0.9999	0.951354	0.699482	-0.0233181	-2.85386	0.311531	0.0624823	0.111319	0.330975	0.42831	0.399052	0.375622	0.0152455	-0.00718351	-0.00583182	3.91251831376492e-08	0.960835	6.63987862281578e-06	3.18730838043042e-07	0.99195	1.47974844286959e-05	0.296196	-0.00512242	0.0291667	0.539212	0.838458	0.619898	0.957392	0.96503	0.656433	-0.019224	-0.24495	0.0556298	0.52945	0.703688	0.617577	0.999981	0.920235	0.662028	-0.0189905	-0.000991622	0.0246927	0.726828	0.865905	0.652084	0.922772	0.987264	0.68629	-0.0224571	-0.0318631	0.0354135	0.839365	0.804412	0.662325	0.999744	0.955503	0.697139	-0.0234858	0.297269	0.0509612	0.0945326	0.717599	0.347307	0.817611	0.932448	0.394458	0.0109397	-0.0487983	0.0112919	0.74144	0.942821	0.654352	0.972339	0.991175	0.690633	-0.0229512	0.00105584	0.0356296	0.993228	0.804209	0.667514	0.999906	0.95673	0.70664	-0.0240075	-0.136081	0.000167528	0.304989	0.999086	0.536387	0.988904	0.999761	0.579834	-0.0107106	-0.0930239	0.0104201	0.501785	0.943646	0.610576	0.996984	0.994141	0.651336	-0.0182855	-0.0724156	0.0206119	0.602388	0.887432	0.633208	0.987465	0.981927	0.670391	-0.0205618	-0.387975	-0.0163989	0.0792913	0.908913	0.321275	0.419847	0.985691	0.36555	0.0144218	-0.107297	0.00866796	0.424558	0.95282	0.624407	0.708882	0.990758	0.652408	-0.0199065	-0.100818	0.0383482	0.0314252	0.0435427	0.357338	0.778542	0.826083	0.768678	0.598088	0.695007	0.776315	0.960213	0.95901	0.940282	0.631346	0.720818	-0.0172216	-0.0270976	-0.122004	0.00839668	0.321893	0.953848	0.58139	0.99979	0.991046	0.624169	-0.0155084	-0.54622	-0.00403567	0.0546567	0.97729	0.29382	0.324108	0.994143	0.335228	0.0185391	-0.0461263	0.0262442	0.707167	0.856308	0.687182	0.99987	0.966493	0.722899	-0.0262964	-0.0347852	0.677206	-15.3133	0.0298153	0.036022	0.01823	0.901566	0.94261	0.531136	0.83912	0.807525	0.900264	0.703038	0.704309	0.655423	0.990413	0.999765	0.775537	0.957429	0.965891	0.982945	0.732359	0.737301	0.682246	-0.027922	-0.0280528	-0.0230601	-0.151386	0.00554316	0.510029	0.970423	0.650135	0.999172	0.996707	0.686635	-0.0225225	-0.35326	0.0176814	0.165556	0.901235	0.469005	0.639416	0.9813	0.510709	-0.00355355	0.0383482	0.0435427	0.778542	0.768678	0.695007	0.960213	0.940282	0.720818	-0.0270976	0.677206	0.036022	0.94261	0.807525	0.704309	0.999765	0.965891	0.737301	-0.0280528	-15.3133	0.01823	0.531136	0.900264	0.655423	0.775537	0.982945	0.682246	-0.0230601	-0.509423	-0.0173486	0.0398003	0.902826	0.251721	0.28706	0.981192	0.292686	0.0251072	-0.00733094	-0.01204	2.84159192950343e-08	0.918979	5.02136912234359e-06	2.27130855494615e-07	0.981887	1.12775129288991e-05	0.301598
ENSG00000197183	NOL4L	nucleolar protein 4 like [Source:HGNC Symbol;Acc:HGNC:16106]	protein_coding	140688	-0.000817988	0.123967	0.70437	0.287373	2.18448517121307e-05	0.961688	0.703009	8.09734517588797e-05	0.272538	-0.00288727	0.124629	0.687073	0.285187	2.16676801669112e-05	0.9999	0.718924	8.31738835658993e-05	0.272704	-0.988542	0.188865	0.419072	0.229632	3.01272044084417e-05	0.733878	0.548348	0.000116619	0.299844	-0.00542771	0.0882923	4.02776744175327e-07	0.372425	1.61653883043669e-10	2.47641044305906e-06	0.737968	8.33136163142578e-10	0.470258	-0.00472488	0.113678	0.483466	0.326763	1.87175047691653e-05	0.95372	0.745519	7.08194952222683e-05	0.275668	-0.500657	0.160652	0.109502	0.170828	7.41041655378727e-06	0.999981	0.581034	3.16528693939844e-05	0.294058	0.000922639	0.129595	0.687625	0.274634	2.16735079387801e-05	0.908989	0.839919	7.64432965204712e-05	0.272698	0.104606	0.119849	0.409525	0.299534	1.72042155183891e-05	0.999744	0.722815	6.7107406838321e-05	0.277368	0.161458	0.127922	0.263643	0.267706	1.33425393046993e-05	0.858383	0.697894	5.28368619668014e-05	0.28246	0.0114758	0.122348	0.923597	0.338324	3.37306929811287e-05	0.992495	0.796434	0.000122607	0.266381	-0.0413948	0.114867	0.680492	0.323763	2.1597424632457e-05	0.999906	0.749542	8.24506453032844e-05	0.27277	-0.138799	0.0834806	0.194763	0.478919	1.09989298530741e-05	0.988904	0.860611	4.44098068160409e-05	0.286298	-0.152829	0.0783086	0.170398	0.507967	1.00642257397418e-05	0.996984	0.891783	4.08100332763726e-05	0.288053	-0.111297	0.0966316	0.320943	0.410637	1.5015692227349e-05	0.987465	0.839182	5.88687568272516e-05	0.2801	-0.363102	0.0709482	0.0415474	0.538148	3.6147487433259e-06	0.366772	0.887167	1.54813631851871e-05	0.307883	-0.299563	0.0515792	0.00479486	0.648703	8.84229738329667e-07	0.246152	0.918555	4.36264736440291e-06	0.337294	-0.173718	0.142433	0.11737	0.158177	0.0476826	0.194243	0.302398	0.184336	5.52212778261325e-06	1.50630307287006e-05	0.656297	0.801538	0.722353	0.604954	2.36844754988768e-05	5.93563290419212e-05	0.302802	0.282915	-0.129452	0.0943316	0.192707	0.420249	1.4984750102891e-05	0.99979	0.819851	5.97380169842401e-05	0.28302	-0.454961	0.0897109	0.0476362	0.434137	5.51805377854902e-06	0.314741	0.826969	2.30585713831072e-05	0.302816	-0.10933	0.103725	0.269251	0.374071	1.85328121301602e-05	0.99987	0.771611	7.2904838188715e-05	0.278713	-0.0810871	-0.938472	-32.6802	0.112335	0.117556	0.0883429	0.721356	0.901817	0.095895	0.345168	0.326889	0.446661	3.01343923447611e-05	3.1668136855888e-05	9.25717410442271e-06	0.962313	0.999765	0.405421	0.727395	0.793148	0.852668	0.000109554	0.000116391	3.65960031192512e-05	0.268725	0.267694	0.292656	-0.263875	0.0722136	0.153544	0.546729	1.28725142012276e-05	0.999172	0.895283	5.19545160951971e-05	0.286079	-0.331134	0.106144	0.107259	0.356163	1.00283038025265e-05	0.613024	0.775138	4.04045098596761e-05	0.291067	0.142433	0.158177	0.194243	0.184336	1.50630307287006e-05	0.801538	0.604954	5.93563290419212e-05	0.282915	-0.938472	0.117556	0.901817	0.326889	3.1668136855888e-05	0.999765	0.793148	0.000116391	0.267694	-32.6802	0.0883429	0.095895	0.446661	9.25717410442271e-06	0.405421	0.852668	3.65960031192512e-05	0.292656	-0.418639	0.0791888	0.0366148	0.490978	4.51331868562033e-06	0.281977	0.85972	1.91056172071244e-05	0.306711	-0.00592833	0.0810769	2.81950765720581e-08	0.397866	1.39225784772229e-11	2.2575025576749e-07	0.754331	8.44528185997374e-11	0.503056
ENSG00000011260	UTP18	UTP18 small subunit processome component [Source:HGNC Symbol;Acc:HGNC:24274]	protein_coding	51096	0.00469653	-0.0528479	0.00190497	0.504578	0.000657453	0.172325	0.839391	0.0017088	0.198304	0.00817268	-0.0418043	0.111874	0.613621	0.0120307	0.9999	0.899359	0.0226567	0.124267	0.315071	-0.0437568	0.720664	0.698387	0.0715392	0.895066	0.873761	0.101284	0.0810105	0.0012772	-0.0200189	0.123965	0.80821	0.0128103	0.181036	0.946718	0.0166654	0.122514	0.000556179	-0.0266806	0.909239	0.750127	0.0314062	0.993027	0.94229	0.0506776	0.0964815	0.248109	-0.0477481	0.274341	0.574558	0.0201203	0.999981	0.871656	0.0354314	0.10965	-0.000337134	-0.0310473	0.83892	0.716477	0.0310768	0.958739	0.970802	0.0483898	0.0967994	-0.0403356	-0.0274925	0.660303	0.741868	0.0293662	0.999744	0.940891	0.0485802	0.0985013	-0.0592927	-0.0304512	0.57103	0.715621	0.0279954	0.925777	0.931449	0.0456375	0.0999314	-0.00161076	-0.0275582	0.985135	0.764739	0.0362957	0.998122	0.954034	0.0578672	0.0931616	-0.109479	-0.0397016	0.129166	0.631618	0.0131332	0.999906	0.908024	0.0244716	0.121816	0.00237132	-0.0267535	0.975667	0.755652	0.0315474	0.999062	0.951674	0.0512819	0.0963461	-0.0199069	-0.0327388	0.80586	0.704602	0.0308568	0.996984	0.948129	0.0502078	0.0970134	-0.0702643	-0.0418257	0.386135	0.622112	0.0238124	0.987465	0.923203	0.0402732	0.104728	0.236153	0.00422688	0.0672431	0.959668	0.00871194	0.40254	0.993275	0.0162609	0.133158	-0.0259262	-0.0313744	0.740802	0.71408	0.0264429	0.889322	0.936887	0.0420072	0.102809	-0.00115971	0.0111307	-0.0253901	-0.0224609	0.985532	0.888548	0.761739	0.794526	0.0275486	0.0273497	0.997729	0.981374	0.942839	0.948853	0.0448354	0.04473	0.101577	0.101795	-0.0362262	-0.0328299	0.61431	0.69903	0.0250425	0.99979	0.935275	0.0424884	0.104439	0.0128912	-0.0244792	0.938637	0.772087	0.0274908	0.977148	0.9507	0.0433806	0.101641	-0.0453001	-0.0325254	0.52604	0.699598	0.0236805	0.99987	0.926135	0.0407106	0.106105	-0.00131527	4.60109	17.5419	-0.0255065	-0.00846372	-0.00783426	0.993593	0.399913	0.21632	0.76557	0.921339	0.925781	0.0275513	0.0210807	0.015393	0.99983	0.999765	0.533582	0.934001	0.985849	0.987329	0.0453543	0.0363776	0.0264464	0.101574	0.109546	0.118683	-0.159721	-0.0548982	0.231175	0.526233	0.0159679	0.999172	0.888557	0.0288367	0.117629	0.0552882	-0.0228848	0.710946	0.785089	0.0261668	0.90854	0.95812	0.0427538	0.103124	0.0111307	-0.0224609	0.888548	0.794526	0.0273497	0.981374	0.948853	0.04473	0.101795	4.60109	-0.00846372	0.399913	0.921339	0.0210807	0.999765	0.985849	0.0363776	0.109546	17.5419	-0.00783426	0.21632	0.925781	0.015393	0.533582	0.987329	0.0264464	0.118683	0.131346	-0.0122466	0.36783	0.884826	0.0202744	0.645484	0.977433	0.0334016	0.110692	0.00134884	-0.0186205	0.108188	0.821222	0.0117846	0.16012	0.950198	0.0154091	0.124843
ENSG00000160972	PPP1R16A	protein phosphatase 1 regulatory subunit 16A [Source:HGNC Symbol;Acc:HGNC:14941]	protein_coding	84988	0.00143672	-0.218338	0.413768	0.0230336	2.4107032660277e-23	0.910209	0.247881	1.07402766922853e-21	0.750626	0.00041294	-0.211273	0.943792	0.0284589	3.34505865488066e-23	0.9999	0.285739	1.49030600371407e-21	0.748563	-1.06881	-0.136928	0.281802	0.281916	2.7287646741987e-20	0.639654	0.600485	1.0939244279649e-18	0.75273	-0.00237447	-0.224209	0.0103812	0.0153488	1.30301218431056e-24	0.0208044	0.191683	5.55317556536965e-23	0.768249	0.00164161	-0.208511	0.765919	0.0299136	3.20961264423717e-23	0.984007	0.293162	1.40587790896839e-21	0.748824	0.0338482	-0.213324	0.89543	0.0298323	3.32478578299159e-23	0.999981	0.278212	1.47495720684271e-21	0.748602	0.00390293	-0.167965	0.034831	0.0767794	3.70995717400204e-24	0.306117	0.611696	1.79093663485583e-22	0.76208	-0.0258868	-0.210623	0.803045	0.0279645	3.25179931522909e-23	0.999744	0.281128	1.44257860453425e-21	0.748742	0.0859109	-0.206079	0.467468	0.0312915	2.58336197426852e-23	0.90788	0.300855	1.14360487737512e-21	0.750191	-0.0748257	-0.246751	0.442213	0.0191156	4.41360057636653e-23	0.918873	0.304066	1.96216610239064e-21	0.751022	-0.0268595	-0.213569	0.743607	0.0265603	3.18065189021021e-23	0.999906	0.287157	1.4170587414928e-21	0.748882	0.0695519	-0.19248	0.427828	0.0494041	2.45789610554085e-23	0.988904	0.399829	1.09505324136794e-21	0.750504	0.169076	-0.16494	0.0620166	0.0870821	5.9963985433574e-24	0.996984	0.533762	2.87467898832014e-22	0.759194	0.0844762	-0.193164	0.35654	0.0464267	2.20325860522851e-23	0.987465	0.413331	9.94381747079923e-22	0.751189	0.293076	-0.171331	0.0440689	0.0714093	4.5205157817131e-24	0.368348	0.451952	2.14734820443659e-22	0.760897	-0.00624885	-0.214225	0.9438	0.0293151	5.10394108910538e-23	0.978826	0.309609	2.25461992144218e-21	0.750099	0.0206147	0.0985401	-0.212345	-0.187059	0.775512	0.270687	0.0270888	0.0559868	4.9149905387186e-23	2.8093512199998e-23	0.940121	0.820154	0.269027	0.378447	2.17577219465062e-21	1.27345014124871e-21	0.750339	0.753868	0.0744478	-0.197437	0.358787	0.0415239	3.37488570822618e-23	0.99979	0.350077	1.52316425261071e-21	0.752717	0.0792334	-0.207327	0.675417	0.0322398	4.69193064893835e-23	0.85583	0.307047	2.06822688732651e-21	0.750634	-0.0807075	-0.225532	0.316806	0.0194945	3.11838893720657e-23	0.99987	0.234167	1.4228333383228e-21	0.753214	-0.0619156	18.4738	31.7011	-0.219396	-0.144913	-0.181094	0.738021	0.0021283	0.0464437	0.0254063	0.116969	0.0558948	4.84136195668384e-23	4.80748308307875e-25	7.20558926021081e-24	0.96536	0.999765	0.332065	0.244359	0.565307	0.417276	2.14774790769219e-21	2.62531477759938e-23	3.45436613244115e-22	0.750435	0.77805	0.762243	-0.047205	-0.221505	0.755286	0.0270196	4.87672607362909e-23	0.999172	0.340297	2.18204650941778e-21	0.750389	0.225985	-0.202635	0.178037	0.0333243	2.08770352459477e-23	0.646297	0.309541	9.58868863856928e-22	0.755721	0.0985401	-0.187059	0.270687	0.0559868	2.8093512199998e-23	0.820154	0.378447	1.27345014124871e-21	0.753868	18.4738	-0.144913	0.0021283	0.116969	4.80748308307875e-25	0.999765	0.565307	2.62531477759938e-23	0.77805	31.7011	-0.181094	0.0464437	0.0558948	7.20558926021081e-24	0.332065	0.417276	3.45436613244115e-22	0.762243	0.207736	-0.192027	0.206638	0.0461706	2.32650388992229e-23	0.499861	0.368844	1.06151841959919e-21	0.755047	-0.00211022	-0.224231	0.0250977	0.016364	2.80718411071737e-24	0.0451324	0.195898	1.13190450789895e-22	0.76374
ENSG00000213015	ZNF580	zinc finger protein 580 [Source:HGNC Symbol;Acc:HGNC:29473]	protein_coding	51157	0.00316044	-0.17905	0.11199	0.0949886	1.8447837817492e-15	0.725908	0.459846	3.34051970087675e-14	0.605129	-0.00109052	-0.159979	0.869994	0.141448	6.20878405564705e-15	0.9999	0.557045	1.05885213985076e-13	0.592678	0.953247	-0.23736	0.421515	0.120662	2.50588713193652e-11	0.734042	0.411534	3.11297002347896e-10	0.545498	0.00412646	-0.138156	5.54284113995455e-05	0.158161	2.27395426462561e-18	0.000199592	0.527523	4.61129555846009e-17	0.667026	-0.00837416	-0.172276	0.179606	0.108645	2.62388402066188e-15	0.898924	0.498604	4.64617284543754e-14	0.601556	0.265584	-0.183719	0.363492	0.0963586	4.21304171773898e-15	0.999981	0.46269	7.40342449149301e-14	0.596701	0.00367729	-0.121788	0.0818688	0.260839	1.44568536072902e-15	0.443007	0.82911	2.64971197337109e-14	0.607581	0.0702444	-0.161691	0.551584	0.13421	5.29598558406603e-15	0.999744	0.540949	9.0989493032269e-14	0.594333	-0.16733	-0.170602	0.212075	0.11243	2.95359462131108e-15	0.842217	0.506589	5.20783810940663e-14	0.600348	-0.0686683	-0.161687	0.536058	0.173211	7.83659783692753e-15	0.939376	0.653118	1.32775451624686e-13	0.59468	0.0998723	-0.150655	0.283525	0.162417	3.59923621883343e-15	0.999906	0.589364	6.35162924249774e-14	0.598322	0.0837521	-0.140153	0.401237	0.205108	4.46830797019408e-15	0.988904	0.66861	7.72156275978888e-14	0.596093	0.0871181	-0.138407	0.402074	0.212884	4.47373849198322e-15	0.996984	0.712542	7.74381057106513e-14	0.596081	0.0966333	-0.142024	0.353919	0.194879	4.14495433285366e-15	0.987465	0.68017	7.19865775036338e-14	0.596869	0.329006	-0.117885	0.0470347	0.272843	9.25656287110822e-16	0.375369	0.731999	1.71497815758039e-14	0.612024	0.249462	-0.104756	0.0119953	0.326035	5.21593020111813e-16	0.260184	0.76745	1.01994965944045e-14	0.622125	0.168876	-0.186446	-0.159037	-0.21123	0.0382748	0.0662815	0.133556	0.0555372	1.39321927240137e-15	2.17911956551595e-15	0.651655	0.76956	0.531424	0.377617	2.6185474418774e-14	3.99108817606734e-14	0.612407	0.607896	0.070853	-0.147971	0.444983	0.178686	8.44389914803285e-15	0.99979	0.624673	1.4435806546752e-13	0.593895	0.304068	-0.141656	0.157199	0.191129	4.24355424240638e-15	0.455979	0.626438	7.42568457254055e-14	0.601072	0.0504886	-0.15459	0.584444	0.158347	9.69245790064757e-15	0.99987	0.566672	1.65431730172989e-13	0.59244	-0.0205463	8.39645	44.4551	-0.164767	-0.131725	-0.118141	0.922633	0.233312	0.0138895	0.138511	0.234117	0.265045	1.11543719855751e-14	5.62487941860709e-15	5.91824391085203e-16	0.992401	0.999765	0.293087	0.507632	0.716319	0.726838	1.87310624319513e-13	9.82630068711495e-14	1.15149296338229e-14	0.590953	0.598149	0.62089	0.224533	-0.121054	0.192186	0.279661	4.90945533736043e-15	0.999172	0.757257	8.66158513681064e-14	0.599563	0.362441	-0.146305	0.0572599	0.170173	1.93705766931498e-15	0.607038	0.600902	3.56028461729394e-14	0.609089	-0.186446	-0.21123	0.0662815	0.0555372	2.17911956551595e-15	0.76956	0.377617	3.99108817606734e-14	0.607896	8.39645	-0.131725	0.233312	0.234117	5.62487941860709e-15	0.999765	0.716319	9.82630068711495e-14	0.598149	44.4551	-0.118141	0.0138895	0.265045	5.91824391085203e-16	0.293087	0.726838	1.15149296338229e-14	0.62089	0.381332	-0.124481	0.0408028	0.246275	1.46877182503474e-15	0.287085	0.692256	2.69007628447824e-14	0.611877	0.00450767	-0.132667	1.12704284078547e-05	0.167392	5.15014511832711e-19	4.65447664656263e-05	0.538757	1.110403309139e-17	0.679324
ENSG00000203709	MIR29B2CHG	MIR29B2 and MIR29C host gene [Source:HGNC Symbol;Acc:HGNC:32018]	lncRNA	NA	-0.00384822	0.393138	0.503169	0.205933	0.775918	0.928791	0.61961	0.796357	-0.0351685	-0.00791642	0.386243	0.678957	0.215095	0.808489	0.9999	0.646582	0.832084	-0.0387358	0.665014	0.202358	0.843585	0.639617	0.901541	0.945568	0.844733	0.90888	-0.0580836	-0.013709	0.293363	2.00809762905678e-06	0.276565	0.000337974	1.03776649950709e-05	0.661631	0.000566083	0.213694	0.00354063	0.376646	0.844227	0.22544	0.823576	0.989231	0.657089	0.8417	-0.0404494	-0.301152	0.396997	0.720326	0.211162	0.813432	0.999981	0.627428	0.838219	-0.0392924	0.000894265	0.382017	0.883946	0.228324	0.825515	0.971752	0.804772	0.844179	-0.0406731	0.449631	0.373633	0.182569	0.222976	0.610003	0.999744	0.651669	0.650224	-0.0182278	0.338566	0.389858	0.380473	0.207466	0.73677	0.883433	0.634796	0.760568	-0.0310499	0.0716702	0.246862	0.820873	0.464597	0.892078	0.981187	0.859312	0.903762	-0.0496369	-0.0997583	0.361024	0.71002	0.245823	0.81228	0.999906	0.684222	0.834913	-0.0391623	-0.341103	0.283669	0.232841	0.368519	0.654548	0.988904	0.807096	0.689441	-0.0227045	-0.427581	0.256933	0.150409	0.415475	0.573672	0.996984	0.854693	0.616408	-0.0145473	-0.313761	0.307708	0.294245	0.326305	0.695401	0.987465	0.788391	0.727281	-0.0268203	-1.29784	0.198616	0.00580187	0.509457	0.11989	0.323448	0.87443	0.156039	0.0529522	-0.526247	0.251498	0.0675436	0.419966	0.427846	0.349961	0.827312	0.466623	0.00112844	-0.421038	0.256721	0.364649	0.440458	0.0730857	0.382567	0.233054	0.169138	0.441931	0.740472	0.660999	0.858332	0.657482	0.586708	0.484091	0.762844	-0.000498722	-0.0318088	-0.294357	0.312808	0.268316	0.319113	0.682505	0.99979	0.759751	0.715757	-0.0258186	-1.24423	0.287877	0.0425106	0.347376	0.34951	0.306752	0.770433	0.390563	0.0107934	-0.221477	0.338453	0.403004	0.279829	0.748246	0.99987	0.703579	0.777212	-0.0326279	-0.801804	-21.9299	-139.417	0.287734	0.292897	0.234123	0.184608	0.278858	0.00701524	0.360463	0.35692	0.437508	0.61493	0.689159	0.135094	0.862626	0.999765	0.285398	0.738452	0.811643	0.846107	0.653487	0.723625	0.172461	-0.0189413	-0.0264986	0.0492699	-0.751028	0.234593	0.12812	0.463166	0.546141	0.999172	0.86257	0.591608	-0.011853	-1.28046	0.315995	0.0186464	0.295337	0.232946	0.607038	0.730043	0.279234	0.0282992	0.256721	0.440458	0.382567	0.169138	0.740472	0.858332	0.586708	0.762844	-0.0318088	-21.9299	0.292897	0.278858	0.35692	0.689159	0.999765	0.811643	0.723625	-0.0264986	-139.417	0.234123	0.00701524	0.437508	0.135094	0.285398	0.846107	0.172461	0.0492699	-1.38321	0.235298	0.00921281	0.436948	0.158219	0.238905	0.831133	0.196016	0.0434171	-0.014746	0.276614	3.34069551191067e-07	0.294661	7.55231000570409e-05	2.01234831559969e-06	0.675094	0.00014021	0.246714
ENSG00000054282	SDCCAG8	SHH signaling and ciliogenesis regulator SDCCAG8 [Source:HGNC Symbol;Acc:HGNC:10671]	protein_coding	10806	0.00125171	-0.0574051	0.399282	0.472853	0.00984703	0.905872	0.822727	0.0183631	0.129809	0.0008327	-0.0520853	0.866352	0.516858	0.0128608	0.9999	0.856313	0.0239962	0.122403	-0.348711	-0.0138598	0.694289	0.902923	0.061709	0.882214	0.960928	0.0892352	0.0865077	-0.000879781	-0.0556779	0.268907	0.483352	0.00804433	0.348373	0.806215	0.010826	0.135324	-0.000578695	-0.0513313	0.901162	0.521571	0.0129255	0.992714	0.855945	0.0234599	0.122263	0.0802479	-0.0572058	0.712149	0.484439	0.0123317	0.999981	0.832811	0.0233249	0.123578	-0.000136205	-0.0521005	0.931483	0.523849	0.012966	0.984379	0.927455	0.0226165	0.122175	-0.0955678	-0.0509062	0.274096	0.520897	0.00812827	0.999744	0.857912	0.0160088	0.135042	0.00655213	-0.050274	0.947788	0.52999	0.0129816	0.993658	0.860004	0.0235337	0.122141	-0.0130026	-0.0489043	0.874849	0.578332	0.0145855	0.98801	0.903798	0.0264666	0.120226	0.0165837	-0.0487465	0.811109	0.543473	0.0127174	0.999906	0.868531	0.0237969	0.122717	0.0647165	-0.0338063	0.382318	0.679176	0.00964465	0.988904	0.932619	0.0184742	0.130379	0.0689983	-0.0320042	0.371341	0.696673	0.00950907	0.996984	0.946894	0.0182296	0.130767	0.0732877	-0.0355363	0.343699	0.660728	0.00915069	0.987465	0.933053	0.0176205	0.131818	0.0607133	-0.0424914	0.625622	0.601915	0.0118509	0.842003	0.90946	0.0212085	0.124687	0.0998324	-0.0272538	0.182016	0.737444	0.00697042	0.493563	0.942912	0.0132565	0.140762	0.0587243	-0.0212891	-0.0491617	-0.0559465	0.337151	0.779922	0.538636	0.49933	0.00980057	0.0136295	0.767564	0.960445	0.86301	0.83348	0.0183935	0.0246523	0.131419	0.122158	0.0690744	-0.0361582	0.315449	0.655698	0.0094722	0.99979	0.921601	0.0183739	0.132363	0.116395	-0.0423844	0.468057	0.60021	0.0114429	0.730937	0.896957	0.0204467	0.127096	0.01009	-0.0487956	0.883115	0.547506	0.0139315	0.99987	0.86544	0.0257951	0.121534	-0.0147653	3.4737	12.269	-0.0519689	-0.0376296	-0.0381284	0.925139	0.508092	0.368524	0.526988	0.648019	0.638299	0.0140008	0.0118462	0.0102445	0.992401	0.999765	0.660196	0.837803	0.927142	0.919874	0.0252932	0.0221827	0.0186154	0.121393	0.126123	0.130187	0.0323271	-0.044413	0.801433	0.596109	0.0137082	0.999172	0.912955	0.0252714	0.121994	0.188822	-0.0419167	0.184888	0.599178	0.00703519	0.6512	0.894938	0.0137777	0.140511	-0.0212891	-0.0559465	0.779922	0.49933	0.0136295	0.960445	0.83348	0.0246523	0.122158	3.4737	-0.0376296	0.508092	0.648019	0.0118462	0.999765	0.927142	0.0221827	0.126123	12.269	-0.0381284	0.368524	0.638299	0.0102445	0.660196	0.919874	0.0186154	0.130187	0.11971	-0.0384333	0.392423	0.636025	0.01056	0.665722	0.915897	0.0190078	0.129342	-0.000723643	-0.0553084	0.369502	0.487593	0.00948599	0.451881	0.80843	0.0125855	0.130833
ENSG00000039650	PNKP	polynucleotide kinase 3'-phosphatase [Source:HGNC Symbol;Acc:HGNC:9154]	protein_coding	11284	0.00271695	-0.175506	0.222612	0.144516	0.0819459	0.827123	0.542843	0.113793	0.0660564	0.00554157	-0.170554	0.455659	0.158765	0.112502	0.9999	0.580199	0.154646	0.0551938	0.310168	-0.210478	0.81621	0.22079	0.302167	0.934709	0.539751	0.3472	0.0198391	-0.00255857	-0.175492	0.0306932	0.135477	0.0258895	0.0541005	0.494429	0.0320438	0.102258	0.00350079	-0.156431	0.617088	0.195094	0.12458	0.965398	0.622208	0.165285	0.0515891	0.0954415	-0.168606	0.770459	0.172531	0.131533	0.999981	0.583371	0.177729	0.049645	0.00129353	-0.146655	0.586799	0.233437	0.122723	0.871794	0.809493	0.160096	0.0521237	0.00418513	-0.160754	0.974686	0.182707	0.13521	0.999744	0.606326	0.179481	0.0486513	0.0691947	-0.15717	0.645384	0.192903	0.126162	0.943384	0.618418	0.166093	0.0511388	-0.175897	-0.220336	0.1534	0.0938651	0.065994	0.808473	0.545414	0.096934	0.0740825	0.0583829	-0.15419	0.575506	0.202294	0.121985	0.999906	0.638673	0.165862	0.0523378	0.1317	-0.126561	0.236163	0.30259	0.0843618	0.988904	0.758883	0.11929	0.0650803	0.196943	-0.107647	0.0876346	0.377915	0.0494179	0.996984	0.836745	0.0752921	0.0824979	0.138944	-0.13218	0.231793	0.277517	0.0835945	0.987465	0.750515	0.11835	0.0653877	0.130645	-0.143287	0.484736	0.242955	0.115102	0.763526	0.70718	0.150721	0.0543913	0.11015	-0.141757	0.316953	0.239029	0.0634353	0.625429	0.68595	0.0891419	0.0753842	0.0829568	-0.0317018	-0.165549	-0.175559	0.35573	0.776812	0.160621	0.150738	0.0668546	0.0874986	0.776146	0.959646	0.571556	0.562153	0.0957247	0.12114	0.0736547	0.0646091	0.0827128	-0.150243	0.413318	0.209829	0.0713144	0.99979	0.659374	0.10399	0.0715121	0.0378801	-0.164679	0.872381	0.168848	0.0891543	0.952396	0.597968	0.118945	0.0639671	0.00426007	-0.166612	0.96627	0.163885	0.0898921	0.99987	0.573687	0.127726	0.0636843	-0.134482	13.9416	20.046	-0.181663	-0.11607	-0.147251	0.559455	0.067835	0.316547	0.133377	0.329708	0.217474	0.0799743	0.0270527	0.0633976	0.935608	0.999765	0.621916	0.499299	0.795222	0.685363	0.113278	0.0451442	0.0898536	0.0676666	0.102124	0.0754037	-0.264905	-0.216266	0.157782	0.0777419	0.0443932	0.999172	0.503083	0.0692335	0.0868709	-0.0334135	-0.168784	0.873689	0.156066	0.0891706	0.961167	0.579634	0.122388	0.0639608	-0.0317018	-0.175559	0.776812	0.150738	0.0874986	0.959646	0.562153	0.12114	0.0646091	13.9416	-0.11607	0.067835	0.329708	0.0270527	0.999765	0.795222	0.0451442	0.102124	20.046	-0.147251	0.316547	0.217474	0.0633976	0.621916	0.685363	0.0898536	0.0754037	0.00373597	-0.166912	0.985526	0.165623	0.0899371	0.994032	0.603271	0.120028	0.0636671	-0.00239169	-0.17628	0.0463975	0.135625	0.0336591	0.0770921	0.494597	0.0408869	0.0943847
ENSG00000180902	D2HGDH	D-2-hydroxyglutarate dehydrogenase [Source:HGNC Symbol;Acc:HGNC:28358]	protein_coding	728294	0.00204075	-0.00296246	0.552433	0.987216	0.00920113	0.938585	0.998064	0.0172935	0.131668	-0.000289878	0.00862052	0.979772	0.962924	0.0105695	0.9999	0.99357	0.0202569	0.127859	-0.880392	0.105007	0.667835	0.68956	0.0555693	0.870403	0.868777	0.0815414	0.0903448	-0.00528447	-0.0223047	0.00327609	0.898584	0.000296424	0.00748132	0.974915	0.000500681	0.216672	-0.00981507	-0.00404719	0.360722	0.982439	0.00760117	0.933459	0.997455	0.0148094	0.136855	0.0810836	0.00144865	0.871857	0.993881	0.0104648	0.999981	0.999253	0.0202069	0.128134	-0.00584972	-0.0557083	0.107168	0.764133	0.0037453	0.494507	0.974815	0.00756991	0.155522	0.288618	0.00898935	0.151762	0.96061	0.0046636	0.999744	0.991045	0.00984585	0.149828	-0.0657572	0.00469082	0.776019	0.979732	0.0102414	0.967687	0.995285	0.0191513	0.128728	-0.472769	-0.0915775	0.0114694	0.639108	0.000847295	0.594074	0.924851	0.00219128	0.194409	-0.110135	-0.0042976	0.491555	0.981435	0.00877476	0.999906	0.997009	0.0172315	0.132963	-0.236493	-0.0533138	0.165531	0.776093	0.00491779	0.988904	0.957153	0.0103072	0.148438	-0.165684	-0.0365802	0.35275	0.846973	0.00751656	0.996984	0.977605	0.0148772	0.137157	-0.0978132	-0.0120156	0.585105	0.948947	0.00940263	0.987465	0.990899	0.0180455	0.131075	-0.419167	-0.0479744	0.142496	0.796317	0.00448548	0.493353	0.959983	0.00913606	0.150845	-0.255808	-0.0473968	0.137021	0.799578	0.00447516	0.441613	0.960432	0.00901619	0.1526	-0.120129	0.0801431	0.00937448	0.032804	0.39417	0.647698	0.959396	0.863141	0.00811421	0.00995388	0.794396	0.926774	0.991036	0.967374	0.0156333	0.0187897	0.136623	0.130988	-0.071435	-0.00283088	0.652945	0.98796	0.0099798	0.99979	0.99803	0.0192241	0.130915	-0.632804	-0.0316378	0.0842816	0.862921	0.00327338	0.362681	0.971913	0.00687106	0.16076	-0.147924	-0.0114914	0.34799	0.950631	0.0076307	0.99987	0.989319	0.015344	0.138302	0.271168	8.04352	-11.002	0.0408789	0.0414356	0.000892095	0.452859	0.505751	0.726785	0.828145	0.827112	0.996203	0.00865389	0.00907657	0.0102992	0.912018	0.999765	0.885125	0.953699	0.969392	0.998923	0.0166407	0.0176065	0.0186953	0.134856	0.133542	0.130039	-0.388187	-0.059888	0.187399	0.753666	0.00541633	0.999172	0.9537	0.0112941	0.147542	-0.420682	-0.00699095	0.199753	0.969631	0.00562437	0.658125	0.994516	0.0113162	0.146536	0.0801431	0.032804	0.647698	0.863141	0.00995388	0.926774	0.967374	0.0187897	0.130988	8.04352	0.0414356	0.505751	0.827112	0.00907657	0.999765	0.969392	0.0176065	0.133542	-11.002	0.000892095	0.726785	0.996203	0.0102992	0.885125	0.998923	0.0186953	0.130039	-0.520483	-0.0401001	0.10429	0.828105	0.00376246	0.381682	0.965733	0.00774472	0.157146	-0.00608784	-0.0313791	0.000736908	0.855358	9.00511279610233e-05	0.00194891	0.962187	0.000165104	0.242946
ENSG00000163995	ABLIM2	actin binding LIM protein family member 2 [Source:HGNC Symbol;Acc:HGNC:19195]	protein_coding	84448	0.00258312	0.0642525	0.44058	0.721444	0.00706679	0.914856	0.927539	0.0137696	0.138818	-0.000808579	0.079694	0.942224	0.659849	0.00892887	0.9999	0.91666	0.0174715	0.132488	-2.20689	0.238319	0.265328	0.347267	0.00787645	0.625177	0.657557	0.0152539	0.155024	-0.00757763	0.0346551	7.76932022696529e-06	0.82765	1.59535674840163e-06	3.46810720107788e-05	0.953398	3.95908784676101e-06	0.32321	0.0127479	0.0940538	0.222865	0.598992	0.00494427	0.909285	0.890146	0.0101902	0.148297	0.185313	0.063045	0.705499	0.732229	0.00845615	0.999981	0.931356	0.0168346	0.133969	-0.00154807	0.0613774	0.664538	0.738585	0.00830601	0.898232	0.971978	0.0152738	0.134456	0.183982	0.0788273	0.350881	0.659723	0.00633083	0.999744	0.915037	0.0128834	0.14176	-0.0145218	0.0775111	0.948674	0.667397	0.00893278	0.993658	0.917103	0.0169948	0.132476	-0.1659	0.070506	0.371196	0.7206	0.00673601	0.896609	0.945254	0.0135359	0.141688	0.203632	0.101204	0.190784	0.571858	0.00451356	0.999906	0.882738	0.00966541	0.150682	0.139865	0.114592	0.402455	0.534518	0.00677378	0.988904	0.884267	0.0135815	0.139953	0.272049	0.151643	0.116088	0.408591	0.00331764	0.996984	0.853546	0.00729825	0.158639	0.235166	0.126649	0.176547	0.485706	0.00430851	0.987465	0.873088	0.0091725	0.151893	-0.034993	0.0735839	0.900813	0.688978	0.00889268	0.964464	0.935111	0.0165508	0.132599	0.0545156	0.0864751	0.746636	0.639128	0.00864783	0.892172	0.916005	0.0160334	0.134875	0.125793	0.00387442	0.0764725	0.0748521	0.359645	0.981924	0.66989	0.686967	0.0064562	0.00901034	0.777137	0.996559	0.916313	0.915813	0.01282	0.017218	0.142834	0.133744	0.10456	0.0953844	0.499017	0.601505	0.00751887	0.99979	0.903017	0.0150493	0.138704	-0.0883607	0.0677633	0.806348	0.709527	0.00880064	0.920643	0.936337	0.0162747	0.134393	0.135142	0.0951998	0.379048	0.599157	0.00662703	0.99987	0.887564	0.0135657	0.142129	0.304044	8.79931	-9.10551	0.106347	0.106165	0.0647407	0.387428	0.454816	0.766658	0.562096	0.56582	0.723179	0.00669831	0.00722092	0.00870384	0.898853	0.999765	0.906387	0.855647	0.902847	0.947392	0.0133338	0.0144349	0.0161329	0.14184	0.139804	0.134697	-0.0354222	0.0672913	0.902271	0.720389	0.00895864	0.999172	0.947794	0.0175165	0.133903	-0.302009	0.0602879	0.345937	0.737455	0.00633045	0.736804	0.942602	0.0125547	0.143364	0.00387442	0.0748521	0.981924	0.686967	0.00901034	0.996559	0.915813	0.017218	0.133744	8.79931	0.106165	0.454816	0.56582	0.00722092	0.999765	0.902847	0.0144349	0.139804	-9.10551	0.0647407	0.766658	0.723179	0.00870384	0.906387	0.947392	0.0161329	0.134697	-0.18832	0.0550309	0.549248	0.763095	0.00781861	0.780078	0.952132	0.0146699	0.137638	-0.00777813	0.0278145	5.51762919501985e-06	0.860785	1.18392556244537e-06	2.45351128513749e-05	0.964049	2.95463059280778e-06	0.328692
ENSG00000167011	NAT16	N-acetyltransferase 16 (putative) [Source:HGNC Symbol;Acc:HGNC:22030]	protein_coding	375607	-0.0115476	-0.795383	0.0272358	0.00516422	0.0133807	0.503257	0.125338	0.0238785	0.121292	-0.0118429	-0.837111	0.501676	0.00426416	0.069235	0.9999	0.12665	0.101946	0.0716473	-2.65969	-0.582595	0.336794	0.102758	0.0280992	0.67691	0.384681	0.0454824	0.114252	-0.00171212	-0.867882	0.547487	0.00299651	0.071445	0.625159	0.0931919	0.0825871	0.0706141	0.0264486	-0.825272	0.108747	0.00418138	0.0321374	0.87132	0.12758	0.0516971	0.0957864	-0.42398	-0.823204	0.584549	0.00576203	0.0730356	0.999981	0.135158	0.107262	0.0698876	0.0152306	-0.691872	0.00579593	0.0144944	0.0045171	0.128561	0.368668	0.00894968	0.150661	0.150981	-0.857567	0.629157	0.00331378	0.0747321	0.999744	0.113773	0.108065	0.0691278	0.436291	-0.835352	0.219414	0.00396943	0.0474852	0.843903	0.125021	0.0716392	0.0837548	0.266946	-0.7811	0.363455	0.0140301	0.11233	0.894282	0.267808	0.152964	0.0559105	-0.166396	-0.876772	0.500912	0.00279308	0.0691957	0.999906	0.112622	0.102128	0.071666	-0.100699	-0.884182	0.703693	0.0032656	0.0770741	0.988904	0.13825	0.110297	0.0681034	0.0555343	-0.843049	0.840521	0.00515678	0.0799145	0.996984	0.201594	0.113954	0.0668967	0.0361804	-0.850584	0.896026	0.00427894	0.0805658	0.996469	0.170771	0.114485	0.0666253	0.190475	-0.832543	0.667909	0.0051526	0.076024	0.864036	0.15671	0.105233	0.0685593	0.112917	-0.835602	0.673328	0.00530717	0.0808988	0.856626	0.154868	0.109911	0.0672778	0.0853908	-0.131588	-0.859985	-0.896114	0.695934	0.627648	0.00341572	0.00306445	0.0816024	0.0793003	0.917359	0.921529	0.108832	0.113871	0.113392	0.111436	0.0669845	0.0679525	0.233869	-0.813585	0.34021	0.00596943	0.0625884	0.99979	0.156702	0.0930087	0.0758252	0.877975	-0.801382	0.122241	0.00595756	0.0366565	0.415649	0.149494	0.0554431	0.0928555	-0.375913	-0.921183	0.121373	0.00169284	0.0365062	0.99987	0.0782695	0.0589345	0.0929827	-0.789235	0.534381	35.9463	-0.94615	-0.859808	-0.825846	0.155983	0.977232	0.459949	0.00149924	0.00440274	0.00533715	0.042074	0.0859989	0.0711508	0.860387	0.999765	0.72901	0.0636059	0.166249	0.167677	0.0653424	0.12227	0.0992068	0.0885595	0.0651999	0.0715886	0.366395	-0.794025	0.422801	0.00893119	0.0687799	0.999172	0.226314	0.10082	0.0727148	0.94221	-0.819488	0.0618783	0.00444807	0.0243325	0.607038	0.132005	0.0402498	0.105297	-0.131588	-0.896114	0.627648	0.00306445	0.0793003	0.921529	0.113871	0.111436	0.0679525	0.534381	-0.859808	0.977232	0.00440274	0.0859989	0.999765	0.166249	0.12227	0.0651999	35.9463	-0.825846	0.459949	0.00533715	0.0711508	0.72901	0.167677	0.0992068	0.0715886	0.678508	-0.793999	0.17209	0.00687532	0.0444084	0.463587	0.166335	0.0654178	0.0868601	-0.00220332	-0.87232	0.444007	0.00283585	0.0660324	0.526983	0.0905238	0.0766668	0.0731973
ENSG00000158435	CNOT11	CCR4-NOT transcription complex subunit 11 [Source:HGNC Symbol;Acc:HGNC:25217]	protein_coding	55571	0.000375966	0.000956348	0.79354	0.99014	3.86247595488359e-07	0.97392	0.998132	2.06005318424271e-06	0.348788	0.00203771	-0.000603132	0.669538	0.993783	3.66593675376993e-07	0.9999	0.998727	2.01408714282908e-06	0.349707	0.323921	-0.0496093	0.698643	0.643646	1.76022655511862e-05	0.883323	0.847469	7.21852022342817e-05	0.311857	0.00321806	0.0215165	9.42872007340135e-06	0.752827	4.0018915526823e-11	4.109424410321e-05	0.927212	2.33034860467696e-10	0.489216	-0.0021147	0.000376936	0.63808	0.9961	3.60061282525895e-07	0.967966	0.999559	1.94380774370363e-06	0.350023	-0.0243575	0.00499657	0.907686	0.949526	3.96140641286353e-07	0.999981	0.989449	2.17929724553249e-06	0.348342	-0.00105887	-0.00855561	0.488089	0.913303	3.19565801960844e-07	0.825018	0.994722	1.68924951107656e-06	0.352114	-0.048286	0.00284858	0.56812	0.970441	3.43160380783145e-07	0.999744	0.992972	1.88037789901873e-06	0.350866	-0.0334963	0.00125499	0.728676	0.987019	3.77156800631701e-07	0.961068	0.996909	2.04033395578345e-06	0.349207	0.0971648	0.0143888	0.22043	0.864061	2.92914220187042e-07	0.846381	0.980831	1.63212995854622e-06	0.357065	-0.0942727	-0.00762336	0.156844	0.920561	1.58327763159413e-07	0.999906	0.984401	9.30292979467592e-07	0.364261	0.00398999	0.00403223	0.955613	0.959419	3.98028299441843e-07	0.999062	0.992602	2.15380410876125e-06	0.348259	-0.0290826	-0.00484826	0.696901	0.9514	3.71756054957503e-07	0.996984	0.995465	2.01164017670892e-06	0.349461	-0.0614572	-0.0096483	0.411139	0.901846	2.92173582033315e-07	0.987465	0.984281	1.62019284322632e-06	0.35368	0.166826	0.0253166	0.162711	0.744777	1.6244146580953e-07	0.51465	0.947692	9.0797269476874e-07	0.363822	-0.000984631	0.00525321	0.989092	0.94677	5.95850798317941e-07	0.99782	0.989793	3.04078285744496e-06	0.344443	-0.0335335	0.0591105	0.00477988	0.0209085	0.567729	0.416888	0.950337	0.79102	5.1303582523473e-07	4.4039954312556e-07	0.869298	0.865067	0.98834	0.948281	2.71954735791944e-06	2.38680721392821e-06	0.347128	0.349853	-0.0795533	-0.0109097	0.226545	0.887875	3.04393427022377e-07	0.99979	0.979639	1.71214102260816e-06	0.35639	0.0498321	0.00890895	0.745892	0.908561	5.67892363489683e-07	0.891949	0.981128	2.88114326134268e-06	0.345307	-0.0343455	5.31883173621326e-05	0.600885	0.999452	5.25623374531592e-07	0.99987	0.999861	2.84943197772389e-06	0.346694	0.0539656	5.56378	19.0553	0.011251	0.02592	0.0245255	0.719717	0.267023	0.142948	0.88603	0.741252	0.750022	5.61741760584276e-07	3.38444598965417e-07	2.22164458763717e-07	0.962313	0.999765	0.458385	0.967284	0.9513	0.952639	2.96338718831553e-06	1.87478123697403e-06	1.2234922522599e-06	0.345502	0.354522	0.361899	-0.0347077	-0.000936028	0.777912	0.990682	5.74562649564181e-07	0.999172	0.999424	3.06207748125829e-06	0.345097	0.065328	0.00841307	0.633486	0.913029	5.36906206818084e-07	0.881449	0.983043	2.79551314791218e-06	0.346313	0.0591105	0.0209085	0.416888	0.79102	4.4039954312556e-07	0.865067	0.948281	2.38680721392821e-06	0.349853	5.56378	0.02592	0.267023	0.741252	3.38444598965417e-07	0.999765	0.9513	1.87478123697403e-06	0.354522	19.0553	0.0245255	0.142948	0.750022	2.22164458763717e-07	0.458385	0.952639	1.2234922522599e-06	0.361899	0.131219	0.018588	0.32715	0.810684	3.83505153224009e-07	0.613325	0.961007	2.01088916783738e-06	0.352311	0.00330037	0.0244031	6.88361737323147e-06	0.720128	3.00396396669039e-11	2.99248940801199e-05	0.914768	1.71893493649506e-10	0.493017
ENSG00000184731	FAM110C	family with sequence similarity 110 member C [Source:HGNC Symbol;Acc:HGNC:33340]	protein_coding	642273	0.000626598	0.583497	0.897885	0.0288739	0.123163	0.988615	0.274692	0.161648	0.0519962	-0.0044658	0.594784	0.783206	0.0260727	0.120769	0.9999	0.277306	0.164187	0.0526935	-1.68768	0.769534	0.490238	0.0160341	0.00935472	0.77395	0.162496	0.0176812	0.149749	0.00716798	0.62815	0.00507588	0.0135858	0.00678246	0.0110458	0.181895	0.00924562	0.139919	-0.0123532	0.571597	0.418128	0.0311326	0.099411	0.942203	0.298776	0.136461	0.0594926	-0.310692	0.612415	0.663209	0.024457	0.116277	0.999981	0.255956	0.159952	0.0540334	-0.0113706	0.46285	0.0263277	0.0776147	0.0211672	0.273613	0.614245	0.0346585	0.108175	-0.48544	0.585415	0.0887136	0.0249871	0.0451672	0.999744	0.26923	0.0702927	0.085324	-0.444862	0.563775	0.172881	0.0320963	0.0655559	0.834932	0.303681	0.0945288	0.0734335	0.018305	0.630586	0.946076	0.0310646	0.130188	0.994541	0.3637	0.173634	0.0506171	-0.0566812	0.580512	0.803375	0.0295844	0.121319	0.999906	0.300508	0.165088	0.0525321	0.198826	0.638536	0.413441	0.0192538	0.0989629	0.988904	0.279355	0.136903	0.0596481	-0.0323624	0.578168	0.898551	0.0350603	0.123172	0.996987	0.390857	0.165187	0.0519937	-0.0522912	0.576138	0.837276	0.0332988	0.122119	0.994321	0.362187	0.163786	0.0522989	0.61376	0.669015	0.130295	0.0128098	0.056245	0.482316	0.225483	0.0813227	0.0783832	0.240662	0.651236	0.323853	0.0160988	0.0839837	0.631309	0.242167	0.11358	0.0660078	0.189788	-0.202272	0.599432	0.542671	0.340281	0.413526	0.0231947	0.0455513	0.085857	0.0932508	0.768803	0.864554	0.252005	0.344401	0.118434	0.127794	0.0652562	0.0624216	0.132815	0.622827	0.553729	0.0207023	0.10389	0.99979	0.262712	0.143356	0.0586643	0.727949	0.645532	0.161058	0.0149947	0.0593221	0.459838	0.220436	0.0841448	0.077577	0.192206	0.62584	0.388156	0.0190669	0.0908548	0.99987	0.231062	0.12883	0.0633182	0.430774	-1.12458	-3.35087	0.641517	0.591331	0.592113	0.398309	0.947554	0.939965	0.0176952	0.03012	0.027763	0.0918334	0.116695	0.116643	0.900785	0.999765	0.977796	0.202094	0.339138	0.316514	0.127406	0.158711	0.15186	0.0629496	0.0545544	0.0545704	0.216026	0.635405	0.605153	0.0215861	0.106853	0.999172	0.319102	0.147026	0.0576765	0.504809	0.618116	0.276696	0.0195122	0.0780913	0.698907	0.247543	0.10936	0.0684707	-0.202272	0.542671	0.413526	0.0455513	0.0932508	0.864554	0.344401	0.127794	0.0624216	-1.12458	0.591331	0.947554	0.03012	0.116695	0.999765	0.339138	0.158711	0.0545544	-3.35087	0.592113	0.939965	0.027763	0.116643	0.977796	0.316514	0.15186	0.0545704	0.720696	0.667448	0.111409	0.0121745	0.0483487	0.38951	0.213038	0.0703309	0.084165	0.00770309	0.636861	0.00283361	0.0118813	0.00443119	0.00647728	0.171788	0.00620384	0.151162
ENSG00000177426	TGIF1	TGFB induced factor homeobox 1 [Source:HGNC Symbol;Acc:HGNC:11776]	protein_coding	7050	-0.00632736	0.68859	0.395222	0.0881097	0.440314	0.904178	0.445711	0.48459	-0.000321301	0.00206109	0.650624	0.933765	0.108593	0.52247	0.9999	0.503092	0.57114	-0.00925689	0.698633	0.767393	0.867708	0.156291	0.388085	0.954305	0.462361	0.431399	0.00685334	0.0175681	0.755372	2.70874963869043e-06	0.0330293	0.000148319	1.35868478742992e-05	0.268861	0.000263193	0.232106	-0.0244027	0.624042	0.294428	0.119843	0.400199	0.928136	0.519377	0.449665	0.00434551	-0.915776	0.729482	0.399995	0.0766207	0.441902	0.999981	0.418875	0.496475	-0.000501194	-0.0182133	0.455569	0.0196569	0.25137	0.107965	0.23573	0.822269	0.143196	0.0566332	-0.386804	0.653084	0.377734	0.103601	0.434284	0.999744	0.490882	0.484047	0.000364974	-0.940791	0.605367	0.0578155	0.125137	0.195949	0.794169	0.527132	0.241867	0.0347862	-0.0130662	0.77361	0.974715	0.0808965	0.460024	0.996692	0.515706	0.510168	-0.00255007	-0.0553157	0.648033	0.873635	0.10953	0.520276	0.999906	0.51465	0.570149	-0.00902639	0.397062	0.75739	0.284279	0.0665263	0.395328	0.988904	0.451745	0.44673	0.00492978	0.241929	0.719518	0.532217	0.0838365	0.477604	0.996984	0.526702	0.526717	-0.00446348	0.226905	0.700948	0.559268	0.0878376	0.483254	0.987465	0.51816	0.530557	-0.00507735	1.2846	0.826139	0.0369664	0.040295	0.154524	0.356878	0.360128	0.194297	0.043772	0.603328	0.802969	0.105268	0.0493471	0.276933	0.400618	0.388124	0.318423	0.0210867	0.388814	-0.241975	0.67128	0.599993	0.202038	0.524239	0.09367	0.147977	0.365335	0.496872	0.703026	0.895364	0.46401	0.556446	0.4101	0.537034	0.00874249	-0.00661186	0.334747	0.732117	0.329911	0.07336	0.435432	0.99979	0.445464	0.486317	0.000248671	1.56351	0.770687	0.0484738	0.0537706	0.189135	0.316117	0.386309	0.228867	0.0365948	0.365919	0.720978	0.283812	0.0755417	0.414019	0.99987	0.424431	0.467544	0.00275425	0.904572	3.34142	64.6278	0.759856	0.675421	0.727736	0.246903	0.898664	0.342572	0.064223	0.104267	0.0748193	0.39403	0.543281	0.440729	0.874186	0.999765	0.642296	0.365422	0.542294	0.46641	0.443097	0.589676	0.479718	0.00515965	-0.0115534	-0.000360944	0.815565	0.813943	0.201534	0.0519714	0.36498	0.999172	0.438585	0.418755	0.00878786	0.740389	0.696372	0.298735	0.0842054	0.421343	0.715247	0.459354	0.465212	0.00188945	-0.241975	0.599993	0.524239	0.147977	0.496872	0.895364	0.556446	0.537034	-0.00661186	3.34142	0.675421	0.898664	0.104267	0.543281	0.999765	0.542294	0.589676	-0.0115534	64.6278	0.727736	0.342572	0.0748193	0.440729	0.642296	0.46641	0.479718	-0.000360944	1.39625	0.802608	0.0434717	0.0457274	0.178583	0.291943	0.367653	0.217299	0.0388156	0.0179326	0.770581	2.15441029916693e-06	0.0293955	0.000122504	1.06421321663027e-05	0.25287	0.000219386	0.236287
ENSG00000214046	SMIM7	small integral membrane protein 7 [Source:HGNC Symbol;Acc:HGNC:28419]	protein_coding	79086	-7.92326e-05	-0.136167	0.98034	0.432767	0.0821469	0.998554	0.802348	0.114042	0.0659742	-0.00236421	-0.132421	0.824945	0.445744	0.0807842	0.9999	0.820417	0.116407	0.0665347	-2.80868	0.136556	0.123143	0.555696	0.110195	0.49808	0.798799	0.146453	0.0643003	-0.00604353	-0.171379	0.000264355	0.2827	0.000428293	0.000795972	0.667559	0.000704487	0.208271	-0.00856018	-0.147199	0.39408	0.39329	0.0637231	0.935772	0.790149	0.0930141	0.0743565	0.197891	-0.152851	0.673594	0.387438	0.0772592	0.999981	0.777433	0.112542	0.0680236	-0.00109409	-0.148533	0.749135	0.40042	0.0793039	0.93081	0.892075	0.109358	0.0671529	-0.0786507	-0.136837	0.677916	0.427686	0.0773923	0.999744	0.809169	0.111365	0.0679663	0.344546	-0.118689	0.10811	0.485694	0.0325018	0.827914	0.839129	0.0517828	0.0954454	-0.0353797	-0.14641	0.842766	0.441574	0.085634	0.983759	0.850198	0.121386	0.0653449	0.162425	-0.118301	0.276908	0.492033	0.0541717	0.999906	0.845913	0.0827591	0.0795836	0.126541	-0.103732	0.429314	0.55747	0.0660531	0.988904	0.893447	0.0966728	0.0731871	0.206242	-0.0809691	0.215081	0.646583	0.0476741	0.996984	0.935493	0.0730149	0.08363	0.13754	-0.108299	0.411082	0.536614	0.0648745	0.987465	0.893909	0.0951152	0.0737739	0.0441524	-0.13069	0.86963	0.458665	0.0814018	0.951647	0.852531	0.111674	0.0662797	0.0623554	-0.124737	0.700574	0.481835	0.0776655	0.870115	0.858452	0.106128	0.0686549	0.0612744	0.0663459	-0.137907	-0.121873	0.643111	0.686293	0.42626	0.494788	0.075879	0.0772544	0.894602	0.938617	0.803889	0.831925	0.106643	0.108944	0.0694374	0.0688336	0.123381	-0.113767	0.406191	0.516508	0.0642139	0.99979	0.869949	0.0951388	0.0749832	-0.0337082	-0.141507	0.9225	0.419223	0.0814881	0.970743	0.818962	0.110258	0.067032	0.0829466	-0.126079	0.574836	0.470523	0.073276	0.99987	0.826545	0.107244	0.0706067	0.239979	6.33953	18.7288	-0.113532	-0.1159	-0.120471	0.478177	0.575592	0.52497	0.520356	0.515021	0.492451	0.0685909	0.0733078	0.0710156	0.91779	0.999765	0.771856	0.834671	0.885876	0.870818	0.0992421	0.106333	0.0990515	0.072806	0.0705921	0.0716519	-0.0185671	-0.142621	0.946609	0.430661	0.0816287	0.999172	0.84621	0.116778	0.0669736	-0.0401393	-0.14099	0.896584	0.418031	0.0812786	0.967297	0.812958	0.113154	0.0671192	0.0663459	-0.121873	0.686293	0.494788	0.0772544	0.938617	0.831925	0.108944	0.0688336	6.33953	-0.1159	0.575592	0.515021	0.0733078	0.999765	0.885876	0.106333	0.0705921	18.7288	-0.120471	0.52497	0.492451	0.0710156	0.771856	0.870818	0.0990515	0.0716519	-0.0448793	-0.143671	0.882073	0.414751	0.0811349	0.954266	0.819786	0.109837	0.0671792	-0.00596765	-0.175305	0.000382455	0.274179	0.00057499	0.00108396	0.656073	0.000926162	0.201443
ENSG00000134882	UBAC2	UBA domain containing 2 [Source:HGNC Symbol;Acc:HGNC:20486]	protein_coding	337867	0.000841851	-0.0805752	0.552644	0.292668	0.000375952	0.938661	0.707185	0.00103576	0.211263	0.00231719	-0.0801009	0.623134	0.296247	0.000394263	0.9999	0.727081	0.00112447	0.210173	-0.908927	0.0600984	0.222267	0.527223	0.00110108	0.588958	0.78185	0.00276246	0.211265	-0.00130076	-0.0834944	0.0848202	0.266287	0.000121341	0.131112	0.651413	0.000218847	0.236495	-0.00192761	-0.0783955	0.664267	0.305128	0.000403321	0.971157	0.729942	0.00111725	0.209652	0.0827524	-0.0828052	0.689884	0.28945	0.000408383	0.999981	0.706133	0.00116763	0.209366	-0.000856758	-0.0853549	0.570257	0.273739	0.000380869	0.864842	0.839446	0.000998407	0.210965	0.0145408	-0.0759639	0.861972	0.319498	0.000431526	0.999744	0.739872	0.00120725	0.208098	0.165968	-0.0673821	0.0790753	0.368894	0.000115471	0.817611	0.774022	0.000367087	0.237573	-0.163489	-0.0704528	0.0330623	0.382718	7.49042587517364e-05	0.683146	0.823117	0.000250154	0.24949	0.0792048	-0.0670862	0.229319	0.377092	0.000235066	0.999906	0.786465	0.00070809	0.221894	0.0710373	-0.0575583	0.314242	0.460096	0.000283192	0.988904	0.852817	0.000825916	0.217704	-0.00064055	-0.076181	0.993074	0.334124	0.000437119	0.999559	0.810094	0.00121603	0.207801	-0.00273782	-0.0765715	0.970493	0.325194	0.000436878	0.997976	0.787071	0.0012178	0.207814	-0.00657505	-0.0768879	0.955847	0.324026	0.000436561	0.985873	0.770897	0.0011648	0.207831	0.0267006	-0.0669565	0.706434	0.38819	0.00036419	0.873324	0.810254	0.000989597	0.214277	0.0179745	0.0122765	-0.0727685	-0.0699405	0.755953	0.864318	0.337698	0.371046	0.000371324	0.0003822	0.934135	0.97739	0.750023	0.762521	0.00103925	0.0010717	0.21383	0.213163	0.00939747	-0.0712082	0.885177	0.355661	0.000383568	0.99979	0.785717	0.00109532	0.21308	-0.016013	-0.0742459	0.915808	0.332743	0.000385161	0.967567	0.761641	0.00104114	0.212984	0.0272628	-0.0688357	0.673351	0.368315	0.000358638	0.99987	0.768398	0.00103969	0.214631	0.0378277	2.77154	0.109207	-0.0691002	-0.0629632	-0.0730353	0.798433	0.57558	0.993243	0.372718	0.418838	0.343027	0.000376349	0.000338356	0.000386996	0.97626	0.999765	0.99835	0.746465	0.840599	0.790017	0.00105772	0.000974507	0.00104665	0.213519	0.215971	0.212875	0.0126815	-0.0707997	0.916673	0.37111	0.000385199	0.999172	0.81637	0.00109817	0.212982	0.0880994	-0.0691909	0.513496	0.362323	0.000322265	0.823288	0.779497	0.000909283	0.217089	0.0122765	-0.0699405	0.864318	0.371046	0.0003822	0.97739	0.762521	0.0010717	0.213163	2.77154	-0.0629632	0.57558	0.418838	0.000338356	0.999765	0.840599	0.000974507	0.215971	0.109207	-0.0730353	0.993243	0.343027	0.000386996	0.99835	0.790017	0.00104665	0.212875	0.0400673	-0.0691424	0.761885	0.369292	0.000372086	0.89802	0.794047	0.00100645	0.213782	-0.00110778	-0.0831936	0.148087	0.270829	0.000177718	0.208973	0.654141	0.000310019	0.228121
ENSG00000134202	GSTM3	glutathione S-transferase mu 3 [Source:HGNC Symbol;Acc:HGNC:4635]	protein_coding	2947	0.000292719	0.124903	0.922283	0.440614	0.0718123	0.990879	0.806067	0.101641	0.070445	-0.00891403	0.142235	0.370387	0.378189	0.05422	0.9999	0.780148	0.0825843	0.0795551	-2.67251	0.32992	0.104477	0.117557	0.107832	0.481043	0.40792	0.143836	0.0651644	-0.00124001	0.119355	0.440467	0.457946	0.0583903	0.523622	0.791578	0.0684702	0.0771818	-0.00290574	0.122892	0.757026	0.446612	0.0696738	0.983595	0.821811	0.100334	0.0714399	0.0356149	0.123566	0.935291	0.454265	0.071886	0.999981	0.817952	0.105812	0.0704113	-0.000640554	0.119503	0.841028	0.468409	0.0710436	0.95915	0.914121	0.0993503	0.0707996	0.0610062	0.126677	0.729994	0.431529	0.0691035	0.999744	0.811437	0.101194	0.0717097	0.117645	0.132606	0.559346	0.410716	0.0639067	0.922713	0.801094	0.0926	0.0742629	-0.198226	0.114026	0.230975	0.516233	0.0431455	0.853339	0.878731	0.067179	0.0877693	0.244848	0.154072	0.0772431	0.332503	0.0230388	0.999906	0.75733	0.0397137	0.105698	-0.0176306	0.121912	0.906245	0.462034	0.0717029	0.996626	0.853013	0.10363	0.0704953	-0.064858	0.108998	0.677414	0.512224	0.067805	0.996984	0.894654	0.0990417	0.0723315	0.0979345	0.14664	0.530905	0.371402	0.0627449	0.987465	0.817094	0.092403	0.0748587	-0.124659	0.109812	0.619261	0.50391	0.066063	0.838552	0.871444	0.0933514	0.0731822	0.129989	0.159041	0.389449	0.335426	0.0549	0.682808	0.77569	0.0787379	0.0800899	0.0835711	-0.156668	0.130664	0.088027	0.497955	0.30543	0.418535	0.594955	0.0606989	0.0491115	0.84326	0.832145	0.79905	0.878254	0.0879765	0.0738625	0.0768284	0.0836661	0.149413	0.159701	0.280382	0.328509	0.0471114	0.99979	0.767461	0.0729695	0.0849895	-0.227599	0.113261	0.480829	0.486866	0.0598908	0.738587	0.849729	0.0848198	0.077266	0.17936	0.157263	0.191737	0.331197	0.0387002	0.99987	0.743037	0.0619572	0.0911717	0.184322	-23.5715	-29.2571	0.148622	0.0423256	0.0996757	0.559599	0.0235492	0.286157	0.368305	0.792632	0.540817	0.0633144	0.0105105	0.0475852	0.935608	0.999765	0.596571	0.743564	0.961604	0.889411	0.0926515	0.0200203	0.070167	0.0754468	0.129473	0.0846715	-0.0511888	0.119451	0.843156	0.479137	0.0704102	0.999172	0.870344	0.102876	0.0719368	-0.285227	0.116116	0.320839	0.471906	0.0502741	0.725447	0.839976	0.0748213	0.0829188	-0.156668	0.088027	0.30543	0.594955	0.0491115	0.832145	0.878254	0.0738625	0.0836661	-23.5715	0.0423256	0.0235492	0.792632	0.0105105	0.999765	0.961604	0.0200203	0.129473	-29.2571	0.0996757	0.286157	0.540817	0.0475852	0.596571	0.889411	0.070167	0.0846715	-0.22942	0.106	0.415516	0.517056	0.0564482	0.683688	0.869744	0.0802775	0.0791904	-0.00100552	0.119969	0.536779	0.456462	0.0629925	0.615465	0.790457	0.0734077	0.0747309
ENSG00000170852	KBTBD2	kelch repeat and BTB domain containing 2 [Source:HGNC Symbol;Acc:HGNC:21751]	protein_coding	25948	-0.00105111	-0.0446842	0.545073	0.632901	0.000430425	0.937565	0.89575	0.00116729	0.208157	0.00317733	-0.0559983	0.582263	0.550112	0.000442282	0.9999	0.872557	0.00124555	0.207531	-0.269421	-0.0326613	0.779706	0.791305	0.000581292	0.91911	0.91541	0.00158427	0.228166	9.23630832350427e-05	-0.0498549	0.921164	0.593704	0.000501107	0.941158	0.862413	0.000816127	0.204643	0.00788907	-0.040616	0.144676	0.659883	0.000201871	0.886635	0.913905	0.000601134	0.225293	-0.139129	-0.038959	0.58384	0.683007	0.000442758	0.999981	0.914123	0.00125453	0.207506	0.00120009	-0.0372942	0.516202	0.695183	0.000420383	0.839875	0.969256	0.00109126	0.2087	-0.0592357	-0.0505672	0.562827	0.587081	0.000436234	0.999744	0.885195	0.00121895	0.207848	0.0472448	-0.0479309	0.685966	0.607829	0.00046933	0.953187	0.895044	0.00128756	0.20616	0.0499741	-0.00992193	0.602627	0.922605	0.00074685	0.955305	0.989591	0.00195729	0.19743	0.0448235	-0.0453373	0.580057	0.627967	0.000441611	0.999906	0.906106	0.00124332	0.207566	0.0993666	-0.0245788	0.250117	0.796144	0.000285655	0.988904	0.962222	0.000831933	0.217509	0.0357572	-0.0407419	0.692309	0.672298	0.000470712	0.996984	0.940039	0.00129616	0.206092	-0.0196007	-0.0544191	0.828852	0.567325	0.000493282	0.994321	0.904539	0.00135793	0.205008	0.0571197	-0.042744	0.694493	0.65344	0.00047118	0.876363	0.924753	0.00124804	0.206069	0.100007	-0.0245066	0.250017	0.795609	0.000222588	0.563515	0.95914	0.000639309	0.225504	0.0792308	-0.049619	-0.0460261	-0.0606336	0.264008	0.574404	0.619017	0.527446	0.000229974	0.000343513	0.732696	0.908011	0.897858	0.847941	0.00067765	0.000974915	0.224767	0.215623	-0.00215135	-0.0481269	0.978575	0.611437	0.000393097	0.99979	0.907987	0.00112023	0.212513	0.296501	-0.0272897	0.108935	0.768225	0.000129628	0.3984	0.95014	0.000394188	0.237551	-0.0217099	-0.0511148	0.785148	0.586981	0.000380904	0.99987	0.883296	0.00109681	0.213241	-0.248389	4.89249	17.9109	-0.0742395	-0.029711	-0.0297832	0.17068	0.421574	0.257285	0.431079	0.755725	0.750895	0.000175151	0.000298046	0.000226457	0.862626	0.999765	0.572462	0.781902	0.956218	0.952639	0.000533089	0.000870215	0.000647741	0.23088	0.218878	0.225115	0.0230488	-0.0434219	0.877227	0.65524	0.000389222	0.999172	0.929136	0.00110797	0.212742	0.279063	-0.0351604	0.0902063	0.701942	0.000113685	0.608961	0.933589	0.000358275	0.240433	-0.049619	-0.0606336	0.574404	0.527446	0.000343513	0.908011	0.847941	0.000974915	0.215623	4.89249	-0.029711	0.421574	0.755725	0.000298046	0.999765	0.956218	0.000870215	0.218878	17.9109	-0.0297832	0.257285	0.750895	0.000226457	0.572462	0.952639	0.000647741	0.225115	0.245727	-0.0231395	0.128465	0.804059	0.00014507	0.41211	0.960067	0.000433854	0.235067	0.00016374	-0.0493244	0.862357	0.597767	0.000496799	0.895006	0.866174	0.000808605	0.204843
ENSG00000147571	CRH	corticotropin releasing hormone [Source:HGNC Symbol;Acc:HGNC:2355]	protein_coding	1392	0.00958352	0.0926051	0.0655627	0.738675	0.231622	0.642393	0.933411	0.278417	0.0281828	0.0162974	0.11581	0.350037	0.681585	0.461431	0.9999	0.92074	0.512849	-0.00268713	-4.53064	0.433805	0.145218	0.274809	0.298558	0.517748	0.594044	0.34363	0.0204351	-0.0042823	0.11995	0.126501	0.666708	0.314539	0.184234	0.893335	0.331542	0.0153533	-0.00337117	0.14042	0.837771	0.619561	0.559486	0.989157	0.897561	0.600057	-0.0130962	-2.18276	0.323878	0.00356824	0.239381	0.0416566	0.999981	0.6562	0.0662114	0.0878436	-0.00593017	0.0799008	0.28779	0.780368	0.433068	0.699796	0.97608	0.478666	0.000503956	0.274193	0.145432	0.375183	0.604537	0.471259	0.999744	0.892697	0.519609	-0.00377004	0.396708	0.165214	0.260008	0.556058	0.418159	0.856042	0.871626	0.462778	0.00222556	-0.238612	0.0874867	0.412521	0.777416	0.498266	0.908795	0.956932	0.546548	-0.0067629	0.532833	0.204616	0.0274209	0.45741	0.146213	0.999906	0.83095	0.19375	0.0458064	-0.141699	0.107793	0.588855	0.709806	0.529111	0.988904	0.940625	0.573033	-0.00995221	-0.152542	0.103451	0.576557	0.722206	0.526748	0.996984	0.95447	0.572478	-0.00970514	-0.0785237	0.12844	0.774602	0.655147	0.554578	0.992417	0.931302	0.59776	-0.0125919	-0.983527	0.013003	0.0231581	0.962822	0.132922	0.340274	0.993275	0.170581	0.0492669	-0.138382	0.116122	0.601913	0.688556	0.537191	0.820024	0.931877	0.5701	-0.010914	0.106893	-0.260023	0.150429	0.0803297	0.621345	0.332262	0.595448	0.782055	0.540597	0.459189	0.88895	0.839023	0.886306	0.944962	0.577395	0.501463	-0.0112718	-0.0024563	-0.0892147	0.129811	0.714112	0.651973	0.553959	0.99979	0.920173	0.598269	-0.0126692	-1.08149	0.0738056	0.0536664	0.791785	0.212383	0.322796	0.955985	0.252856	0.0320269	0.238659	0.185912	0.323042	0.513701	0.455099	0.99987	0.849424	0.507038	-0.0019958	0.496763	-19.619	-58.9056	0.201303	0.0761221	0.0893216	0.369228	0.288546	0.220236	0.485443	0.792626	0.753906	0.474336	0.438541	0.398508	0.89507	0.999765	0.538105	0.815552	0.961604	0.953052	0.520848	0.491796	0.439138	-0.00414485	-0.000109606	0.00461469	-0.105104	0.128759	0.816802	0.66324	0.563835	0.999172	0.932021	0.607876	-0.0136956	-0.446422	0.128159	0.375932	0.650827	0.476885	0.755262	0.916204	0.518155	-0.00442653	-0.260023	0.0803297	0.332262	0.782055	0.459189	0.839023	0.944962	0.501463	-0.0024563	-19.619	0.0761221	0.288546	0.792626	0.438541	0.999765	0.961604	0.491796	-0.000109606	-58.9056	0.0893216	0.220236	0.753906	0.398508	0.538105	0.953052	0.439138	0.00461469	-0.954734	0.0528306	0.0510293	0.850853	0.20698	0.304715	0.971524	0.247014	0.0330523	-0.00422416	0.117196	0.136527	0.674283	0.325048	0.195081	0.896258	0.342029	0.0139059
ENSG00000125971	DYNLRB1	dynein light chain roadblock-type 1 [Source:HGNC Symbol;Acc:HGNC:15468]	protein_coding	83658	0.00275197	-0.234678	0.279868	0.0889387	4.71322904195542e-44	0.855432	0.446829	1.40090633495606e-41	0.924034	0.00268199	-0.224486	0.752231	0.106008	8.04670447208632e-44	0.9999	0.499108	2.39171047494611e-41	0.923019	-0.236358	-0.112146	0.867692	0.537859	5.22012245804904e-39	0.954305	0.787375	1.46770091705633e-36	0.928759	0.00164703	-0.21027	0.227793	0.124869	4.08250644010468e-44	0.303229	0.478332	1.04864974065207e-41	0.924304	0.0101915	-0.207127	0.200539	0.130452	3.72338445308545e-44	0.902407	0.535976	1.09110897085769e-41	0.924477	0.145832	-0.231727	0.6962	0.1014	7.83676678073416e-44	0.999981	0.473894	2.3293109948565e-41	0.92307	0.0035906	-0.180578	0.184512	0.195184	3.5018896429246e-44	0.601059	0.776999	1.07147523398072e-41	0.924592	0.0489099	-0.2196	0.745317	0.111582	8.02319667875569e-44	0.999744	0.504004	2.35113563518579e-41	0.923025	-0.133717	-0.226699	0.435596	0.100311	6.23864738768028e-44	0.898387	0.483818	1.82818728940952e-41	0.923504	-0.185468	-0.216314	0.186652	0.148505	1.06223746757812e-43	0.833225	0.622763	3.2115384362943e-41	0.924884	0.0967782	-0.208847	0.415844	0.130437	6.07166586058442e-44	0.999906	0.546822	1.77925464641295e-41	0.923555	0.171135	-0.175302	0.177133	0.210716	3.39717780729519e-44	0.988904	0.674279	1.02437219505194e-41	0.924648	0.163396	-0.175678	0.216647	0.212702	3.93820634673589e-44	0.996984	0.712542	1.17054744643124e-41	0.924372	0.188415	-0.180984	0.154897	0.192023	3.07055856925153e-44	0.987465	0.677411	9.39500611644815e-42	0.924837	0.245272	-0.186933	0.249489	0.180568	4.35371130140372e-44	0.593989	0.633184	1.31280170053632e-41	0.924183	0.184534	-0.176301	0.150457	0.207901	1.08457745896186e-43	0.459067	0.655208	3.22367408730863e-41	0.924845	0.128297	-0.0316658	-0.216383	-0.227331	0.221182	0.808759	0.116085	0.11228	1.4435895199548e-43	2.9664386322757e-43	0.711858	0.965998	0.503919	0.501016	4.29076050745424e-41	8.57218363654558e-41	0.924303	0.922922	0.128659	-0.192558	0.275926	0.168525	1.68574799898785e-43	0.99979	0.610626	4.93995392492131e-41	0.924008	0.295651	-0.198732	0.282135	0.153057	1.71149868824266e-43	0.588245	0.577397	5.01541432501082e-41	0.923979	0.00546537	-0.218203	0.963012	0.119679	3.05146074791059e-43	0.99987	0.50963	8.94206934098982e-41	0.922867	0.0175168	13.7108	50.0352	-0.217194	-0.1687	-0.169061	0.94824	0.125923	0.0306431	0.125948	0.229527	0.215503	3.04830880985685e-43	9.45288335754451e-44	2.94135186585361e-44	0.994382	0.999765	0.30621	0.488165	0.711493	0.683696	8.93283283068756e-41	2.96246562703054e-41	9.2723889274167e-42	0.922869	0.925104	0.927268	0.220066	-0.178377	0.317324	0.214218	1.85135138001179e-43	0.999172	0.697922	5.42524180458103e-41	0.923829	0.370196	-0.202454	0.129422	0.140332	9.6569045768824e-44	0.627319	0.559115	2.99882920338232e-41	0.925064	-0.0316658	-0.227331	0.808759	0.11228	2.9664386322757e-43	0.965998	0.501016	8.57218363654558e-41	0.922922	13.7108	-0.1687	0.125923	0.229527	9.45288335754451e-44	0.999765	0.711493	2.96246562703054e-41	0.925104	50.0352	-0.169061	0.0306431	0.215503	2.94135186585361e-44	0.30621	0.683696	9.2723889274167e-42	0.927268	0.318592	-0.187245	0.183569	0.178678	1.25986650215876e-43	0.47605	0.621592	3.74468320627361e-41	0.924562	0.0020479	-0.206466	0.13748	0.130156	2.80221121190173e-44	0.196267	0.485832	7.19787734257129e-42	0.925007
ENSG00000125686	MED1	mediator complex subunit 1 [Source:HGNC Symbol;Acc:HGNC:9234]	protein_coding	5469	0.000391788	0.0954108	0.878747	0.491127	0.00336931	0.986594	0.832369	0.00722775	0.158243	0.0015427	0.0948115	0.856621	0.494195	0.00335646	0.9999	0.84718	0.00746494	0.158341	0.73057	-0.0857852	0.602508	0.633148	0.00389387	0.837359	0.841851	0.00830899	0.175974	0.00300229	0.114815	0.0270235	0.391877	0.000440659	0.0484282	0.751187	0.000723742	0.207615	0.00381366	0.102259	0.635085	0.458977	0.00310259	0.96768	0.828572	0.00677742	0.160352	0.220834	0.0793978	0.556017	0.573184	0.00295223	0.999981	0.871564	0.00672845	0.161617	0.00243552	0.124106	0.371813	0.377146	0.0024534	0.760747	0.883282	0.00519863	0.166301	0.0267977	0.097618	0.859455	0.478936	0.00335823	0.999744	0.834997	0.00739692	0.158327	-0.172631	0.0885638	0.315901	0.518894	0.00225172	0.873944	0.855745	0.00513473	0.168455	0.204937	0.105428	0.146527	0.480802	0.00133921	0.803657	0.864958	0.00328077	0.183284	-0.0939481	0.0869535	0.431906	0.528591	0.0026417	0.999906	0.862453	0.00604988	0.164435	-0.0495761	0.0846603	0.698701	0.550136	0.00319968	0.988904	0.890334	0.00707917	0.159565	-0.123041	0.0643495	0.355524	0.649641	0.00239745	0.996984	0.935607	0.00548026	0.166881	-0.105588	0.0758124	0.429611	0.588157	0.002635	0.987465	0.911456	0.00598253	0.1645	-0.123905	0.0809583	0.563831	0.564501	0.00296863	0.808259	0.895336	0.00635969	0.161476	0.0269806	0.106671	0.834769	0.451081	0.00295255	0.933875	0.841568	0.00627612	0.163418	0.0359783	-0.132513	0.101171	0.0658342	0.733048	0.310405	0.464341	0.641668	0.00286575	0.0019677	0.927983	0.833678	0.82605	0.898298	0.00633295	0.00456577	0.164184	0.173724	-0.0047041	0.0994492	0.96839	0.479007	0.00300369	0.99979	0.849467	0.00677376	0.162977	0.178303	0.112682	0.518178	0.418689	0.00253238	0.763724	0.818901	0.00549186	0.167345	-0.015684	0.0979396	0.894284	0.482853	0.00298397	0.99987	0.833513	0.00674904	0.163146	-0.158128	-10.1866	-5.20829	0.0835126	0.0629979	0.0952132	0.55804	0.257839	0.824747	0.553537	0.655025	0.497251	0.00261105	0.00177301	0.00294587	0.93535	0.999765	0.929727	0.851211	0.928852	0.872935	0.00586541	0.00423237	0.0062874	0.166565	0.176332	0.163476	-0.00731859	0.0990652	0.973594	0.492239	0.00300427	0.999172	0.8755	0.00677581	0.162972	-0.073999	0.0970977	0.763749	0.483869	0.00289644	0.926618	0.847408	0.00635891	0.163911	-0.132513	0.0658342	0.310405	0.641668	0.0019677	0.833678	0.898298	0.00456577	0.173724	-10.1866	0.0629979	0.257839	0.655025	0.00177301	0.999765	0.928852	0.00423237	0.176332	-5.20829	0.0952132	0.824747	0.497251	0.00294587	0.929727	0.872935	0.0062874	0.163476	0.00771917	0.101189	0.974477	0.471178	0.00300436	0.988947	0.850288	0.00637324	0.162971	0.00284358	0.115981	0.0388812	0.389173	0.000574638	0.0660377	0.748577	0.000925668	0.201457
ENSG00000171302	CANT1	calcium activated nucleotidase 1 [Source:HGNC Symbol;Acc:HGNC:19721]	protein_coding	124583	-0.00286956	-0.0788254	0.237388	0.545661	0.000922744	0.835387	0.861727	0.00230144	0.190272	0.00226088	-0.0983858	0.780365	0.455078	0.00160197	0.9999	0.82577	0.00390653	0.176903	1.24516	-0.225634	0.392081	0.227387	0.00830975	0.715749	0.546715	0.015976	0.153389	0.00462382	-0.0677816	0.000231683	0.573855	4.48297846322605e-06	0.000707605	0.854385	1.0284799857303e-05	0.303775	-0.0100343	-0.10682	0.186499	0.41113	0.000796482	0.900314	0.801566	0.00205145	0.193775	0.262179	-0.115927	0.461459	0.386496	0.00131995	0.999981	0.777032	0.00331157	0.18164	-0.000206676	-0.0966473	0.936554	0.470786	0.00165024	0.985874	0.915068	0.00366278	0.176173	0.0781652	-0.094154	0.586256	0.471412	0.0014627	0.999744	0.831203	0.00355566	0.179134	0.192604	-0.0843821	0.238164	0.516553	0.000924535	0.851386	0.854153	0.00234241	0.190226	0.178872	-0.0691412	0.183631	0.62767	0.000878176	0.831211	0.919605	0.00226137	0.193549	-0.0741257	-0.102742	0.514051	0.433899	0.00138576	0.999906	0.819843	0.00342912	0.180454	-0.0591984	-0.109768	0.6264	0.414818	0.00149925	0.988904	0.832758	0.00363773	0.17853	-0.131183	-0.129775	0.299302	0.335152	0.00105504	0.996984	0.810281	0.00266367	0.18706	-0.204771	-0.136522	0.104599	0.299672	0.000546478	0.987465	0.768544	0.00148822	0.202629	0.00482567	-0.0937469	0.981137	0.483488	0.00165421	0.993713	0.863991	0.00379381	0.176114	0.071763	-0.0756866	0.559328	0.572982	0.00145168	0.795203	0.894474	0.00337547	0.181297	0.0436679	-0.163628	-0.0914044	-0.135023	0.663324	0.186893	0.486767	0.314678	0.00154618	0.000806309	0.90383	0.800795	0.837829	0.722407	0.00368076	0.0020845	0.179737	0.195599	-0.0689756	-0.10653	0.540799	0.424427	0.00143173	0.99979	0.822832	0.0035353	0.181639	0.123842	-0.0837998	0.637247	0.527369	0.00152518	0.834811	0.865241	0.00351065	0.180076	-0.0515974	-0.100473	0.645589	0.448711	0.00153209	0.99987	0.815638	0.00377416	0.179964	-0.226037	-6.5188	7.5868	-0.116484	-0.116265	-0.0847356	0.378042	0.447492	0.734455	0.384258	0.3889	0.525089	0.00120981	0.00131541	0.00159485	0.896051	0.999765	0.889085	0.754162	0.82627	0.884822	0.00296995	0.00325583	0.00367387	0.185776	0.183725	0.178968	-0.016572	-0.0953821	0.937189	0.486949	0.00166869	0.999172	0.872609	0.0040352	0.177843	0.0641947	-0.0894371	0.783996	0.497788	0.00162155	0.932996	0.854303	0.00381608	0.178556	-0.163628	-0.135023	0.186893	0.314678	0.000806309	0.800795	0.722407	0.0020845	0.195599	-6.5188	-0.116265	0.447492	0.3889	0.00131541	0.999765	0.82627	0.00325583	0.183725	7.5868	-0.0847356	0.734455	0.525089	0.00159485	0.889085	0.884822	0.00367387	0.178968	0.101815	-0.0821483	0.657087	0.537867	0.00154132	0.847421	0.877914	0.00353412	0.179815	0.0049438	-0.0623256	9.2255941210693e-05	0.601306	2.04446023433731e-06	0.000306283	0.867598	4.90849753468983e-06	0.318608
ENSG00000047644	WWC3	WWC family member 3 [Source:HGNC Symbol;Acc:HGNC:29237]	protein_coding	55841	-0.000693478	0.128796	0.710032	0.202083	5.44632123874752e-05	0.963555	0.616065	0.000184074	0.253644	0.000334069	0.124444	0.957056	0.218376	5.78059569934341e-05	0.9999	0.649911	0.000200485	0.252388	0.656238	0.0828642	0.520818	0.526907	8.28208248075235e-05	0.791843	0.781766	0.00028642	0.276459	-0.00228526	0.111882	0.0203312	0.25021	5.25548640161711e-06	0.0376613	0.634157	1.19099934726114e-05	0.30072	-0.0179823	0.102763	0.00149882	0.277112	6.21435423431702e-07	0.275805	0.705818	3.21951828185259e-06	0.340348	-0.191496	0.140763	0.482018	0.170884	4.65544140084253e-05	0.999981	0.581034	0.000165858	0.256938	0.00170649	0.143651	0.389151	0.161096	4.17404805161847e-05	0.770086	0.73467	0.000137544	0.259217	0.031577	0.12513	0.773932	0.212941	5.58161180117743e-05	0.999744	0.640887	0.000193455	0.253127	0.23054	0.137016	0.0632379	0.165109	1.25195987227277e-05	0.807356	0.583731	4.9786462351887e-05	0.283728	0.045494	0.146043	0.659975	0.18688	6.39165585200431e-05	0.963194	0.668207	0.000217366	0.252892	-0.0383567	0.120713	0.65915	0.231265	5.31293293467986e-05	0.999906	0.667273	0.000185721	0.254166	-0.107905	0.0970086	0.244435	0.343156	3.18238243687743e-05	0.988904	0.78999	0.000115508	0.264839	-0.156635	0.0827858	0.103527	0.41663	1.78947340582353e-05	0.996984	0.855499	6.87313710200562e-05	0.276575	-0.113347	0.101714	0.242092	0.316142	3.16334853215738e-05	0.987465	0.781287	0.000115387	0.264962	-0.248104	0.0918385	0.109204	0.362405	1.8582681928984e-05	0.458221	0.800446	6.81288599496811e-05	0.275814	-0.17071	0.0867717	0.067016	0.39022	1.61883746308889e-05	0.348933	0.811666	6.0939989609241e-05	0.281458	-0.12509	0.0613141	0.123717	0.142337	0.1006	0.519971	0.21311	0.170877	2.17112501144604e-05	5.96044606217007e-05	0.673189	0.893536	0.63648	0.588427	8.20272870676346e-05	0.000203467	0.275481	0.254383	-0.0923876	0.107299	0.283365	0.291614	4.30723244433549e-05	0.99979	0.734008	0.000154484	0.261263	-0.318567	0.104423	0.110437	0.297523	2.31893325567419e-05	0.40072	0.733437	8.39236829319137e-05	0.274131	-0.0420974	0.119681	0.623975	0.239565	6.43337258809867e-05	0.99987	0.663965	0.000222458	0.252753	-0.0265241	-4.67424	-35.7921	0.123499	0.109163	0.0905633	0.892763	0.476852	0.034057	0.231383	0.291365	0.362366	7.09281573606433e-05	5.72368955317889e-05	9.73234647301307e-06	0.988392	0.999765	0.310393	0.62251	0.766666	0.802121	0.000237065	0.000198169	3.82708752064846e-05	0.250662	0.255247	0.291663	-0.052847	0.116563	0.742615	0.267894	6.81896553040542e-05	0.999172	0.748819	0.00023205	0.251507	-0.231523	0.115944	0.194271	0.247409	3.40112449195018e-05	0.654837	0.688321	0.000121316	0.266208	0.0613141	0.142337	0.519971	0.170877	5.96044606217007e-05	0.893536	0.588427	0.000203467	0.254383	-4.67424	0.109163	0.476852	0.291365	5.72368955317889e-05	0.999765	0.766666	0.000198169	0.255247	-35.7921	0.0905633	0.034057	0.362366	9.73234647301307e-06	0.310393	0.802121	3.82708752064846e-05	0.291663	-0.270964	0.0992696	0.120131	0.324946	2.45946044931106e-05	0.402936	0.763057	8.81204307015083e-05	0.272921	-0.00246868	0.109021	0.013044	0.26037	3.69565796242979e-06	0.0252224	0.643745	8.46919920325082e-06	0.307462
ENSG00000161217	PCYT1A	phosphate cytidylyltransferase 1A, choline [Source:HGNC Symbol;Acc:HGNC:8754]	protein_coding	5130	0.000159692	-0.0519276	0.91048	0.498049	0.00174944	0.989857	0.836645	0.00404163	0.174733	0.0111155	-0.0706939	0.0165834	0.340253	0.000153131	0.9999	0.758687	0.000482295	0.231405	0.811019	-0.154713	0.298723	0.123607	0.00100933	0.652382	0.415538	0.00256531	0.213601	-0.00164653	-0.0605373	0.0283686	0.414472	0.000229487	0.0505167	0.765903	0.000395171	0.222432	-0.00201971	-0.0535626	0.649513	0.483048	0.00161408	0.968037	0.842864	0.00381487	0.176718	0.0204582	-0.0527416	0.921518	0.499696	0.00175158	0.999981	0.842655	0.00424376	0.174703	0.000956187	-0.0406298	0.526595	0.601436	0.00148861	0.844696	0.945913	0.00334616	0.178704	-0.0638151	-0.051256	0.445014	0.499926	0.00137963	0.999744	0.847179	0.00338018	0.180563	0.0525491	-0.04833	0.58176	0.52624	0.00155033	0.927546	0.858428	0.00370292	0.177708	0.155792	-0.0555495	0.0430361	0.49314	0.000213039	0.689254	0.868817	0.000639149	0.226492	-0.0723616	-0.0592124	0.272829	0.436428	0.00106471	0.999906	0.821223	0.00271941	0.186841	-0.0451515	-0.0627881	0.523509	0.422604	0.00148489	0.988904	0.83549	0.00360791	0.178766	-0.0396588	-0.0617581	0.590896	0.432717	0.00155968	0.996984	0.863537	0.00374849	0.177561	-0.0887101	-0.0693125	0.228986	0.368998	0.00096069	0.987465	0.816224	0.00245343	0.189308	-0.0649735	-0.0597544	0.584245	0.442382	0.00155289	0.818139	0.844576	0.00359075	0.177668	-0.102168	-0.0729883	0.150323	0.345134	0.000727953	0.459067	0.78311	0.00182854	0.198042	-0.0660379	0.0886941	-0.050692	-0.0261624	0.255532	0.218537	0.503795	0.73704	0.00100988	0.000920156	0.729266	0.804469	0.846461	0.93204	0.00252847	0.00234072	0.190174	0.192424	-0.0970916	-0.0693153	0.136133	0.365752	0.000682529	0.99979	0.792159	0.00183329	0.199575	-0.0870795	-0.0553	0.568095	0.472727	0.00151357	0.793623	0.844182	0.00348703	0.180265	-0.0572738	-0.0583625	0.378761	0.447215	0.00125495	0.99987	0.814635	0.00317531	0.18488	0.000442968	3.13177	-1.90998	-0.0492632	-0.0378059	-0.0512194	0.997633	0.530183	0.883185	0.528074	0.629502	0.508798	0.00173326	0.00147118	0.0017178	0.99983	0.999765	0.953831	0.838263	0.922743	0.878359	0.0040924	0.00358775	0.00391867	0.176898	0.180967	0.177121	-0.050925	-0.0587265	0.676676	0.460938	0.00161242	0.999172	0.861382	0.00391277	0.178696	0.0106475	-0.0488327	0.937641	0.524159	0.00172887	0.980892	0.865474	0.00403622	0.176961	0.0886941	-0.0261624	0.218537	0.73704	0.000920156	0.804469	0.93204	0.00234072	0.192424	3.13177	-0.0378059	0.530183	0.629502	0.00147118	0.999765	0.922743	0.00358775	0.180967	-1.90998	-0.0512194	0.883185	0.508798	0.0017178	0.953831	0.878359	0.00391867	0.177121	-0.0470741	-0.0540124	0.723946	0.486061	0.00164572	0.880198	0.858016	0.00374013	0.178188	-0.00157788	-0.0612959	0.0382147	0.410382	0.000285896	0.0650597	0.762947	0.000484079	0.21749
ENSG00000167721	TSR1	TSR1 ribosome maturation factor [Source:HGNC Symbol;Acc:HGNC:25542]	protein_coding	55720	0.00215826	0.150873	0.123969	0.0470441	3.70039543615369e-16	0.742247	0.337983	7.36750501862331e-15	0.620997	0.00646191	0.151168	0.166566	0.0474169	4.61345935816391e-16	0.9999	0.358578	9.15039422363759e-15	0.618859	0.153685	0.145184	0.850666	0.168004	6.07667194966026e-14	0.948192	0.477156	1.07968605110701e-12	0.620187	0.00124673	0.169756	0.0973981	0.0250954	3.07329596479539e-16	0.147508	0.236864	4.50302787630513e-15	0.622787	-0.00134089	0.16092	0.761812	0.0365422	1.11955545200812e-15	0.983633	0.32257	2.09473657684181e-14	0.610135	-0.0491544	0.166618	0.811933	0.0342717	1.13891981585481e-15	0.999981	0.298976	2.17198585597389e-14	0.609964	-0.000790849	0.153953	0.598795	0.0493603	1.02323954185756e-15	0.875007	0.533528	1.91970441008913e-14	0.61103	0.0271808	0.162664	0.744086	0.0341387	1.11158141987042e-15	0.999744	0.308151	2.08544301369016e-14	0.610206	-0.103839	0.157184	0.272673	0.0395596	6.51941260043486e-16	0.862541	0.332825	1.25945124015457e-14	0.615481	0.0350079	0.164826	0.655005	0.0507896	1.71073729021505e-15	0.963194	0.429785	3.16951024578934e-14	0.610344	-0.115632	0.149556	0.0764563	0.0478347	2.54016788727586e-16	0.999906	0.368066	5.21210385233348e-15	0.624615	-0.0422402	0.15161	0.548703	0.0539919	9.82831627860387e-16	0.988904	0.415046	1.87431666812678e-14	0.61143	-0.0870721	0.139096	0.233954	0.0760172	5.87617585615076e-16	0.996984	0.511022	1.1490574705176e-14	0.616499	-0.124673	0.136931	0.0878523	0.0740019	2.83500597919038e-16	0.987465	0.491441	5.71561379874371e-15	0.623562	0.0292598	0.166496	0.804546	0.0338491	1.13635882270351e-15	0.927852	0.336004	2.07759944333648e-14	0.609987	-0.140833	0.13036	0.0458686	0.0895891	3.21129784227539e-16	0.316847	0.487697	6.52483036195135e-15	0.626828	-0.0631237	0.0198634	0.161678	0.168183	0.276809	0.783637	0.0351942	0.0346904	1.2575312104604e-15	2.15457543939649e-15	0.741786	0.961401	0.303157	0.309241	2.3850678545888e-14	3.95658398870991e-14	0.613433	0.608011	-0.097092	0.142994	0.135747	0.0639721	7.57072619091076e-16	0.99979	0.424662	1.48320648896506e-14	0.61847	-0.212099	0.14841	0.161833	0.0537076	8.62767683152569e-16	0.460408	0.386123	1.65140243014465e-14	0.61718	-0.0653647	0.152668	0.314297	0.0485641	1.36604395323388e-15	0.99987	0.353085	2.60751472394349e-14	0.612605	-0.0925001	-0.0771979	-4.12797	0.153109	0.162715	0.158873	0.534791	0.987658	0.750525	0.051571	0.0406113	0.0424871	1.85326015675823e-15	2.23474120174042e-15	2.1278317751268e-15	0.930573	0.999765	0.898471	0.33168	0.385234	0.378581	3.45200813084258e-14	4.12545941936388e-14	3.84302672858404e-14	0.609536	0.60764	0.608138	-0.213958	0.123438	0.0767154	0.116221	4.8664179009111e-16	0.999172	0.572207	9.82062956802679e-15	0.622801	-0.0839762	0.15923	0.536337	0.0395146	1.85588255306866e-15	0.834072	0.335998	3.42014990249304e-14	0.609522	0.0198634	0.168183	0.783637	0.0346904	2.15457543939649e-15	0.961401	0.309241	3.95658398870991e-14	0.608011	-0.0771979	0.162715	0.987658	0.0406113	2.23474120174042e-15	0.999765	0.385234	4.12545941936388e-14	0.60764	-4.12797	0.158873	0.750525	0.0424871	2.1278317751268e-15	0.898471	0.378581	3.84302672858404e-14	0.608138	-0.0707627	0.155931	0.594935	0.0462719	1.94802488913623e-15	0.808135	0.369288	3.50610777191769e-14	0.609032	0.00100101	0.169074	0.189889	0.0266682	5.07321287338871e-16	0.258511	0.242646	6.94429388445562e-15	0.617934
ENSG00000136247	ZDHHC4	zinc finger DHHC-type palmitoyltransferase 4 [Source:HGNC Symbol;Acc:HGNC:18471]	protein_coding	55146	-0.00143372	-0.0363663	0.393233	0.687236	1.4493958117927e-23	0.903772	0.915407	6.56996280177752e-22	0.753794	-0.0091472	-0.027988	0.0992661	0.753906	5.42309438087162e-24	0.9999	0.942071	2.61187272426886e-22	0.759801	0.558683	-0.0456868	0.562904	0.711784	4.58649598118187e-20	0.817062	0.879835	1.77372928223922e-18	0.748957	0.00387885	-0.0218205	4.73390915851471e-06	0.783393	6.48281554410409e-28	2.23139361015082e-05	0.937905	3.88707378128616e-26	0.808457	-0.00687889	-0.0526634	0.189404	0.556688	8.87013281337298e-24	0.90058	0.871951	4.16595899131012e-22	0.756814	0.105047	-0.0527722	0.669269	0.568141	1.89881576994756e-23	0.999981	0.870016	8.68280459550089e-22	0.752117	2.3713634440688e-06	-0.0441182	0.998944	0.632982	2.07798507830029e-23	0.999807	0.955028	9.31779257308533e-22	0.751555	-0.157419	-0.0446245	0.109657	0.615602	5.86421939653396e-24	0.999744	0.89705	2.78563809964123e-22	0.759329	-0.00935414	-0.0446303	0.934114	0.62185	2.07098065025892e-23	0.991155	0.900957	9.28638435544982e-22	0.751576	0.0638366	-0.00574006	0.492235	0.953687	3.00995542279102e-23	0.929537	0.992983	1.35552234906039e-21	0.753436	0.0647636	-0.0368488	0.408284	0.683302	1.48209023070417e-23	0.999906	0.926183	6.83733244790043e-22	0.753656	0.0901769	-0.0207232	0.281137	0.822116	1.17032328815016e-23	0.988904	0.967201	5.38711202063104e-22	0.755114	0.0972825	-0.0179049	0.264387	0.846609	1.12269017069519e-23	0.996984	0.97744	5.19082037588535e-22	0.75537	0.13202	-0.0169821	0.129814	0.85152	6.6834072980268e-24	0.987465	0.976299	3.17477105577045e-22	0.758537	0.264556	-0.00874749	0.0574783	0.922688	3.48959749292272e-24	0.390784	0.986896	1.68456068301044e-22	0.762446	0.16312	-0.00551809	0.0522057	0.951492	6.21279942879613e-24	0.329249	0.990222	3.02724835867757e-22	0.763137	0.107607	-0.0611082	-0.0410707	-0.0592703	0.117914	0.477331	0.64615	0.525406	1.19599203042063e-23	3.12018752752792e-23	0.681895	0.882082	0.907446	0.846972	5.70729591397512e-22	1.40821305201184e-21	0.759159	0.75321	0.0930465	-0.0241505	0.230895	0.791546	1.97002094768421e-23	0.99979	0.961335	9.16963217841558e-22	0.756081	0.392524	-0.0163233	0.0282033	0.854318	3.70226940662026e-24	0.287134	0.970354	1.80820228343054e-22	0.766235	0.020619	-0.040063	0.790342	0.661873	3.867052339203e-23	0.99987	0.913772	1.75672251025016e-21	0.751858	-0.150463	0.323301	31.8274	-0.0594082	-0.0421342	-0.0115131	0.395831	0.956597	0.0368847	0.520419	0.651957	0.897749	2.80427197741178e-23	3.99864836280464e-23	4.64810317508551e-24	0.899414	0.999765	0.31542	0.834676	0.928507	0.982582	1.27671078253894e-21	1.80077657654791e-21	2.27015104837627e-22	0.75388	0.751647	0.764878	0.142105	-0.0170466	0.326627	0.856249	2.48904434535728e-23	0.999172	0.976222	1.15082348110008e-21	0.754625	0.295218	-0.0300736	0.0652471	0.73591	7.46209451814122e-24	0.607038	0.942286	3.61902887049991e-22	0.762031	-0.0611082	-0.0592703	0.477331	0.525406	3.12018752752792e-23	0.882082	0.846972	1.40821305201184e-21	0.75321	0.323301	-0.0421342	0.956597	0.651957	3.99864836280464e-23	0.999765	0.928507	1.80077657654791e-21	0.751647	31.8274	-0.0115131	0.0368847	0.897749	4.64810317508551e-24	0.31542	0.982582	2.27015104837627e-22	0.764878	0.353252	-0.0080378	0.0235825	0.928217	3.17663619513883e-24	0.263233	0.986101	1.55879935556742e-22	0.767143	0.00403258	-0.0179875	2.36140133459434e-06	0.819336	3.34261162087132e-28	1.15331728092887e-05	0.94943	2.0822268677799e-26	0.811604
ENSG00000161835	TAMALIN	trafficking regulator and scaffold protein tamalin [Source:HGNC Symbol;Acc:HGNC:18707]	protein_coding	160622	0.00554295	0.00180206	0.0447544	0.990217	0.418022	0.581669	0.998132	0.463119	0.00224152	-0.00279158	0.0368029	0.763935	0.807143	0.88285	0.9999	0.957162	0.896778	-0.0477751	-0.280404	0.0201282	0.864162	0.923647	0.905827	0.953666	0.968304	0.912935	-0.058814	-0.00124865	0.0246861	0.404446	0.868877	0.819061	0.488308	0.966707	0.82445	-0.0399318	-0.00598109	0.0244649	0.493924	0.870345	0.844162	0.955033	0.970497	0.860456	-0.0428697	0.171661	0.0177728	0.674413	0.907809	0.87439	0.999981	0.979625	0.890875	-0.0466526	0.00103457	0.0431588	0.728082	0.778332	0.879869	0.923421	0.97608	0.893264	-0.0473758	0.333967	0.0328915	0.0400672	0.821843	0.398419	0.999744	0.959823	0.449613	0.00455849	-0.00213963	0.0317611	0.99092	0.832595	0.89142	0.999323	0.962558	0.901296	-0.048948	-0.261716	-0.0872523	0.0863599	0.588218	0.499317	0.743257	0.904882	0.547354	-0.00687656	-0.181252	0.0114552	0.162011	0.938646	0.665235	0.999906	0.989561	0.704514	-0.0237783	-0.0359664	0.022531	0.796536	0.883819	0.885133	0.991896	0.979757	0.897295	-0.0480838	-0.0515269	0.0179744	0.72293	0.907592	0.879398	0.996984	0.989044	0.893187	-0.047313	-0.0676305	0.017958	0.642619	0.90638	0.870505	0.987465	0.985223	0.884232	-0.0461476	0.209817	0.0599451	0.368694	0.694185	0.806142	0.684141	0.93621	0.82122	-0.0384732	-0.163788	-0.00995092	0.242032	0.947903	0.779436	0.555862	0.989963	0.795887	-0.0359733	-0.204932	0.211922	0.0237202	0.0833166	0.0710438	0.134054	0.871893	0.585134	0.544068	0.670739	0.660999	0.790383	0.970865	0.87449	0.580715	0.698713	-0.0116359	-0.0246186	-0.103015	0.00678217	0.423679	0.964372	0.861228	0.99979	0.992065	0.875835	-0.0455115	-0.20713	0.0137607	0.489714	0.927426	0.877671	0.744483	0.985546	0.885416	-0.0476564	-0.181819	-0.000728597	0.153754	0.996113	0.697299	0.99987	0.999733	0.73173	-0.0273326	-0.240692	14.8739	5.55631	0.00227447	0.0826467	0.0335605	0.411533	0.127228	0.827928	0.988117	0.587338	0.825536	0.857668	0.660477	0.916808	0.903428	0.999765	0.931028	0.998047	0.909914	0.967349	0.871277	0.697877	0.92293	-0.0450608	-0.0235741	-0.053337	-0.135761	0.00290529	0.571717	0.985164	0.892748	0.999172	0.998693	0.903298	-0.0497318	-0.0307281	0.0266285	0.908599	0.859648	0.919619	0.971503	0.970983	0.925401	-0.0537884	0.211922	0.0833166	0.134054	0.585134	0.670739	0.790383	0.87449	0.698713	-0.0246186	14.8739	0.0826467	0.127228	0.587338	0.660477	0.999765	0.909914	0.697877	-0.0235741	5.55631	0.0335605	0.827928	0.825536	0.916808	0.931028	0.967349	0.92293	-0.053337	0.0104485	0.0290511	0.968216	0.848817	0.920565	0.986126	0.971168	0.925368	-0.0539421	-0.00155128	0.0218102	0.305557	0.883839	0.7777	0.385439	0.971634	0.784981	-0.0353597
ENSG00000188343	CIBAR1	CBY1 interacting BAR domain containing 1 [Source:HGNC Symbol;Acc:HGNC:30452]	protein_coding	137392	0.000963546	-0.134166	0.664859	0.264503	0.0796324	0.954842	0.679819	0.11104	0.0670149	-0.00770823	-0.115325	0.295893	0.334734	0.0579161	0.9999	0.755162	0.0873944	0.077444	1.5671	-0.233503	0.207024	0.143117	0.0357846	0.57417	0.444054	0.0558792	0.10597	0.00701493	-0.0885668	1.92415159244528e-11	0.328373	2.27307704826256e-10	4.81755692327515e-10	0.703411	1.13550158622211e-09	0.465512	-0.0108515	-0.142379	0.116583	0.228903	0.0352129	0.881801	0.660275	0.0557999	0.0930114	-0.104036	-0.120394	0.749076	0.325909	0.0820227	0.999981	0.737467	0.118569	0.066025	0.00175829	-0.109757	0.457172	0.368157	0.0701053	0.80962	0.879157	0.0982295	0.071237	-0.138764	-0.129363	0.288346	0.276645	0.0572031	0.999744	0.705104	0.0860944	0.0778417	-0.0321938	-0.130612	0.829608	0.27627	0.0836257	0.976155	0.706029	0.11653	0.0653751	0.105629	-0.0819776	0.390377	0.530852	0.0723171	0.903437	0.884969	0.104918	0.0710466	0.0850507	-0.119359	0.411499	0.31888	0.0671695	0.999906	0.745965	0.099494	0.0726395	0.22888	-0.0694939	0.0366713	0.561155	0.0171824	0.988904	0.89421	0.0304331	0.114199	0.221623	-0.0691625	0.0526356	0.566318	0.0216926	0.996984	0.911037	0.0371592	0.10746	0.219007	-0.0838804	0.0563363	0.481384	0.0226458	0.987465	0.871641	0.0385793	0.106203	0.475658	-0.0652979	0.00909198	0.576613	0.00660372	0.323684	0.900542	0.0127954	0.140633	0.294729	-0.061498	0.00734928	0.600768	0.0058465	0.247396	0.903708	0.0113746	0.1455	0.156267	-0.0409358	-0.126533	-0.140486	0.085508	0.719225	0.284716	0.257528	0.0301742	0.0835267	0.671598	0.946469	0.707189	0.678502	0.0484604	0.116392	0.0988229	0.0661934	0.16118	-0.0965931	0.115421	0.421924	0.0360381	0.99979	0.820886	0.0581157	0.0933817	0.655453	-0.0847193	0.00516426	0.463491	0.00452616	0.273061	0.840529	0.00910658	0.152302	0.0260364	-0.125688	0.799626	0.30092	0.0854159	0.99987	0.721075	0.122396	0.0654319	-0.256709	16.4716	62.7433	-0.157248	-0.069294	-0.0670961	0.272647	0.0334688	0.00154581	0.198746	0.564076	0.557751	0.0572641	0.0166723	0.00183611	0.878972	0.999765	0.285398	0.587393	0.902847	0.895556	0.0850418	0.0297245	0.00415151	0.0787251	0.116385	0.175458	0.321075	-0.0704359	0.0918616	0.567225	0.0315014	0.999172	0.90141	0.0515225	0.0975125	0.563062	-0.104535	0.00713381	0.364903	0.00572253	0.607038	0.780771	0.0114903	0.146074	-0.0409358	-0.140486	0.719225	0.257528	0.0835267	0.946469	0.678502	0.116392	0.0661934	16.4716	-0.069294	0.0334688	0.564076	0.0166723	0.999765	0.902847	0.0297245	0.116385	62.7433	-0.0670961	0.00154581	0.557751	0.00183611	0.285398	0.895556	0.00415151	0.175458	0.622496	-0.0676255	0.00224321	0.556633	0.00243586	0.238905	0.883731	0.00529909	0.168333	0.00733329	-0.0813731	2.31365136911776e-12	0.356894	3.15651875923962e-11	7.18275881098702e-11	0.724322	1.80226479980076e-10	0.492363
ENSG00000113763	UNC5A	unc-5 netrin receptor A [Source:HGNC Symbol;Acc:HGNC:12567]	protein_coding	90249	-0.00712471	-1.55258	0.370491	0.000475485	0.00317708	0.898946	0.0413931	0.00686278	0.159746	-0.0321507	-1.53445	0.223209	0.000526104	0.00240226	0.9999	0.0476036	0.00557144	0.166831	-2.52527	-1.5868	0.561693	0.0055892	0.000107195	0.816159	0.0997332	0.000359494	0.270321	-0.00890774	-1.6425	0.0348736	0.000163142	0.00069535	0.0603443	0.0239037	0.00110862	0.196985	-0.0233826	-1.62019	0.347761	0.000267654	0.00307537	0.930635	0.0362478	0.00673114	0.160577	-1.96396	-1.42992	0.089223	0.00129763	0.00134167	0.999981	0.0681778	0.0033596	0.181242	0.0218716	-1.35263	0.00848907	0.00174692	0.000241323	0.160346	0.169053	0.000664993	0.221305	-0.0872339	-1.5915	0.852743	0.000348462	0.00434122	0.999744	0.0391339	0.00925161	0.151696	0.667153	-1.55656	0.21119	0.000419342	0.00232475	0.842217	0.0429795	0.00528463	0.167654	-0.639604	-2.14357	0.129511	6.6864541982135e-06	0.000169401	0.783624	0.0131665	0.000519847	0.231624	-0.131929	-1.60609	0.722687	0.000327344	0.0041833	0.999906	0.040063	0.00904852	0.15266	-0.788025	-1.7959	0.0449413	6.83771928915595e-05	0.000834094	0.988904	0.0213999	0.00216548	0.19268	-0.785275	-1.80304	0.0554256	7.1470955124118e-05	0.000967229	0.996984	0.0301167	0.00246318	0.189146	-0.322953	-1.65768	0.436612	0.000253557	0.00344284	0.987465	0.0439024	0.00754494	0.157689	-1.12343	-1.74154	0.0894008	0.000107946	0.00134347	0.431972	0.0246804	0.00315774	0.18121	-1.09071	-1.83633	0.00545708	3.28515498733432e-05	0.000191336	0.246152	0.0147477	0.000559279	0.228904	-0.887897	0.726076	-1.60213	-1.39406	0.005557	0.0717628	0.000180283	0.00181332	0.000194069	0.00128936	0.651655	0.772379	0.0267779	0.0887716	0.00058215	0.00314016	0.228586	0.184216	-0.330409	-1.65163	0.369317	0.000262777	0.00352645	0.99979	0.0383342	0.00778807	0.158831	-1.37534	-1.67815	0.106401	0.00016797	0.00168031	0.396321	0.0279582	0.00382249	0.177671	-0.409799	-1.64832	0.262103	0.000238918	0.00293218	0.99987	0.0303106	0.00664906	0.163596	-0.640166	2.36936	-68.6747	-1.652	-1.57485	-1.65219	0.445158	0.93279	0.346253	0.000288418	0.000591287	0.00025596	0.0038615	0.00487578	0.00341164	0.91134	0.999765	0.645197	0.0291302	0.0698995	0.0406527	0.00826737	0.0102449	0.00713752	0.156468	0.150336	0.159689	-0.27668	-1.63471	0.687088	0.000441085	0.00457958	0.999172	0.0655925	0.0097506	0.151992	-0.387624	-1.60095	0.612298	0.000350308	0.00440764	0.871552	0.0403686	0.00915132	0.153001	0.726076	-1.39406	0.0717628	0.00181332	0.00128936	0.772379	0.0887716	0.00314016	0.184216	2.36936	-1.57485	0.93279	0.000591287	0.00487578	0.999765	0.0698995	0.0102449	0.150336	-68.6747	-1.65219	0.346253	0.00025596	0.00341164	0.645197	0.0406527	0.00713752	0.159689	-0.998978	-1.68334	0.180363	0.000186516	0.00235162	0.472242	0.0311315	0.00513839	0.169226	-0.0102991	-1.65804	0.0154837	0.000127289	0.000381634	0.0293878	0.0211641	0.000633297	0.210919
ENSG00000188419	CHM	CHM Rab escort protein [Source:HGNC Symbol;Acc:HGNC:1940]	protein_coding	1121	-0.00125807	-0.0842671	0.726543	0.663817	0.000921396	0.966162	0.906152	0.00229918	0.190307	-0.00230784	-0.0870159	0.847033	0.654021	0.000954989	0.9999	0.914617	0.00246765	0.189451	-1.056	-0.0440747	0.623812	0.872985	0.00337618	0.850925	0.949748	0.00734548	0.180097	-0.0112386	-0.155772	3.37873786367713e-11	0.291274	1.60268749577275e-12	7.61625352022387e-10	0.674484	1.20555010979927e-11	0.530134	0.0172235	-0.0697611	0.123585	0.71447	0.000354361	0.882939	0.932108	0.000997947	0.212614	-0.086804	-0.0839624	0.86894	0.671183	0.000959009	0.999981	0.91153	0.00249713	0.18935	0.00195604	-0.0697529	0.609315	0.723488	0.000869045	0.878866	0.970802	0.00208095	0.191703	-0.0176865	-0.091146	0.933534	0.636826	0.000967221	0.999744	0.907898	0.00246618	0.189146	0.26136	-0.077508	0.278259	0.686477	0.000590223	0.86454	0.922783	0.00157721	0.200832	0.124615	-0.0958823	0.531575	0.651042	0.000868549	0.939193	0.928111	0.00223901	0.193814	-0.0283033	-0.0942803	0.866052	0.626899	0.000958515	0.999906	0.905548	0.00247768	0.189363	-0.211365	-0.145988	0.237063	0.458881	0.000536981	0.988904	0.852817	0.00146178	0.203037	-0.174491	-0.138156	0.349686	0.486714	0.000670599	0.996984	0.884295	0.00178033	0.197839	-0.0864251	-0.108873	0.64493	0.579875	0.00088711	0.987465	0.90779	0.00228685	0.191212	-0.574731	-0.167989	0.0535011	0.384142	0.000197547	0.383975	0.812525	0.000573405	0.225775	-0.336616	-0.168884	0.0613492	0.38611	0.000245926	0.34212	0.808881	0.000699008	0.22325	-0.221174	0.177087	-0.0954993	-0.0446548	0.133303	0.335161	0.618265	0.822395	0.000420111	0.00073801	0.685464	0.839023	0.89755	0.95676	0.00115635	0.00192709	0.210972	0.197715	-0.0931104	-0.110057	0.576589	0.576456	0.000957498	0.99979	0.892914	0.00247875	0.191463	-0.798221	-0.145775	0.0372823	0.44559	0.000171232	0.298698	0.833562	0.000505557	0.231384	-0.0331744	-0.0961154	0.841549	0.62398	0.00107338	0.99987	0.898632	0.0027667	0.188694	0.109218	-12.8975	-64.7075	-0.0791955	-0.138251	-0.155542	0.773733	0.308634	0.0476453	0.689775	0.486661	0.419309	0.00105431	0.000705137	0.000204953	0.97202	0.999765	0.334335	0.905654	0.874921	0.837651	0.00262707	0.00187538	0.000591929	0.18913	0.1988	0.227362	-0.220135	-0.131575	0.478198	0.515152	0.000883421	0.999172	0.885659	0.00230014	0.193405	-0.432151	-0.110266	0.209787	0.567992	0.000561592	0.661097	0.882992	0.00149208	0.204187	0.177087	-0.0446548	0.335161	0.822395	0.00073801	0.839023	0.95676	0.00192709	0.197715	-12.8975	-0.138251	0.308634	0.486661	0.000705137	0.999765	0.874921	0.00187538	0.1988	-64.7075	-0.155542	0.0476453	0.419309	0.000204953	0.334335	0.837651	0.000591929	0.227362	-0.666119	-0.157406	0.0468141	0.414024	0.000202345	0.296008	0.819397	0.000584316	0.227649	-0.0116467	-0.166636	7.71955270174879e-12	0.250938	3.99049329301982e-13	1.89452419214873e-10	0.633196	3.22431858076001e-12	0.546702
ENSG00000156414	TDRD9	tudor domain containing 9 [Source:HGNC Symbol;Acc:HGNC:20122]	protein_coding	122402	-0.00584877	-0.487149	0.282467	0.098285	0.0015956	0.856421	0.466033	0.0037251	0.177001	-0.0167695	-0.48926	0.354449	0.0977553	0.00180559	0.9999	0.482705	0.0043405	0.173952	1.97419	-0.526383	0.497048	0.159894	8.35414834548122e-05	0.778821	0.466034	0.000288492	0.276254	-0.00542797	-0.550118	0.0612052	0.0579894	0.000594313	0.0987542	0.345512	0.000957509	0.200671	-0.0161743	-0.53891	0.342854	0.0676886	0.00177421	0.930309	0.411841	0.00414483	0.174385	-0.398805	-0.486122	0.617163	0.107461	0.0023211	0.999981	0.486432	0.00543227	0.167694	0.00773315	-0.434515	0.181008	0.14511	0.00122472	0.597124	0.716061	0.00281285	0.183459	0.057837	-0.518702	0.85737	0.0792446	0.00253854	0.999744	0.436296	0.00579005	0.165441	0.341687	-0.501119	0.35075	0.0887882	0.00179567	0.880679	0.461605	0.00420967	0.174088	-0.62211	-0.7581	0.0363707	0.0170778	0.000316149	0.688226	0.290897	0.000910549	0.217529	0.150416	-0.501935	0.554342	0.0901316	0.00222761	0.999906	0.47498	0.00521464	0.168724	-0.36484	-0.613635	0.178129	0.0419599	0.00121257	0.988904	0.375765	0.00302103	0.1837	-0.352469	-0.613947	0.212246	0.0431276	0.00135015	0.996984	0.421669	0.00330292	0.181089	-0.042201	-0.527561	0.882199	0.08006	0.00254936	0.995839	0.503765	0.00581217	0.165334	-0.610336	-0.600539	0.179235	0.0449417	0.00121725	0.530196	0.375801	0.00289706	0.183607	-0.435246	-0.618748	0.11198	0.0396859	0.00099622	0.408923	0.350347	0.00241775	0.190504	-0.327061	0.180946	-0.524721	-0.470654	0.143641	0.517039	0.0740446	0.1229	0.00117219	0.00239414	0.690719	0.893138	0.416821	0.521423	0.00288076	0.00543627	0.186549	0.168772	-0.139194	-0.546558	0.582276	0.0701616	0.0025125	0.99979	0.439009	0.00579161	0.167545	-0.893213	-0.579316	0.126969	0.0508743	0.00108211	0.420629	0.376664	0.00259682	0.188497	-0.0933251	-0.532629	0.710846	0.0759104	0.00268895	0.99987	0.425025	0.00616963	0.165814	-0.271204	6.31385	-22.4862	-0.546874	-0.494685	-0.540352	0.637889	0.743304	0.653949	0.0717955	0.105285	0.073193	0.00259765	0.00272248	0.00261969	0.951707	0.999765	0.850539	0.384957	0.543565	0.464285	0.005841	0.00616432	0.00565935	0.166696	0.165497	0.166481	0.130285	-0.493789	0.782371	0.110801	0.00275727	0.999172	0.561168	0.00628895	0.165173	-0.133169	-0.523855	0.7999	0.0791742	0.00277094	0.938993	0.448733	0.00612345	0.165046	0.180946	-0.470654	0.517039	0.1229	0.00239414	0.893138	0.521423	0.00543627	0.168772	6.31385	-0.494685	0.743304	0.105285	0.00272248	0.999765	0.543565	0.00616432	0.165497	-22.4862	-0.540352	0.653949	0.073193	0.00261969	0.850539	0.464285	0.00565935	0.166481	-0.562375	-0.574051	0.272842	0.0559616	0.00173213	0.565471	0.399416	0.003913	0.176914	-0.00655238	-0.561379	0.0248648	0.0510829	0.000309318	0.0447486	0.328212	0.00052056	0.215707
ENSG00000153904	DDAH1	dimethylarginine dimethylaminohydrolase 1 [Source:HGNC Symbol;Acc:HGNC:2715]	protein_coding	23576	-0.0039347	0.146836	0.124649	0.285738	0.0242573	0.743727	0.701346	0.0399097	0.104182	-0.00809091	0.139781	0.344464	0.314152	0.0417954	0.9999	0.740711	0.0660685	0.0877405	-3.45189	0.419137	0.0169398	0.0233658	0.00145823	0.361957	0.19185	0.00353612	0.203642	-0.00488408	0.0973814	0.000238414	0.445677	0.000256069	0.000726591	0.784564	0.00043699	0.219973	0.000775508	0.126451	0.923552	0.363276	0.0575253	0.993991	0.771406	0.0851017	0.0776615	-0.0336048	0.12825	0.92904	0.36697	0.0575515	0.999981	0.766092	0.0874793	0.0776468	-0.00511984	0.069636	0.0595647	0.615391	0.0153884	0.388039	0.94808	0.0262824	0.117344	-0.191151	0.124907	0.206642	0.363196	0.0322824	0.999744	0.771953	0.052746	0.0956503	0.0719949	0.129232	0.678071	0.352152	0.0542657	0.950606	0.762185	0.0802454	0.0795282	0.139891	0.145789	0.327095	0.337435	0.046627	0.88172	0.796086	0.0718875	0.0853175	0.0374252	0.129706	0.755786	0.351897	0.0557543	0.999906	0.769351	0.0847847	0.0786637	-0.00663317	0.123768	0.958921	0.385742	0.05766	0.999062	0.818386	0.0860412	0.0775864	-0.0750324	0.105252	0.5757	0.461699	0.0515874	0.996984	0.876475	0.0781625	0.0811383	-0.149267	0.0947799	0.265644	0.499139	0.036822	0.987465	0.879022	0.0585404	0.0916456	-0.266481	0.0898361	0.215078	0.521668	0.0329835	0.567388	0.880777	0.0514511	0.0949998	0.00684386	0.1331	0.957517	0.34434	0.0533678	0.985341	0.782828	0.0767944	0.0810026	0.0131163	-0.00669854	0.131788	0.129765	0.900394	0.958955	0.338065	0.359719	0.0531225	0.0533714	0.975854	0.993694	0.750057	0.754076	0.0784879	0.0792835	0.0811509	0.0810004	-0.00612274	0.130252	0.95858	0.351074	0.0533705	0.99979	0.782605	0.0812546	0.081001	-0.281409	0.112158	0.303508	0.415781	0.036336	0.607121	0.816802	0.0550143	0.0931272	0.0733657	0.143109	0.530888	0.301594	0.0463623	0.99987	0.721472	0.0724456	0.0854981	0.177686	-1.25374	-17.0789	0.15051	0.126908	0.114445	0.507353	0.888917	0.463984	0.283219	0.369496	0.4102	0.0455807	0.0530492	0.0440048	0.926429	0.999765	0.732016	0.673798	0.817279	0.833296	0.0699495	0.0806357	0.0654535	0.0860366	0.0811953	0.0871481	-0.192323	0.0959531	0.379944	0.5009	0.040391	0.999172	0.87963	0.0638196	0.0898381	-0.177395	0.123553	0.467525	0.368874	0.0441403	0.800116	0.783781	0.0669424	0.0870511	-0.00669854	0.129765	0.958955	0.359719	0.0533714	0.993694	0.754076	0.0792835	0.0810004	-1.25374	0.126908	0.888917	0.369496	0.0530492	0.999765	0.817279	0.0806357	0.0811953	-17.0789	0.114445	0.463984	0.4102	0.0440048	0.732016	0.833296	0.0654535	0.0871481	-0.24331	0.107211	0.308319	0.439187	0.0366164	0.597398	0.832505	0.0553745	0.0928894	-0.0050476	0.09275	0.000170273	0.466014	0.000194881	0.000526953	0.795781	0.000338089	0.226076
ENSG00000129353	SLC44A2	solute carrier family 44 member 2 [Source:HGNC Symbol;Acc:HGNC:17292]	protein_coding	57153	-0.00432055	0.268634	0.200504	0.140306	0.00311378	0.812209	0.537435	0.00674847	0.16026	-0.000529996	0.246131	0.962521	0.180929	0.00603922	0.9999	0.607096	0.0124334	0.143015	-7.21231	0.883225	3.04436711511167e-05	6.19343170866259e-05	4.94282931839266e-07	0.150943	0.0143178	2.89121469773623e-06	0.385383	-0.00712026	0.204216	3.81180954436222e-05	0.215098	4.03186454346832e-06	0.000142693	0.600105	9.32388281553873e-06	0.305803	0.00467134	0.25098	0.659888	0.170655	0.00559283	0.97086	0.593358	0.0113261	0.14505	-0.459549	0.28294	0.352842	0.129652	0.00426918	0.999981	0.523465	0.00928156	0.152132	-0.0102478	0.133398	0.00357795	0.45064	0.000172858	0.0969443	0.909674	0.000493007	0.228734	0.0656576	0.245395	0.742507	0.179369	0.00578861	0.999744	0.602676	0.0119092	0.14414	0.131933	0.252052	0.562527	0.168281	0.00528318	0.923269	0.587361	0.0107735	0.146554	-0.0578805	0.250939	0.758274	0.212307	0.00702234	0.97309	0.695493	0.0140218	0.140561	0.0303472	0.248613	0.847852	0.176018	0.00595607	0.999906	0.607941	0.0123232	0.143383	-0.0480995	0.232702	0.776208	0.215551	0.00585194	0.991647	0.680173	0.0119803	0.143851	-0.17081	0.199124	0.331373	0.288335	0.00413246	0.996984	0.780219	0.0088257	0.152977	-0.215111	0.200938	0.221872	0.275947	0.00330576	0.987465	0.750515	0.00727441	0.158731	-0.307802	0.204012	0.276428	0.270439	0.00374716	0.614396	0.729319	0.00779946	0.15551	-0.231256	0.199984	0.167443	0.273453	0.00355046	0.479422	0.719094	0.00737677	0.158655	-0.0843492	0.085344	0.251814	0.275852	0.539001	0.616887	0.163276	0.138797	0.00657913	0.00692166	0.85687	0.920134	0.575589	0.545694	0.0130392	0.0137076	0.142325	0.140952	-0.0776053	0.237588	0.615504	0.195162	0.00691622	0.99979	0.639931	0.0140034	0.140973	-0.554795	0.215418	0.120414	0.230611	0.00288698	0.413302	0.669631	0.00615624	0.163995	-0.0436341	0.246682	0.776526	0.176509	0.0074058	0.99987	0.588343	0.014938	0.139117	0.402435	-3.34047	-59.8515	0.296604	0.241307	0.193762	0.25103	0.776594	0.0480194	0.106595	0.194369	0.278346	0.00450803	0.00740594	0.00155521	0.874186	0.999765	0.334592	0.456284	0.675472	0.740192	0.00945315	0.0147636	0.00359329	0.152408	0.139116	0.179593	-0.150066	0.225831	0.602048	0.230088	0.00686213	0.999172	0.713353	0.0138736	0.141186	-0.234691	0.243046	0.4637	0.179137	0.00617234	0.799342	0.612612	0.0122715	0.144044	0.085344	0.275852	0.616887	0.138797	0.00692166	0.920134	0.545694	0.0137076	0.140952	-3.34047	0.241307	0.776594	0.194369	0.00740594	0.999765	0.675472	0.0147636	0.139116	-59.8515	0.193762	0.0480194	0.278346	0.00155521	0.334592	0.740192	0.00359329	0.179593	-0.357297	0.21789	0.253684	0.231157	0.00453486	0.548176	0.678719	0.00910648	0.152251	-0.00688854	0.200514	8.92036956030352e-05	0.22828	8.32687547357054e-06	0.000297527	0.61388	1.80524092011158e-05	0.291779
ENSG00000160469	BRSK1	BR serine/threonine kinase 1 [Source:HGNC Symbol;Acc:HGNC:18994]	protein_coding	84446	0.00349542	-0.413347	0.107112	0.000592088	0.00118704	0.72523	0.0449598	0.00287181	0.184216	0.00563273	-0.404333	0.437662	0.000887411	0.00271342	0.9999	0.0629012	0.00619233	0.163758	1.64494	-0.537931	0.179575	0.000925347	0.00601052	0.550351	0.0440692	0.0120686	0.163184	-0.0019501	-0.405608	0.0937373	0.000698233	0.00108582	0.142816	0.0465623	0.00167979	0.186368	0.00884395	-0.383432	0.194141	0.00140927	0.001735	0.900907	0.080332	0.00406285	0.174938	-0.00863464	-0.393676	0.978454	0.00149894	0.00347042	0.999981	0.0728738	0.00774405	0.157484	0.00623426	-0.326373	0.00612555	0.00539292	0.000145376	0.132555	0.270374	0.000422856	0.232546	0.190671	-0.393803	0.136294	0.000995306	0.00138963	0.999744	0.0659501	0.00339909	0.180386	-0.0181914	-0.39533	0.901521	0.00113282	0.00344985	0.984281	0.0729836	0.00746517	0.157637	-0.0711005	-0.410329	0.557439	0.00201454	0.00397945	0.94341	0.129365	0.00854364	0.155682	0.0634513	-0.387237	0.533308	0.00141444	0.00296256	0.999906	0.0826653	0.00670062	0.161529	0.0202545	-0.389124	0.85271	0.00175152	0.00342301	0.992915	0.107499	0.00751733	0.157837	0.0967002	-0.368303	0.393952	0.0029789	0.0025784	0.996984	0.155292	0.00584396	0.165048	0.0915381	-0.375552	0.421244	0.00219537	0.00266438	0.987465	0.123765	0.00604329	0.164219	0.023289	-0.391269	0.898718	0.00154424	0.0034486	0.963851	0.0922929	0.00724837	0.157646	-0.0557073	-0.412463	0.608353	0.000797555	0.00171758	0.823191	0.0643686	0.00391114	0.177124	-0.0380677	0.0780759	-0.400349	-0.379176	0.667794	0.478047	0.000866777	0.00204203	0.0017744	0.00155397	0.906236	0.88262	0.0577266	0.0946247	0.00415324	0.00370274	0.176313	0.179612	-0.0164732	-0.402947	0.868936	0.000966512	0.00189374	0.99979	0.0700671	0.00452522	0.174685	-0.116514	-0.407567	0.615825	0.000782949	0.00172531	0.823174	0.0592365	0.00391501	0.177012	-0.0472305	-0.407018	0.633993	0.000793365	0.00174338	0.99987	0.0541205	0.00422661	0.176753	-0.0739201	12.0819	13.43	-0.407456	-0.35517	-0.386131	0.74493	0.109128	0.496625	0.000908104	0.00328647	0.00146014	0.00183302	0.000652827	0.00158084	0.965778	0.999765	0.753854	0.0496644	0.147367	0.0933452	0.00429771	0.00174967	0.00364482	0.1755	0.200631	0.179187	0.0617827	-0.388129	0.739617	0.00187563	0.00182951	0.999172	0.121194	0.00437175	0.175548	0.132403	-0.393611	0.522133	0.00106379	0.00161572	0.826499	0.0683181	0.00380451	0.178645	0.0780759	-0.379176	0.478047	0.00204203	0.00155397	0.88262	0.0946247	0.00370274	0.179612	12.0819	-0.35517	0.109128	0.00328647	0.000652827	0.999765	0.147367	0.00174967	0.200631	13.43	-0.386131	0.496625	0.00146014	0.00158084	0.753854	0.0933452	0.00364482	0.179187	-0.00697576	-0.40025	0.972576	0.00103697	0.00191428	0.987883	0.0714413	0.00428126	0.174414	-0.00190247	-0.406725	0.106388	0.000690241	0.00118171	0.157826	0.0467849	0.00181104	0.184325
ENSG00000182551	ADI1	acireductone dioxygenase 1 [Source:HGNC Symbol;Acc:HGNC:30576]	protein_coding	55256	-0.00178722	-0.00628279	0.483141	0.963453	0.800555	0.92468	0.992844	0.818534	-0.0378518	-0.000733085	-0.0146836	0.931162	0.915051	0.854386	0.9999	0.983251	0.871732	-0.0441144	-2.05754	0.241579	0.14246	0.178459	0.548481	0.516173	0.491594	0.583301	-0.0136234	-0.00251731	-0.030466	0.0632767	0.820384	0.441138	0.101639	0.95012	0.456405	-0.000414614	-0.000968233	-0.0171775	0.903566	0.900357	0.853626	0.992714	0.976686	0.868618	-0.0440208	-0.517147	0.0264979	0.163252	0.848341	0.620647	0.999981	0.964302	0.665011	-0.0192993	-0.00687561	-0.090987	0.00978682	0.498791	0.176208	0.171401	0.920857	0.219269	0.0388561	0.13614	-0.0155629	0.364211	0.908992	0.761046	0.999744	0.98147	0.786798	-0.0335862	0.0783126	-0.0119081	0.647918	0.930712	0.832704	0.943384	0.985012	0.848154	-0.0415098	0.00535242	0.0267898	0.969735	0.858471	0.829729	0.996692	0.978811	0.848863	-0.0416594	0.0739577	-0.00764743	0.533878	0.955538	0.812644	0.999906	0.993959	0.835163	-0.0392033	0.109665	0.012504	0.388062	0.928899	0.770528	0.988904	0.988339	0.794824	-0.0345922	0.113125	0.0145339	0.392875	0.917789	0.772332	0.996984	0.990042	0.797793	-0.0347847	0.0668409	-0.00222647	0.615295	0.987251	0.827825	0.987465	0.997987	0.846708	-0.0409406	0.0069578	-0.0150474	0.974011	0.914281	0.855059	0.991318	0.985691	0.866132	-0.0441975	0.0642008	0.000854003	0.617919	0.99515	0.851603	0.827365	0.99871	0.862002	-0.0443029	0.0529064	0.0544922	-0.0129179	0.000197067	0.61431	0.676089	0.925055	0.998889	0.851058	0.859392	0.886485	0.935345	0.984435	0.999528	0.862457	0.870443	-0.0442353	-0.0452785	0.0550231	-0.0026878	0.641339	0.984625	0.854959	0.99979	0.997036	0.870523	-0.0447208	-0.134568	-0.0232806	0.624495	0.866629	0.852577	0.828139	0.973105	0.862475	-0.0444237	0.0704863	-0.00288456	0.548219	0.983379	0.839602	0.99987	0.99752	0.85791	-0.0428365	0.2598	2.30919	1.41373	0.0137512	-0.00554191	-0.0126118	0.332876	0.797468	0.95187	0.921576	0.968733	0.927964	0.773176	0.87051	0.876712	0.890663	0.999765	0.983627	0.977718	0.995114	0.987688	0.796214	0.886097	0.886183	-0.0352932	-0.0467087	-0.0475281	-0.0690067	-0.026784	0.753864	0.851782	0.867227	0.999172	0.974851	0.881204	-0.0462815	0.0285295	-0.0127445	0.907376	0.926395	0.875734	0.971174	0.98569	0.885781	-0.0473978	0.0544922	0.000197067	0.676089	0.998889	0.859392	0.935345	0.999528	0.870443	-0.0452785	2.30919	-0.00554191	0.797468	0.968733	0.87051	0.999765	0.995114	0.886097	-0.0467087	1.41373	-0.0126118	0.95187	0.927964	0.876712	0.983627	0.987688	0.886183	-0.0475281	-0.0361377	-0.0176343	0.88042	0.89947	0.874832	0.95412	0.980748	0.882466	-0.047278	-0.00246747	-0.0319832	0.0722349	0.811948	0.465398	0.113027	0.946538	0.479954	-0.00312553
ENSG00000040933	INPP4A	inositol polyphosphate-4-phosphatase type I A [Source:HGNC Symbol;Acc:HGNC:6074]	protein_coding	3631	0.00184652	0.117684	0.629102	0.567924	1.84416591782915e-05	0.949084	0.872175	6.94725983819541e-05	0.275968	0.00538672	0.118187	0.67178	0.56674	1.88886586093413e-05	0.9999	0.879576	7.34986779551066e-05	0.275484	-1.3978	0.201914	0.534948	0.484442	7.01996773931058e-05	0.801306	0.755501	0.000247053	0.280355	-0.0116481	0.0606642	1.44984851125565e-10	0.703242	8.71513024486443e-14	2.53063229936054e-09	0.908424	8.40254865035446e-13	0.564115	0.00680631	0.136131	0.569516	0.507705	1.77148851613083e-05	0.961417	0.851996	6.73936552690036e-05	0.276778	0.240631	0.107937	0.666863	0.607461	1.884018989515e-05	0.999981	0.883201	7.34749748750685e-05	0.275536	-0.000890132	0.117991	0.826957	0.574219	2.00300097228941e-05	0.9554	0.939251	7.12627192706114e-05	0.274297	0.194407	0.128295	0.38745	0.530235	1.46650587637529e-05	0.999744	0.86188	5.79462950432423e-05	0.280573	0.141282	0.135044	0.582458	0.510938	1.78832057021924e-05	0.927691	0.851512	6.88778189262895e-05	0.276588	0.00532624	0.1182	0.979979	0.601283	2.58465927819042e-05	0.997185	0.910367	9.64253558221803e-05	0.271899	0.000753161	0.127786	0.996632	0.535703	2.04605321246682e-05	0.999906	0.865494	7.86020340283198e-05	0.273867	-0.17075	0.083354	0.369838	0.69151	1.42946090827366e-05	0.988904	0.935571	5.63817320522119e-05	0.281084	-0.166212	0.0828703	0.40233	0.694756	1.49666172412566e-05	0.996984	0.946637	5.85219767565466e-05	0.280165	-0.194747	0.087634	0.327589	0.673589	1.3342789054231e-05	0.987465	0.935391	5.28579720225306e-05	0.28246	-0.733331	0.0295845	0.0198322	0.883901	1.77837241134308e-06	0.337701	0.981353	8.0868713294057e-06	0.3212	-0.423044	0.0294346	0.0263089	0.885737	2.65352252616821e-06	0.281797	0.981408	1.19216561605389e-05	0.31687	-0.206803	0.156545	0.12315	0.168333	0.187449	0.423336	0.547007	0.427767	1.12189586045197e-05	1.83132074033159e-05	0.695876	0.865993	0.866107	0.799497	4.52367544041933e-05	7.0717259323198e-05	0.288832	0.278955	-0.191095	0.0881033	0.279779	0.672266	1.44739492786698e-05	0.99979	0.927348	5.79355892168864e-05	0.28372	-0.970493	0.0607242	0.0167552	0.762688	1.85676765289011e-06	0.277858	0.949214	8.57343714736611e-06	0.323592	-0.0133955	0.125359	0.939483	0.547815	2.42985170044695e-05	0.99987	0.86544	9.28987403151401e-05	0.273171	0.357033	-10.1803	-71.0678	0.165648	0.090079	0.0564503	0.375642	0.450388	0.0405867	0.430905	0.670487	0.782034	1.71750892118582e-05	1.89050717487827e-05	3.71410165026123e-06	0.895787	0.999765	0.320731	0.781777	0.932311	0.960105	6.65199006220999e-05	7.3179334475381e-05	1.60289564271593e-05	0.280259	0.278308	0.310462	-0.349941	0.0627725	0.287995	0.76912	1.47296610470959e-05	0.999172	0.957993	5.86087832751724e-05	0.283367	-0.613591	0.0999409	0.092657	0.623572	6.87723452929848e-06	0.608961	0.905526	2.87036593012205e-05	0.298516	0.156545	0.168333	0.423336	0.427767	1.83132074033159e-05	0.865993	0.799497	7.0717259323198e-05	0.278955	-10.1803	0.090079	0.450388	0.670487	1.89050717487827e-05	0.999765	0.932311	7.3179334475381e-05	0.278308	-71.0678	0.0564503	0.0405867	0.782034	3.71410165026123e-06	0.320731	0.960105	1.60289564271593e-05	0.310462	-0.86271	0.0413061	0.0148181	0.83792	1.68289452990762e-06	0.244334	0.967575	7.76887144203639e-06	0.325429	-0.0122755	0.0480785	1.34078037824308e-11	0.756055	9.15157866179796e-15	2.99637771747857e-10	0.927188	1.00426026180047e-13	0.588611
ENSG00000066583	ISOC1	isochorismatase domain containing 1 [Source:HGNC Symbol;Acc:HGNC:24254]	protein_coding	51015	0.0012822	-0.259945	0.442676	0.00476597	0.000182076	0.914902	0.120633	0.000541956	0.227584	-0.00160424	-0.250156	0.773017	0.00671712	0.000226628	0.9999	0.156324	0.000685651	0.222712	0.0919476	-0.278944	0.924139	0.0267736	0.000538861	0.977162	0.206239	0.00148281	0.230133	0.00332343	-0.233862	0.000106814	0.00529659	2.82406353549155e-07	0.00035695	0.118731	7.98335134774963e-07	0.354273	-0.00364386	-0.257502	0.486075	0.00507758	0.000190474	0.95372	0.140736	0.000570791	0.226584	0.0805699	-0.259607	0.741804	0.0057895	0.00022416	0.999981	0.135496	0.000681988	0.222957	0.00173975	-0.234009	0.327242	0.0119151	0.000155053	0.72905	0.351639	0.000447686	0.23113	-0.067489	-0.253195	0.493088	0.0057103	0.00019175	0.999744	0.142115	0.000584892	0.226436	-0.0265494	-0.254369	0.813395	0.00571307	0.000229332	0.974282	0.145171	0.000679794	0.222447	0.0700424	-0.218491	0.448868	0.0285866	0.000478668	0.92149	0.353821	0.00131613	0.207934	0.00493684	-0.252433	0.949551	0.00622028	0.000234508	0.999906	0.158602	0.000706614	0.221947	0.146393	-0.214967	0.0766126	0.0195398	5.99180338178771e-05	0.988904	0.280764	0.000204537	0.25163	0.0859465	-0.229807	0.321688	0.0143881	0.000153559	0.996984	0.283752	0.000475935	0.231343	-0.0131884	-0.255702	0.879861	0.00631339	0.000232609	0.995839	0.192041	0.000692865	0.22213	0.324071	-0.20963	0.0185412	0.0199121	2.06377765924855e-05	0.336692	0.266597	7.49370994386132e-05	0.273692	0.11388	-0.225026	0.1746	0.01534	0.000109318	0.487038	0.238808	0.000338967	0.24129	0.00790403	0.0924389	-0.251253	-0.227293	0.908563	0.277712	0.00644277	0.0154289	0.000241887	0.000146035	0.978063	0.823379	0.144927	0.220326	0.000709531	0.000456068	0.223625	0.23492	-0.0134541	-0.25419	0.862028	0.00662654	0.000240118	0.99979	0.16474	0.00072195	0.223791	0.344954	-0.227692	0.0527631	0.011965	4.73087355730605e-05	0.322121	0.203719	0.000158657	0.259285	0.0169455	-0.24874	0.825746	0.0074507	0.000238233	0.99987	0.156585	0.000722231	0.22397	-0.0728535	7.86264	21.2619	-0.259207	-0.222535	-0.230169	0.679193	0.179823	0.163208	0.00590937	0.017032	0.0124177	0.000225954	0.000111433	0.000104591	0.95875	0.999765	0.480982	0.121492	0.276635	0.229249	0.00067045	0.000360573	0.000324744	0.225165	0.240871	0.242256	0.0366869	-0.244635	0.799135	0.0107092	0.000236564	0.999172	0.248402	0.000711986	0.224129	0.387217	-0.234041	0.014021	0.00849388	1.71726937692238e-05	0.607038	0.177446	6.57517605010068e-05	0.280262	0.0924389	-0.227293	0.277712	0.0154289	0.000146035	0.823379	0.220326	0.000456068	0.23492	7.86264	-0.222535	0.179823	0.017032	0.000111433	0.999765	0.276635	0.000360573	0.240871	21.2619	-0.230169	0.163208	0.0124177	0.000104591	0.480982	0.229249	0.000324744	0.242256	0.397164	-0.211748	0.0099687	0.0176961	1.31063383481762e-05	0.238905	0.246462	5.00349496646155e-05	0.285718	0.00371637	-0.228884	1.49532554436405e-05	0.00524662	5.02923535844194e-08	6.00380997221893e-05	0.119166	1.58590892494306e-07	0.383513
ENSG00000164237	CMBL	carboxymethylenebutenolidase homolog [Source:HGNC Symbol;Acc:HGNC:25090]	protein_coding	134147	0.00257139	0.140141	0.375931	0.370518	0.0576058	0.903002	0.76463	0.0840967	0.0776165	0.00651969	0.142576	0.499983	0.363697	0.0647445	0.9999	0.772998	0.0963573	0.0738393	-2.53648	0.389779	0.129322	0.0699148	0.0190194	0.503532	0.320125	0.0324705	0.127229	-0.00540434	0.122988	0.000319546	0.394931	0.00045251	0.000942512	0.75304	0.000741916	0.207003	0.0167642	0.174853	0.0630334	0.255499	0.0214959	0.822441	0.685374	0.0364471	0.107726	0.0287258	0.151732	0.946189	0.344105	0.0758332	0.999981	0.749882	0.110807	0.0686427	-0.00534021	0.0958326	0.0819442	0.541335	0.0252915	0.44328	0.931688	0.0404891	0.10295	0.226171	0.154781	0.185005	0.317547	0.0405235	0.999744	0.738643	0.063956	0.0886976	-0.108122	0.148471	0.580296	0.342901	0.0682422	0.927102	0.756512	0.0977722	0.0721209	-0.116714	0.151999	0.468792	0.375996	0.0635419	0.92393	0.818989	0.0936828	0.075329	0.0339363	0.157914	0.802566	0.315268	0.0743154	0.999906	0.743534	0.108548	0.069313	0.00919707	0.15648	0.949511	0.331185	0.0758476	0.998207	0.782456	0.108758	0.0686364	0.0126055	0.157491	0.933623	0.330339	0.0757703	0.997591	0.808504	0.108813	0.0686703	-0.00037895	0.154013	0.998008	0.334627	0.0759535	0.999449	0.795019	0.10879	0.0685901	-0.227519	0.12365	0.348987	0.436385	0.05572	0.671435	0.841056	0.0806982	0.0786834	-0.0230415	0.149389	0.875551	0.353937	0.0799637	0.952088	0.789537	0.10878	0.0676711	0.0471963	-0.051671	0.155716	0.141244	0.694001	0.728761	0.322635	0.383565	0.076423	0.0773476	0.916612	0.948733	0.736692	0.771782	0.107284	0.109046	0.0691974	0.068793	0.00124696	0.154986	0.992631	0.332725	0.0806444	0.99979	0.76922	0.115485	0.0673844	-0.446877	0.123992	0.152382	0.429219	0.0387848	0.449714	0.82482	0.0583019	0.0911037	0.115779	0.173028	0.387331	0.274575	0.0620491	0.99987	0.699584	0.0929652	0.0761088	0.524875	-11.5855	-28.7577	0.210845	0.112169	0.125988	0.0847746	0.257853	0.280675	0.183156	0.48467	0.426685	0.0275364	0.051285	0.0534776	0.855786	0.999765	0.592743	0.566652	0.874713	0.840289	0.0453398	0.0783031	0.077537	0.101591	0.0822814	0.0809364	-0.0286771	0.149427	0.909204	0.362921	0.080284	0.999172	0.810372	0.115167	0.067536	-0.258599	0.143124	0.35459	0.362436	0.0596777	0.741626	0.779497	0.0866411	0.0773822	-0.051671	0.141244	0.728761	0.383565	0.0773476	0.948733	0.771782	0.109046	0.068793	-11.5855	0.112169	0.257853	0.48467	0.051285	0.999765	0.874713	0.0783031	0.0822814	-28.7577	0.125988	0.280675	0.426685	0.0534776	0.592743	0.840289	0.077537	0.0809364	-0.351597	0.11961	0.197758	0.449294	0.0447172	0.491091	0.837461	0.0657935	0.0866413	-0.00524583	0.120065	0.000581297	0.409683	0.000727401	0.00157953	0.762574	0.00115265	0.195922
ENSG00000235823	OLMALINC	oligodendrocyte maturation-associated long intergenic non-coding RNA [Source:HGNC Symbol;Acc:HGNC:28060]	lncRNA	90271	-0.000373919	-0.472945	0.915207	0.0141716	0.000253476	0.990728	0.194465	0.000728628	0.220202	-0.0176379	-0.44382	0.128162	0.0194372	9.32400072645862e-05	0.9999	0.242728	0.000309156	0.242197	2.9675	-0.657851	0.151892	0.0145306	0.000490602	0.523098	0.157215	0.00136409	0.232558	-0.00154006	-0.483836	0.412937	0.0115543	0.000190686	0.496852	0.171225	0.000332669	0.22656	0.00991424	-0.462695	0.366043	0.0155626	0.000178946	0.935044	0.220899	0.000539353	0.227968	0.578329	-0.522475	0.258115	0.00759803	0.000146453	0.999981	0.151618	0.000465065	0.232384	0.00173505	-0.456045	0.642336	0.0197716	0.000232091	0.890026	0.409561	0.000641798	0.222179	0.217888	-0.474308	0.290775	0.0128404	0.000157184	0.999744	0.199371	0.000489797	0.23083	-0.0490484	-0.477522	0.835413	0.0130163	0.000250022	0.977509	0.204005	0.000733703	0.220511	-0.0165003	-0.433177	0.932351	0.0389298	0.000344354	0.993157	0.392144	0.000982398	0.215567	0.34619	-0.435977	0.0320205	0.0197287	3.41484762276191e-05	0.999906	0.251055	0.000124757	0.263383	0.235647	-0.41377	0.176207	0.0331526	0.000115247	0.988904	0.34283	0.000368162	0.237615	0.297015	-0.394862	0.100931	0.0416811	7.90853743753892e-05	0.996984	0.415557	0.000262349	0.24573	0.315753	-0.41001	0.0818145	0.0319589	6.81969266367305e-05	0.987465	0.357796	0.000230155	0.248887	-0.0196399	-0.477601	0.946713	0.014786	0.000254227	0.98253	0.237925	0.000718871	0.220136	0.118334	-0.453714	0.500722	0.0199963	0.000151265	0.758392	0.262013	0.000453622	0.23414	0.0477674	0.123472	-0.480139	-0.448913	0.739237	0.487945	0.0121915	0.0221361	0.000175519	0.000149459	0.929395	0.887188	0.189154	0.253316	0.000531411	0.000465306	0.230833	0.234407	0.0534813	-0.470119	0.740428	0.0155116	0.000175599	0.99979	0.230326	0.000545382	0.230823	-0.0769679	-0.486432	0.837736	0.0119164	0.000180838	0.936439	0.203223	0.000529856	0.230166	0.314623	-0.431413	0.0472866	0.0217923	3.28115875105412e-05	0.99987	0.246152	0.000121516	0.266956	0.590505	-7.85144	-36.0478	-0.418006	-0.50998	-0.517165	0.105346	0.522608	0.258058	0.0291985	0.0095906	0.00749232	5.85748205220613e-05	0.000154229	0.000105564	0.855786	0.999765	0.573199	0.257526	0.225438	0.18987	0.000199429	0.000482395	0.000327326	0.254755	0.23371	0.242054	0.62576	-0.365435	0.0348883	0.0579266	2.6105124190971e-05	0.999172	0.45233	9.82175793702248e-05	0.271693	0.104282	-0.476458	0.755528	0.0131184	0.000176577	0.92352	0.208671	0.000532829	0.230699	0.123472	-0.448913	0.487945	0.0221361	0.000149459	0.887188	0.253316	0.000465306	0.234407	-7.85144	-0.50998	0.522608	0.0095906	0.000154229	0.999765	0.225438	0.000482395	0.23371	-36.0478	-0.517165	0.258058	0.00749232	0.000105564	0.573199	0.18987	0.000327326	0.242054	-0.0226833	-0.483404	0.944902	0.0129359	0.000183773	0.978188	0.216702	0.000536343	0.229806	-0.00132033	-0.483537	0.4882	0.0117387	0.000207007	0.569973	0.170902	0.000357753	0.224734
ENSG00000184702	SEPTIN5	septin 5 [Source:HGNC Symbol;Acc:HGNC:9164]	protein_coding	5413	0.00224645	-0.28388	0.475805	0.0967883	4.1854041897058e-46	0.922696	0.463167	1.55502713519677e-43	0.932431	0.0152993	-0.298716	0.142082	0.0780808	1.83379612951046e-46	0.9999	0.441531	6.81320754832048e-44	0.933799	0.862513	-0.478262	0.620559	0.034867	2.66876919411191e-41	0.849151	0.233605	9.57351928494697e-39	0.938769	-0.00328073	-0.290575	0.0499518	0.0818819	7.87073294461468e-47	0.0826084	0.398045	2.68456507615825e-44	0.935173	-0.00154853	-0.273611	0.87544	0.109444	5.3338466121484e-46	0.991276	0.499799	1.9133795277993e-43	0.932024	-0.017066	-0.270292	0.970489	0.121705	5.39622185387681e-46	0.999981	0.511993	1.96971564722388e-43	0.932004	0.00458237	-0.221703	0.16997	0.197294	2.10164454835428e-46	0.584656	0.77946	7.67137131106301e-44	0.933575	-0.114406	-0.272043	0.537916	0.109773	4.46499175782512e-46	0.999744	0.501184	1.65890390202338e-43	0.932323	0.140109	-0.264411	0.508376	0.12058	4.33711115441728e-46	0.914823	0.519794	1.58312166103168e-43	0.932371	0.0665	-0.324512	0.70207	0.0823449	1.20068297669493e-45	0.971293	0.519645	4.54000352911054e-43	0.93288	-0.126921	-0.28599	0.387272	0.0937924	3.71296020823547e-46	0.999906	0.482582	1.3794973230812e-43	0.932631	0.0825717	-0.250248	0.599616	0.152353	4.70346545393069e-46	0.988904	0.612551	1.71684740762249e-43	0.932235	0.161128	-0.228234	0.324535	0.191466	3.32025335335348e-46	0.996984	0.693921	1.21195072403285e-43	0.932818	0.0164586	-0.268307	0.920327	0.122616	5.3729218689297e-46	0.997713	0.580994	1.92739676560261e-43	0.932011	0.154913	-0.250967	0.556957	0.148186	4.54265917333692e-46	0.805379	0.593458	1.65815029404295e-43	0.932294	-0.0661086	-0.291055	0.676958	0.0958662	1.56426773106882e-45	0.858619	0.501077	5.51629735807083e-43	0.932433	-0.0510167	0.175774	-0.276801	-0.229859	0.693488	0.272653	0.105035	0.187151	1.57862725852538e-45	9.33679813700656e-46	0.9164	0.820719	0.484436	0.608418	5.76226644576827e-43	3.46895396497426e-43	0.932417	0.933302	0.00255888	-0.275207	0.985986	0.112715	1.7061511465013e-45	0.99979	0.521191	6.22775100949228e-43	0.932285	-0.0228939	-0.277309	0.946172	0.107916	1.70252172095759e-45	0.980674	0.50528	6.10735636659372e-43	0.932289	-0.0259221	-0.279831	0.857963	0.104626	1.67924565331763e-45	0.99987	0.483561	6.33377999938103e-43	0.932312	0.264511	15.7332	20.0469	-0.247454	-0.217938	-0.255699	0.424214	0.15347	0.486768	0.154002	0.207695	0.138506	1.23909583070572e-45	6.14711733149833e-46	1.33914048920493e-45	0.908985	0.999765	0.747762	0.530665	0.689754	0.586184	4.68738688248421e-43	2.32539860362099e-43	4.97538518185676e-43	0.932827	0.933998	0.932696	-0.230785	-0.318406	0.393958	0.0732535	1.18559375385709e-45	0.999172	0.491944	4.48499338959101e-43	0.932901	0.0741462	-0.272407	0.806172	0.111868	1.65570292133912e-45	0.940145	0.514029	6.04360613708451e-43	0.932336	0.175774	-0.229859	0.272653	0.187151	9.33679813700656e-46	0.820719	0.608418	3.46895396497426e-43	0.933302	15.7332	-0.217938	0.15347	0.207695	6.14711733149833e-46	0.999765	0.689754	2.32539860362099e-43	0.933998	20.0469	-0.255699	0.486768	0.138506	1.33914048920493e-45	0.747762	0.586184	4.97538518185676e-43	0.932696	0.0520113	-0.270539	0.860553	0.11862	1.68022999652172e-45	0.945127	0.531157	6.13313426449665e-43	0.932311	-0.00326837	-0.292893	0.0537227	0.0798882	8.36605619769391e-47	0.0875572	0.393798	2.80748653627773e-44	0.935075
ENSG00000113391	FAM172A	family with sequence similarity 172 member A [Source:HGNC Symbol;Acc:HGNC:25365]	protein_coding	83989	0.00149806	0.0129412	0.353999	0.881568	0.166313	0.891253	0.973053	0.209499	0.0410349	0.00168962	0.0180838	0.753769	0.836002	0.210811	0.9999	0.964098	0.263891	0.0319305	0.172268	-0.0246842	0.853215	0.836103	0.382888	0.949508	0.936038	0.426465	0.00758419	-0.000517681	0.0180888	0.551289	0.835001	0.194812	0.628809	0.955553	0.211244	0.0350116	-0.00247549	0.0180023	0.625386	0.83605	0.201955	0.965972	0.964622	0.250231	0.0336123	0.0417264	0.0176409	0.86019	0.842924	0.215185	0.999981	0.963175	0.269918	0.03112	0.00215689	0.0445984	0.20894	0.612686	0.131809	0.627655	0.947737	0.170442	0.0495697	-0.021003	0.021004	0.82591	0.808944	0.214051	0.999744	0.956167	0.265344	0.0313289	0.19621	0.0312661	0.0688415	0.714048	0.0732394	0.811533	0.931111	0.103859	0.0697955	0.108744	0.0346357	0.224097	0.714978	0.143353	0.849705	0.944283	0.188796	0.047091	0.0513312	0.0268503	0.496367	0.757798	0.188404	0.999906	0.946099	0.240089	0.0363015	0.0182857	0.0258173	0.821052	0.772687	0.213869	0.991896	0.955866	0.264131	0.0313624	-0.000782853	0.020857	0.992586	0.816371	0.217218	0.999539	0.971931	0.268361	0.0307476	0.0301364	0.0272684	0.721299	0.758147	0.20896	0.988627	0.957452	0.259497	0.0322775	-0.0331043	0.0166389	0.807095	0.851251	0.213319	0.928596	0.972022	0.256283	0.0314642	0.115261	0.0487564	0.156369	0.581116	0.118387	0.465549	0.897003	0.152536	0.0540404	0.0673495	-0.0907922	0.0234532	-0.00165139	0.311442	0.271634	0.787101	0.98525	0.163177	0.153845	0.756934	0.820512	0.949637	0.996694	0.205513	0.196363	0.0422544	0.0444675	0.0965957	0.0419468	0.195966	0.63307	0.132327	0.99979	0.915377	0.176544	0.0500245	0.187997	0.0349751	0.280349	0.689677	0.155989	0.586608	0.92839	0.19404	0.0439496	0.0563361	0.0309481	0.449723	0.724718	0.18824	0.99987	0.933838	0.239587	0.0367792	-0.0823811	-6.44512	5.29063	0.0132367	-0.00163195	0.0273318	0.62963	0.257742	0.722076	0.881949	0.985393	0.757665	0.209004	0.150301	0.215877	0.950458	0.999765	0.883191	0.966085	0.997745	0.954122	0.258472	0.196949	0.258268	0.0326658	0.0453369	0.0313746	0.130867	0.0462416	0.348102	0.61012	0.170826	0.999172	0.917071	0.219436	0.0405158	0.156518	0.0290682	0.313498	0.738641	0.163629	0.722483	0.943188	0.206331	0.04215	-0.0907922	-0.00165139	0.271634	0.98525	0.153845	0.820512	0.996694	0.196363	0.0444675	-6.44512	-0.00163195	0.257742	0.985393	0.150301	0.999765	0.997745	0.196949	0.0453369	5.29063	0.0273318	0.722076	0.757665	0.215877	0.883191	0.954122	0.258268	0.0313746	0.120559	0.0340861	0.428669	0.699742	0.185032	0.693584	0.933618	0.224228	0.0374463	-0.000541827	0.0175537	0.537723	0.839868	0.193322	0.616344	0.956802	0.209777	0.0353084
ENSG00000198915	RASGEF1A	RasGEF domain family member 1A [Source:HGNC Symbol;Acc:HGNC:24246]	protein_coding	221002	0.00280162	-0.072509	0.320049	0.632129	0.532697	0.87371	0.895542	0.572306	-0.0103264	-0.000226572	-0.0569102	0.980763	0.708982	0.655544	0.9999	0.92984	0.694852	-0.0228046	2.29052	-0.169502	0.166154	0.421797	0.485147	0.53678	0.714087	0.524362	-0.00591821	0.000341464	-0.0553452	0.821865	0.715375	0.649206	0.863099	0.913292	0.660217	-0.0221682	-0.0177212	-0.0792576	0.0425272	0.592803	0.231839	0.780152	0.888196	0.281296	0.0281451	0.522553	-0.100231	0.203707	0.51492	0.459651	0.999981	0.850031	0.513311	-0.00248985	0.00678308	0.0166888	0.021925	0.911444	0.163026	0.248866	0.99462	0.205098	0.0417817	-0.113095	-0.0576555	0.496496	0.702865	0.597379	0.999744	0.929223	0.638535	-0.0169536	0.0867848	-0.0527997	0.647635	0.727788	0.629222	0.943384	0.93364	0.66186	-0.0201613	-0.217916	-0.024575	0.157145	0.88016	0.481065	0.811569	0.984682	0.530505	-0.00488684	0.098299	-0.0462375	0.454964	0.760604	0.585434	0.999906	0.946649	0.631312	-0.0157437	-0.0720735	-0.0760294	0.608958	0.625413	0.622567	0.988904	0.915466	0.66084	-0.0194924	-0.0252911	-0.0641319	0.863323	0.68227	0.651869	0.996984	0.943436	0.689271	-0.0224356	0.113821	-0.0338928	0.439113	0.825768	0.580424	0.987465	0.973342	0.62165	-0.0152348	-0.00356459	-0.0577873	0.987973	0.709006	0.655589	0.996499	0.940582	0.683171	-0.0228091	-0.172588	-0.0974725	0.224851	0.528977	0.487603	0.538086	0.879447	0.523319	-0.00560336	-0.0709058	0.0828084	-0.0589581	-0.0358627	0.542393	0.566802	0.698583	0.819121	0.621784	0.627211	0.85863	0.904771	0.927432	0.956191	0.653342	0.658214	-0.0196395	-0.0201919	-0.0466892	-0.0670945	0.721609	0.664825	0.652627	0.99979	0.924623	0.688952	-0.0227759	-0.293596	-0.0776688	0.334517	0.612126	0.552143	0.63239	0.901076	0.584239	-0.0124799	-0.101355	-0.0734937	0.435918	0.631931	0.592202	0.99987	0.902708	0.636039	-0.0166188	-0.280523	12.8807	8.2752	-0.0874662	-0.0101575	-0.0492044	0.345869	0.19453	0.749978	0.572816	0.947823	0.750379	0.557375	0.463618	0.655843	0.890663	0.999765	0.89817	0.859575	0.991467	0.952639	0.598878	0.5155	0.682615	-0.0130248	-0.0029528	-0.0231028	-0.0863035	-0.0734322	0.723626	0.644283	0.652869	0.999172	0.92706	0.689033	-0.0228005	-0.134028	-0.0634893	0.621864	0.677881	0.637919	0.87624	0.92461	0.668844	-0.0212808	0.0828084	-0.0358627	0.566802	0.819121	0.627211	0.904771	0.956191	0.658214	-0.0201919	12.8807	-0.0101575	0.19453	0.947823	0.463618	0.999765	0.991467	0.5155	-0.0029528	8.2752	-0.0492044	0.749978	0.750379	0.655843	0.89817	0.952639	0.682615	-0.0231028	-0.0992556	-0.0673887	0.70937	0.663284	0.651115	0.874079	0.924803	0.675464	-0.0226221	-0.000154596	-0.0583131	0.91978	0.701055	0.654335	0.9385	0.906761	0.665498	-0.0226831
ENSG00000067177	PHKA1	phosphorylase kinase regulatory subunit alpha 1 [Source:HGNC Symbol;Acc:HGNC:8925]	protein_coding	5255	-0.00196644	-0.184702	0.435942	0.176097	0.00332411	0.914856	0.58594	0.00714109	0.158589	-0.00950647	-0.178579	0.256307	0.189228	0.00251425	0.9999	0.617873	0.00579122	0.165684	0.593676	-0.317972	0.684723	0.0927885	0.00347618	0.878211	0.364605	0.00752371	0.179256	0.000868355	-0.190373	0.521791	0.162423	0.00360142	0.601362	0.534467	0.0051228	0.156532	-0.0134908	-0.212078	0.0855208	0.114815	0.00125876	0.859608	0.509805	0.00306456	0.182794	-0.356228	-0.166111	0.333885	0.231212	0.00290836	0.999981	0.648415	0.00664011	0.161998	0.00379192	-0.154003	0.156346	0.262812	0.00186736	0.568188	0.829333	0.00408833	0.173119	0.23282	-0.19466	0.115424	0.147444	0.00153681	0.999744	0.557869	0.0037111	0.177923	0.0776268	-0.191335	0.647755	0.161043	0.00390911	0.943384	0.578092	0.00833158	0.154417	0.0343458	-0.243736	0.805243	0.103131	0.00290243	0.979633	0.559538	0.00647244	0.163858	0.0843165	-0.185872	0.473911	0.17352	0.00345416	0.999906	0.60482	0.00766413	0.157605	-0.163173	-0.23775	0.193574	0.0878167	0.00213077	0.988904	0.499575	0.00495393	0.169835	-0.184777	-0.245208	0.15731	0.0792941	0.00187459	0.996984	0.518473	0.00440958	0.173023	-0.0374138	-0.203068	0.776592	0.144356	0.0041179	0.993005	0.612453	0.0088136	0.153069	-0.430579	-0.25298	0.0392256	0.0635267	0.000730333	0.360843	0.430984	0.00184375	0.195827	-0.154751	-0.229126	0.22298	0.0999272	0.00227331	0.536461	0.505937	0.00499773	0.170084	-0.141307	0.0708194	-0.196218	-0.174779	0.171997	0.583385	0.147677	0.214292	0.00194264	0.00369326	0.693686	0.909236	0.550417	0.639013	0.0044995	0.00794695	0.174045	0.157629	-0.0551606	-0.204627	0.637282	0.141214	0.00381307	0.99979	0.573737	0.00833698	0.156797	-0.49252	-0.227138	0.0677801	0.0944806	0.00105204	0.339621	0.478055	0.00253275	0.189182	0.121741	-0.174021	0.293956	0.204634	0.0026622	0.99987	0.62585	0.00611433	0.16607	0.225441	-28.2739	-62.2169	-0.169159	-0.297127	-0.255442	0.396554	0.00103891	0.00603637	0.224201	0.0254887	0.0553374	0.00311425	4.2720660619227e-05	0.000174714	0.899414	0.8507	0.285398	0.615598	0.319373	0.415629	0.00685373	0.000151991	0.000513214	0.162046	0.261435	0.230935	0.134549	-0.168384	0.536705	0.236809	0.0035736	0.999172	0.721172	0.00789471	0.158486	-0.385704	-0.210571	0.109397	0.120143	0.00145388	0.614265	0.528812	0.00346777	0.18126	0.0708194	-0.174779	0.583385	0.214292	0.00369326	0.909236	0.639013	0.00794695	0.157629	-28.2739	-0.297127	0.00103891	0.0254887	4.2720660619227e-05	0.8507	0.319373	0.000151991	0.261435	-62.2169	-0.255442	0.00603637	0.0553374	0.000174714	0.285398	0.415629	0.000513214	0.230935	-0.445504	-0.23776	0.0582917	0.0815019	0.000947332	0.316085	0.463598	0.00230367	0.191721	0.000250251	-0.193747	0.855423	0.156354	0.00419766	0.889879	0.52351	0.00589753	0.152571
ENSG00000100557	CCDC198	coiled-coil domain containing 198 [Source:HGNC Symbol;Acc:HGNC:20189]	protein_coding	55195	0.00249294	0.0706119	0.572981	0.766839	0.497451	0.941797	0.943945	0.53878	-0.00660614	0.024509	0.0408473	0.0930135	0.861793	0.255293	0.9999	0.969356	0.310041	0.0242183	-2.59115	0.332958	0.32001	0.318681	0.508505	0.666858	0.63292	0.545977	-0.00880196	-0.00372134	0.0627189	0.114496	0.788792	0.281023	0.169227	0.93947	0.29795	0.0202054	0.0118391	0.0987984	0.391966	0.676776	0.450138	0.935772	0.91976	0.497666	-0.00142888	-0.707963	0.142285	0.272232	0.55601	0.399465	0.999981	0.866049	0.455725	0.00443333	-0.0100151	-0.0251225	0.0310805	0.915202	0.144987	0.292607	0.994751	0.185079	0.0461143	0.0757743	0.0843672	0.771422	0.722198	0.525054	0.999744	0.936418	0.570757	-0.00952785	-0.340833	0.0664213	0.250201	0.778324	0.387518	0.853513	0.948182	0.433548	0.00587565	0.312732	0.188632	0.200154	0.466473	0.347917	0.836119	0.860244	0.401551	0.0110031	0.167478	0.103001	0.416266	0.66469	0.458166	0.999906	0.919774	0.510983	-0.00232494	0.352786	0.175762	0.107375	0.4652	0.272924	0.988904	0.854723	0.325097	0.0214387	0.30844	0.167329	0.177759	0.490944	0.339554	0.996984	0.885808	0.392552	0.0119583	0.19068	0.123367	0.407862	0.609036	0.45546	0.987465	0.919024	0.504354	-0.00202381	-0.267809	0.0483041	0.468978	0.841594	0.473591	0.752862	0.971361	0.512111	-0.00402532	0.228387	0.137156	0.305852	0.572644	0.425832	0.61693	0.894341	0.464694	0.00136347	0.00898427	0.282969	0.0844149	0.158078	0.960745	0.209711	0.723978	0.517127	0.54624	0.371685	0.990826	0.804469	0.93534	0.843087	0.582807	0.417361	-0.0118633	0.0079352	0.0884307	0.102447	0.666543	0.672669	0.524127	0.99979	0.927349	0.56999	-0.00953369	-0.398315	0.0568301	0.403607	0.812935	0.464529	0.685898	0.961019	0.50139	-0.00305461	0.288621	0.129843	0.154847	0.585776	0.32902	0.99987	0.882971	0.384432	0.0135398	0.59523	-10.6685	-16.2447	0.147865	0.0450362	0.0679918	0.200597	0.494405	0.689584	0.540974	0.85417	0.778893	0.365346	0.490951	0.527258	0.862763	0.999765	0.867913	0.845557	0.975122	0.959257	0.414878	0.541321	0.562427	0.00874104	-0.00596859	-0.00986562	-0.0398696	0.0768551	0.916972	0.75779	0.545213	0.999172	0.955261	0.590726	-0.0117558	-0.209348	0.0748322	0.622864	0.754586	0.517421	0.876814	0.949496	0.556211	-0.00882043	0.282969	0.158078	0.209711	0.517127	0.371685	0.804469	0.843087	0.417361	0.0079352	-10.6685	0.0450362	0.494405	0.85417	0.490951	0.999765	0.975122	0.541321	-0.00596859	-16.2447	0.0679918	0.689584	0.778893	0.527258	0.867913	0.959257	0.562427	-0.00986562	-0.348532	0.0494143	0.402625	0.837867	0.464199	0.673123	0.967575	0.50011	-0.00301776	-0.00301915	0.0645529	0.207037	0.784055	0.360792	0.278233	0.937234	0.377636	0.00920238
ENSG00000137871	ZNF280D	zinc finger protein 280D [Source:HGNC Symbol;Acc:HGNC:25953]	protein_coding	54816	-0.000784182	-0.0523643	0.711473	0.646758	1.36833174714866e-13	0.963555	0.900156	1.94198569789733e-12	0.559028	0.000330775	-0.0572027	0.962589	0.617286	1.46019599552252e-13	0.9999	0.900927	2.10685422211106e-12	0.55829	-1.12416	0.0269973	0.363144	0.864286	2.93033825207051e-12	0.695783	0.947186	4.1447054841998e-11	0.573776	-0.00507207	-0.0858093	1.79968432701101e-06	0.386506	2.22615116197609e-18	9.41282858416067e-06	0.74744	4.52317393321041e-17	0.667206	0.00649609	-0.0485732	0.326533	0.668376	9.18336489237129e-14	0.929401	0.917238	1.33384362237145e-12	0.563528	-0.0970192	-0.0486497	0.754301	0.676287	1.39424132308952e-13	0.999981	0.912551	2.01448506723616e-12	0.558815	-0.000397126	-0.0609509	0.860361	0.600598	1.44007516022633e-13	0.963961	0.945347	2.0396326605629e-12	0.558448	-0.0478887	-0.0567646	0.701497	0.617578	1.36167049984416e-13	0.999744	0.897826	1.95116504268303e-12	0.559083	0.110849	-0.0508572	0.436077	0.654352	1.0906420912835e-13	0.898387	0.912378	1.57146117390891e-12	0.561594	0.080654	-0.0649111	0.491546	0.602914	1.51500046135809e-13	0.929478	0.91093	2.18139097571047e-12	0.562252	-0.0222066	-0.0591199	0.822325	0.605025	1.42659797710022e-13	0.999906	0.896453	2.05410363401711e-12	0.558555	0.0244004	-0.0502812	0.81761	0.667401	1.42469839830799e-13	0.991896	0.92849	2.04288593212929e-12	0.55857	0.00754662	-0.054583	0.945436	0.642568	1.45844640172854e-13	0.997591	0.93436	2.0741241171814e-12	0.558304	-0.0115135	-0.0589873	0.917096	0.61124	1.45412235125402e-13	0.997713	0.919267	2.08077507841755e-12	0.558337	-0.289809	-0.0953939	0.0996076	0.40463	3.94235144684826e-14	0.444252	0.8254	5.9223512060018e-13	0.57291	-0.135886	-0.0862041	0.201657	0.456911	8.53144012066026e-14	0.514366	0.845567	1.24827808122685e-12	0.568749	-0.0928646	0.177515	-0.0566547	-0.00838273	0.285474	0.0985055	0.617643	0.94222	1.08079429084828e-13	5.0141124877465e-14	0.745366	0.782323	0.897344	0.98615	1.58806539656704e-12	7.66521854666081e-13	0.566086	0.57467	-0.0191546	-0.0586586	0.845265	0.61323	1.84078404327448e-13	0.99979	0.907987	2.63769647413009e-12	0.560025	-0.26809	-0.0731516	0.238585	0.522633	9.58707452672598e-14	0.546837	0.864926	1.40174752356332e-12	0.567437	0.0178266	-0.0518945	0.855057	0.652628	1.844982634146e-13	0.99987	0.911085	2.64553471302836e-12	0.559999	0.0811752	-3.34396	-28.8537	-0.0460333	-0.066996	-0.0835488	0.716297	0.654379	0.135219	0.693088	0.568331	0.465293	1.75914952088804e-13	1.7020534709948e-13	6.37970944875376e-14	0.96206	0.999765	0.450463	0.907399	0.903377	0.862064	2.5120703453395e-12	2.45411812318211e-12	9.44069948725255e-13	0.560545	0.560922	0.571998	-0.0925211	-0.0718191	0.612521	0.546322	1.6565818959434e-13	0.999172	0.895283	2.38690047970903e-12	0.561232	-0.271399	-0.0668913	0.180151	0.555304	7.87350478212776e-14	0.647696	0.8766	1.17515165349319e-12	0.569649	0.177515	-0.00838273	0.0985055	0.94222	5.0141124877465e-14	0.782323	0.98615	7.66521854666081e-13	0.57467	-3.34396	-0.066996	0.654379	0.568331	1.7020534709948e-13	0.999765	0.903377	2.45411812318211e-12	0.560922	-28.8537	-0.0835488	0.135219	0.465293	6.37970944875376e-14	0.450463	0.862064	9.44069948725255e-13	0.571998	-0.321646	-0.086839	0.104019	0.447117	5.22902916465683e-14	0.381072	0.83637	7.83826951007565e-13	0.574206	-0.00513485	-0.0899247	1.78251977280487e-06	0.364433	2.20616237205543e-18	8.97992890871142e-06	0.730045	4.30191324395364e-17	0.667282
ENSG00000136717	BIN1	bridging integrator 1 [Source:HGNC Symbol;Acc:HGNC:1052]	protein_coding	274	-0.000865259	-0.0302444	0.72456	0.819153	0.26394	0.965742	0.956589	0.311488	0.0228382	-0.00783607	-0.0210981	0.335953	0.872754	0.20767	0.9999	0.97276	0.260539	0.0325206	-0.241131	0.0531628	0.867179	0.773586	0.2356	0.954076	0.908053	0.280798	0.0317719	0.000381495	-0.0327428	0.772253	0.8039	0.267064	0.822692	0.94487	0.283989	0.0223477	-0.020341	-0.0601302	0.00682916	0.633897	0.0225236	0.477741	0.902481	0.0379515	0.106361	-0.587925	0.0133513	0.0987457	0.919854	0.116681	0.999981	0.982472	0.16039	0.0539112	-0.000384032	-0.039128	0.883228	0.77155	0.271929	0.971476	0.975922	0.319016	0.0215921	0.107525	-0.0346103	0.456853	0.792042	0.232463	0.999744	0.951758	0.284892	0.0280369	0.213368	-0.0238487	0.194027	0.855115	0.163722	0.84193	0.964748	0.207656	0.0416226	-0.113386	-0.000523732	0.400488	0.997084	0.215713	0.904955	0.999149	0.268428	0.0314051	0.233707	-0.00861257	0.0386992	0.946711	0.0686342	0.999906	0.991639	0.101435	0.0719332	0.123872	-0.00276604	0.310605	0.983607	0.201248	0.988904	0.997025	0.251108	0.0337491	0.151818	0.00601028	0.23246	0.964469	0.177821	0.996984	0.996624	0.226049	0.0385101	0.262328	0.0190332	0.0379678	0.884276	0.0678553	0.987465	0.981626	0.0988516	0.0723072	0.188148	-0.00976495	0.358742	0.941835	0.213037	0.67805	0.990192	0.256019	0.0315163	0.142181	-0.000801898	0.249907	0.995241	0.190167	0.563455	0.998725	0.229996	0.0363829	0.0914504	0.0212215	-0.0318396	-0.0282142	0.365031	0.865934	0.809168	0.83622	0.221932	0.280405	0.77846	0.977475	0.954564	0.960731	0.267806	0.328293	0.0302631	0.0205541	0.15798	-0.00120257	0.162735	0.992781	0.156087	0.99979	0.998121	0.203417	0.0439261	0.124956	-0.025158	0.63707	0.850589	0.265078	0.834742	0.969911	0.306356	0.0229424	0.15535	-0.00920012	0.167473	0.944474	0.158264	0.99987	0.987838	0.206704	0.0434064	0.250734	10.7819	24.7369	-0.00694608	0.00585459	-0.00903034	0.331987	0.21142	0.271118	0.958829	0.96539	0.946017	0.213951	0.176522	0.196935	0.890663	0.999765	0.583612	0.988964	0.994636	0.990799	0.26365	0.225707	0.238723	0.0317332	0.0392614	0.0350154	0.0905962	-0.0170016	0.669071	0.901957	0.268175	0.999172	0.986393	0.321928	0.0224519	0.00355604	-0.0335931	0.987989	0.800493	0.282693	0.995839	0.960263	0.330025	0.0202057	0.0212215	-0.0282142	0.865934	0.83622	0.280405	0.977475	0.960731	0.328293	0.0205541	10.7819	0.00585459	0.21142	0.96539	0.176522	0.999765	0.994636	0.225707	0.0392614	24.7369	-0.00903034	0.271118	0.946017	0.196935	0.583612	0.990799	0.238723	0.0350154	0.143909	-0.0193786	0.533555	0.885154	0.252563	0.769603	0.977433	0.293614	0.0249684	0.00056773	-0.031256	0.670303	0.812612	0.259574	0.736615	0.946634	0.276689	0.0235308
ENSG00000185920	PTCH1	patched 1 [Source:HGNC Symbol;Acc:HGNC:9585]	protein_coding	5727	0.00407263	-0.0709155	0.0990772	0.591239	0.0664084	0.713825	0.881184	0.0950728	0.0730119	0.00850291	-0.0638398	0.302827	0.632526	0.117332	0.9999	0.90575	0.160216	0.0537149	0.177227	-0.144371	0.899645	0.423777	0.0936957	0.967604	0.715685	0.127547	0.0706959	0.000288397	-0.0471619	0.829132	0.724342	0.163354	0.868851	0.917432	0.17895	0.0417067	0.0128101	-0.0329567	0.0975086	0.802266	0.0658139	0.869439	0.954222	0.0955898	0.0733054	0.123036	-0.0589273	0.735304	0.666615	0.159861	0.999981	0.909541	0.209688	0.0425125	0.00351625	-0.0104616	0.182236	0.938274	0.0920898	0.598138	0.995605	0.124749	0.0621125	0.0627278	-0.0486302	0.668876	0.715453	0.156387	0.999744	0.933448	0.203464	0.0433284	-0.245205	-0.0615661	0.140323	0.64111	0.0803754	0.83146	0.90856	0.112658	0.0667044	0.242878	-0.00660956	0.0757538	0.963439	0.0589143	0.731675	0.99441	0.0877807	0.0778017	0.12683	-0.0345349	0.272946	0.795375	0.111967	0.999906	0.955645	0.15393	0.0553612	0.175037	-0.0033606	0.15628	0.980233	0.0850803	0.988904	0.99636	0.120183	0.0647947	0.212367	0.00845827	0.0980523	0.950286	0.0660206	0.996984	0.995401	0.0968295	0.0732031	0.212673	-0.00506605	0.0986201	0.96981	0.0662357	0.987465	0.994942	0.0967563	0.0730969	-0.0663273	-0.057696	0.75016	0.672226	0.160522	0.903233	0.930458	0.200735	0.0423591	0.149191	-0.01502	0.233702	0.912228	0.111153	0.546706	0.984043	0.144496	0.0562837	0.125575	-0.00119231	-0.0469684	-0.0499066	0.218996	0.992538	0.724273	0.718526	0.107744	0.176347	0.710504	0.998847	0.93534	0.926563	0.144014	0.220869	0.057384	0.0392994	0.179043	-0.0127054	0.118177	0.924665	0.0783704	0.99979	0.985308	0.112718	0.0683505	0.218538	-0.034564	0.415188	0.798042	0.142592	0.694131	0.957414	0.179401	0.0472874	0.133567	-0.0284855	0.242668	0.832186	0.11315	0.99987	0.960558	0.155536	0.0556525	0.137766	-3.37521	7.27061	-0.0348666	-0.0619943	-0.0423291	0.599915	0.700937	0.750601	0.799178	0.653583	0.756026	0.161617	0.168317	0.170815	0.947387	0.999765	0.898503	0.945078	0.928708	0.9534	0.207006	0.216681	0.211256	0.0426172	0.0410791	0.0405184	0.201841	-0.0122751	0.346649	0.929799	0.132629	0.999172	0.990863	0.176901	0.0499416	0.0714685	-0.0463882	0.765382	0.730662	0.171463	0.926806	0.940262	0.214765	0.0403739	-0.00119231	-0.0499066	0.992538	0.718526	0.176347	0.998847	0.926563	0.220869	0.0392994	-3.37521	-0.0619943	0.700937	0.653583	0.168317	0.999765	0.928708	0.216681	0.0410791	7.27061	-0.0423291	0.750601	0.756026	0.170815	0.898503	0.9534	0.211256	0.0405184	0.0557403	-0.0440279	0.812232	0.746814	0.173241	0.922995	0.947269	0.211752	0.03998	0.000193861	-0.0475642	0.886025	0.722264	0.164713	0.913092	0.915848	0.180436	0.0413968
ENSG00000147471	PLPBP	pyridoxal phosphate binding protein [Source:HGNC Symbol;Acc:HGNC:9457]	protein_coding	11212	-0.000380526	0.139999	0.85737	0.22187	0.00636224	0.985614	0.637161	0.0125758	0.141628	-0.00969966	0.155066	0.16576	0.171869	0.00296232	0.9999	0.595148	0.0066899	0.161531	-0.701773	0.17509	0.547824	0.243613	0.026826	0.809174	0.562246	0.043721	0.115818	-0.00143354	0.129684	0.204916	0.251277	0.00336773	0.277372	0.634938	0.00481541	0.158255	0.00444132	0.143435	0.502331	0.208545	0.00538102	0.957086	0.637808	0.0109548	0.14607	0.102169	0.129543	0.741291	0.266972	0.00616998	0.999981	0.685635	0.0128168	0.142445	-0.00534775	0.079594	0.0157028	0.478048	0.000577782	0.212665	0.916974	0.0014447	0.20133	0.0989001	0.138236	0.427138	0.223642	0.0050037	0.999744	0.652516	0.0104735	0.147984	0.0353362	0.139771	0.803928	0.221171	0.00628803	0.972273	0.648946	0.0125616	0.14194	0.154645	0.112307	0.180662	0.359793	0.00271193	0.827368	0.806886	0.00609861	0.165597	-0.130341	0.123252	0.184432	0.276399	0.00316179	0.999906	0.715191	0.00708958	0.159869	-0.120383	0.106669	0.252569	0.358409	0.00380212	0.988904	0.799616	0.00825233	0.155134	-0.184535	0.0881615	0.0907998	0.445206	0.00201272	0.996984	0.868729	0.00469733	0.171256	-0.232418	0.0901167	0.0327963	0.424193	0.000992193	0.987465	0.84629	0.00252305	0.188535	-0.26736	0.102163	0.128555	0.372668	0.00252537	0.480347	0.803332	0.00551283	0.165572	-0.116744	0.114572	0.269455	0.320836	0.00290005	0.584171	0.762951	0.00617653	0.163879	-0.0751218	-0.00855667	0.140056	0.139395	0.384363	0.936563	0.216481	0.234445	0.00350392	0.004751	0.790841	0.988842	0.640243	0.658423	0.00754919	0.00989384	0.158997	0.151022	-0.158199	0.109033	0.10136	0.336588	0.00158387	0.99979	0.772028	0.0038615	0.17914	-0.425157	0.112385	0.0578252	0.316349	0.00108069	0.327707	0.748341	0.0025943	0.188529	-0.00965178	0.140103	0.920594	0.222545	0.00474409	0.99987	0.645785	0.0101361	0.15106	0.201156	-11.9916	-25.851	0.163134	0.0975769	0.115792	0.362961	0.102935	0.177879	0.159168	0.39557	0.309739	0.00340404	0.00160013	0.00227006	0.894583	0.999765	0.496305	0.53826	0.829485	0.766281	0.00740706	0.00386676	0.00499216	0.159747	0.178886	0.170121	-0.233726	0.0984122	0.195162	0.400992	0.00240196	0.999172	0.832673	0.00557387	0.168689	-0.33167	0.126744	0.0977367	0.2585	0.00154604	0.609975	0.699451	0.00365908	0.179739	-0.00855667	0.139395	0.936563	0.234445	0.004751	0.988842	0.658423	0.00989384	0.151022	-11.9916	0.0975769	0.102935	0.39557	0.00160013	0.999765	0.829485	0.00386676	0.178886	-25.851	0.115792	0.177879	0.309739	0.00227006	0.496305	0.766281	0.00499216	0.170121	-0.359996	0.10567	0.0660223	0.349308	0.00118484	0.326496	0.778174	0.0028074	0.186286	-0.00153113	0.128003	0.180686	0.257117	0.00312271	0.247733	0.640361	0.0044749	0.160187
ENSG00000108010	GLRX3	glutaredoxin 3 [Source:HGNC Symbol;Acc:HGNC:15987]	protein_coding	10539	0.00159835	0.00749894	0.455823	0.948139	0.00178064	0.916557	0.990311	0.00410231	0.174296	0.00206927	0.0125151	0.771854	0.913886	0.00216476	0.9999	0.983039	0.00508985	0.16944	2.13098	-0.079631	0.0815248	0.607906	0.00228551	0.453441	0.827656	0.00522036	0.191188	0.00673909	0.0549548	2.49153079637063e-11	0.530167	3.16020451145115e-12	5.89747323655146e-10	0.83128	2.24483492882392e-11	0.521807	-0.012678	0.000468523	0.0564784	0.996687	0.000486946	0.817523	0.999684	0.00132178	0.205307	-0.0107699	0.0170545	0.972629	0.885043	0.00224009	0.999981	0.975403	0.00526576	0.168584	-0.000429579	0.0114835	0.850886	0.922309	0.00220874	0.961208	0.994751	0.00473959	0.168937	-0.217442	0.0155063	0.0828052	0.890831	0.00063622	0.999744	0.976056	0.00170429	0.199075	-0.149262	0.00841207	0.299483	0.941474	0.00143415	0.87227	0.987515	0.00345238	0.179616	0.0246156	0.0820474	0.834385	0.51332	0.00182115	0.982655	0.877267	0.00429505	0.175663	0.0234641	0.018813	0.814674	0.870746	0.00219095	0.999906	0.971505	0.00514037	0.169139	0.0608924	0.031985	0.569335	0.786706	0.00196056	0.988904	0.959402	0.004604	0.17191	-0.0141028	0.0123661	0.899453	0.917211	0.00222647	0.996987	0.989987	0.00513284	0.168737	0.0994846	0.036638	0.373089	0.753849	0.00161358	0.987465	0.955768	0.00387581	0.176726	0.262943	0.0513507	0.140605	0.658216	0.000906458	0.491972	0.926392	0.00223457	0.190698	0.166603	0.0552017	0.121893	0.636671	0.000917205	0.422315	0.915061	0.00224775	0.192501	0.0669533	-0.110816	0.0179917	-0.0123307	0.448591	0.311888	0.876171	0.917189	0.00196042	0.00162756	0.821239	0.833753	0.971814	0.980226	0.00453508	0.00386035	0.173817	0.178464	-0.0212483	0.012213	0.831	0.917306	0.00243858	0.99979	0.984336	0.00564876	0.168305	0.185535	0.0293525	0.422478	0.801073	0.00190503	0.698918	0.957536	0.00427574	0.174536	0.0479006	0.0241616	0.628271	0.836048	0.00225598	0.99987	0.961275	0.00529593	0.170278	-0.208657	4.32954	36.0022	-0.00571701	0.0324956	0.052572	0.356048	0.567584	0.0651639	0.96127	0.78469	0.647878	0.00174732	0.00217163	0.000598821	0.891047	0.999765	0.363293	0.989363	0.960898	0.923679	0.00412138	0.00506478	0.0015456	0.176696	0.171241	0.202674	-0.00729728	0.0152417	0.968614	0.899618	0.00248315	0.999172	0.985433	0.00573793	0.167844	0.0733661	0.0198834	0.722373	0.864069	0.00235888	0.911884	0.972334	0.00531271	0.169148	-0.110816	-0.0123307	0.311888	0.917189	0.00162756	0.833753	0.980226	0.00386035	0.178464	4.32954	0.0324956	0.567584	0.78469	0.00217163	0.999765	0.960898	0.00506478	0.171241	36.0022	0.052572	0.0651639	0.647878	0.000598821	0.363293	0.923679	0.0015456	0.202674	0.203245	0.0368918	0.31371	0.752305	0.00163276	0.602071	0.949209	0.00371473	0.178385	0.00697583	0.0614173	5.97930063002615e-12	0.475694	8.25477116529395e-13	1.53292713411698e-10	0.80105	6.25223039188591e-12	0.53812
ENSG00000178761	FAM219B	family with sequence similarity 219 member B [Source:HGNC Symbol;Acc:HGNC:24695]	protein_coding	57184	0.00176156	-0.0470633	0.239112	0.558154	1.02614261017207e-44	0.835992	0.867156	3.33592549175628e-42	0.926853	-0.00277185	-0.0326112	0.578711	0.686997	1.76035390011621e-44	0.9999	0.922588	5.63475742243353e-42	0.925867	0.230791	-0.0594181	0.774157	0.564627	5.46993327158977e-41	0.917083	0.803421	1.89679052747828e-38	0.937495	0.00321948	-0.0189782	2.51305277921191e-05	0.792916	2.81289880976222e-48	9.83569904519997e-05	0.941955	1.06409404792569e-45	0.94031	-0.01499	-0.0560717	0.00098874	0.458531	8.95940028452157e-47	0.236457	0.828358	3.32873718428135e-44	0.934964	0.242019	-0.0573854	0.268847	0.484374	1.11354879289946e-44	0.999981	0.832811	3.62007752891659e-42	0.926704	0.00297895	-0.00500855	0.0597345	0.950476	3.47964029572039e-45	0.388629	0.996265	1.14916501575807e-42	0.928788	-0.0951309	-0.0377973	0.281025	0.636776	1.14780756646595e-44	0.999744	0.907898	3.67404372736778e-42	0.926649	-0.128583	-0.04419	0.200851	0.580678	9.05200791814212e-45	0.842217	0.883885	2.85357692037674e-42	0.92708	0.047078	0.00572839	0.569233	0.94809	5.36582784707364e-44	0.944864	0.991572	1.66628976397334e-41	0.926162	0.0274042	-0.03442	0.695631	0.670579	1.90271904498072e-44	0.999906	0.922618	5.82176065439247e-42	0.925724	-0.0287485	-0.0449736	0.701279	0.587412	1.90836175221263e-44	0.988904	0.903822	5.83902567890234e-42	0.925718	-0.0132193	-0.0410725	0.865632	0.622071	2.02507156791153e-44	0.996984	0.929308	6.38388470332837e-42	0.925609	0.0334343	-0.0306282	0.669495	0.709128	1.87515244036806e-44	0.987465	0.944442	5.91127601125725e-42	0.925751	0.0538617	-0.0303005	0.668233	0.712564	1.87376097893041e-44	0.864197	0.941547	5.90688953448879e-42	0.925752	0.0842494	-0.0174846	0.265395	0.831824	4.53191185303378e-44	0.579866	0.969496	1.40732773155554e-41	0.926474	0.0696894	-0.11311	-0.0355518	-0.0665301	0.258676	0.13878	0.658712	0.420295	4.45218438830911e-44	2.81440792633273e-44	0.729439	0.792626	0.912835	0.794905	1.38256937885312e-41	9.14946426801231e-42	0.926507	0.927348	0.0619204	-0.0242516	0.373044	0.767289	5.66889267146371e-44	0.99979	0.955168	1.81456893726883e-41	0.92606	0.176777	-0.0248507	0.273967	0.759723	4.63200871512146e-44	0.58005	0.94812	1.46020565646692e-41	0.926434	0.0520883	-0.0287773	0.451391	0.724196	6.34943762513445e-44	0.99987	0.933731	2.00161210952345e-41	0.925849	0.0148054	-0.894388	20.6799	-0.0354268	-0.0402953	-0.016342	0.925643	0.866133	0.131477	0.669041	0.629128	0.840278	8.39875390961148e-44	8.31626116667236e-44	2.69904710657838e-44	0.992543	0.999765	0.446523	0.899752	0.922743	0.968767	2.68837652066733e-41	2.66197122821208e-41	8.6394421691492e-42	0.925326	0.925345	0.927425	0.0618251	-0.0255783	0.633591	0.762006	7.52804056253182e-44	0.999172	0.956467	2.33773749170205e-41	0.925531	-0.00559281	-0.0372607	0.969141	0.647095	8.42915398643766e-44	0.990585	0.915346	2.6572269369973e-41	0.925319	-0.11311	-0.0665301	0.13878	0.420295	2.81440792633273e-44	0.792626	0.794905	9.14946426801231e-42	0.927348	-0.894388	-0.0402953	0.866133	0.629128	8.31626116667236e-44	0.999765	0.922743	2.66197122821208e-41	0.925345	20.6799	-0.016342	0.131477	0.840278	2.69904710657838e-44	0.446523	0.968767	8.6394421691492e-42	0.927425	0.0846842	-0.0285512	0.549449	0.728177	7.04965109815079e-44	0.780171	0.941877	2.22234910224432e-41	0.925654	0.00331093	-0.0160312	1.78528121197528e-05	0.823877	2.02973931750537e-48	7.05767830065696e-05	0.950295	7.67831931636668e-46	0.940791
ENSG00000109689	STIM2	stromal interaction molecule 2 [Source:HGNC Symbol;Acc:HGNC:19205]	protein_coding	57620	-0.00273813	0.11208	0.0651017	0.15929	0.000726234	0.642393	0.560965	0.00186728	0.19596	0.00311891	0.0917175	0.531271	0.257677	0.00255036	0.9999	0.691714	0.00586005	0.165324	0.837286	0.033689	0.331542	0.759739	0.00542714	0.673638	0.901783	0.0110595	0.166226	-0.00170698	0.0874022	0.0315086	0.266005	0.00043188	0.0553363	0.651413	0.000709995	0.208079	-0.00636568	0.0893425	0.172855	0.264194	0.0013896	0.896713	0.693721	0.00334204	0.180387	0.273145	0.0747913	0.210759	0.360728	0.00156924	0.999981	0.761228	0.00386294	0.177411	-0.000738768	0.0891668	0.643402	0.279654	0.00274335	0.890601	0.841143	0.00573938	0.16348	0.0721171	0.0974463	0.413683	0.225833	0.00227624	0.999744	0.655517	0.00526508	0.168183	0.262768	0.110884	0.00774417	0.153095	0.000149209	0.749893	0.567857	0.000461354	0.231975	0.109124	0.116813	0.187373	0.185074	0.0016766	0.833246	0.667125	0.00399032	0.177726	-0.0498152	0.0916148	0.475709	0.257303	0.00243081	0.999906	0.698211	0.00561888	0.166533	-0.0179055	0.0925758	0.810894	0.264865	0.00292577	0.991896	0.728759	0.00654062	0.161846	-0.0640376	0.0799539	0.410618	0.335509	0.00226798	0.996984	0.810513	0.00521909	0.168274	-0.1158	0.0734014	0.136119	0.365431	0.00119386	0.987465	0.813629	0.00296908	0.184077	-0.199542	0.0705283	0.109075	0.384195	0.00103251	0.458005	0.812525	0.00250845	0.187579	-0.0580204	0.0835817	0.443324	0.312762	0.00267867	0.721346	0.756139	0.00576522	0.165912	-0.10034	0.0906057	0.094929	0.120675	0.101849	0.236138	0.235192	0.147023	0.00112552	0.00191326	0.673189	0.804469	0.659655	0.555166	0.00278019	0.00445322	0.18754	0.174428	-0.0402226	0.0887406	0.5628	0.281164	0.00297125	0.99979	0.727509	0.00670643	0.163256	-0.0924793	0.0906672	0.567587	0.268071	0.00298118	0.793268	0.706271	0.00632986	0.16317	-0.0653176	0.0867048	0.343747	0.287512	0.00235918	0.99987	0.709884	0.00550714	0.169145	-0.273368	-5.73801	-30.0898	0.0678016	0.0759494	0.066956	0.0814556	0.277006	0.0266815	0.404421	0.359375	0.401433	0.000967868	0.00209714	0.000436923	0.855786	0.999765	0.300599	0.76641	0.813133	0.826517	0.0024415	0.00490922	0.00116442	0.191203	0.172121	0.21006	-0.074826	0.0831928	0.563271	0.324894	0.00297223	0.999172	0.787758	0.0067152	0.163247	-0.112571	0.0919763	0.434599	0.257508	0.00265366	0.785369	0.697982	0.00588849	0.166152	0.0906057	0.120675	0.236138	0.147023	0.00191326	0.804469	0.555166	0.00445322	0.174428	-5.73801	0.0759494	0.277006	0.359375	0.00209714	0.999765	0.813133	0.00490922	0.172121	-30.0898	0.066956	0.0266815	0.401433	0.000436923	0.300599	0.826517	0.00116442	0.21006	-0.149786	0.0820669	0.287808	0.316057	0.00214257	0.579458	0.755676	0.0047303	0.171581	-0.00174367	0.0859163	0.0299081	0.274129	0.000415671	0.0526854	0.656073	0.000685786	0.208959
ENSG00000162408	NOL9	nucleolar protein 9 [Source:HGNC Symbol;Acc:HGNC:26265]	protein_coding	79707	0.00280619	-0.172026	0.439528	0.379435	0.382061	0.914856	0.771967	0.428869	0.00654324	0.00303135	-0.162157	0.802026	0.409212	0.43816	0.9999	0.800645	0.490496	-7.67235e-05	3.8258	-0.457616	0.0679239	0.0878984	0.154295	0.43437	0.356008	0.195629	0.0504792	0.0124702	-0.0850342	4.48413888092834e-14	0.535711	1.06452854205285e-11	4.05639102419978e-12	0.833283	6.8520942809187e-11	0.506508	-0.00335735	-0.160961	0.768068	0.411029	0.435531	0.984007	0.801566	0.483778	0.000222685	0.20886	-0.173957	0.694332	0.384632	0.42822	0.999981	0.776061	0.483059	0.00106023	0.00137545	-0.141797	0.722277	0.477583	0.431257	0.921006	0.916866	0.476918	0.000711314	-0.0107611	-0.156835	0.959958	0.422113	0.444783	0.999744	0.804773	0.49453	-0.000826646	-0.282443	-0.171482	0.246076	0.377321	0.311839	0.853513	0.779668	0.359812	0.0157305	0.0110226	-0.128901	0.956406	0.548737	0.47067	0.995581	0.891516	0.520219	-0.00373854	-0.0988826	-0.167941	0.559463	0.391405	0.408424	0.999906	0.79318	0.464024	0.0033681	0.145482	-0.119018	0.421778	0.551811	0.377275	0.988904	0.890815	0.429033	0.00713348	0.164359	-0.112471	0.383603	0.575379	0.366055	0.996984	0.914969	0.418768	0.00853561	0.1909	-0.117527	0.312663	0.552419	0.341237	0.987465	0.898768	0.393819	0.0117359	0.613975	-0.074655	0.0409794	0.700629	0.131162	0.364522	0.938431	0.168683	0.0497465	0.219572	-0.109801	0.228734	0.580321	0.296813	0.541325	0.896956	0.338308	0.0180986	0.139569	-0.112904	-0.157768	-0.190154	0.349145	0.542629	0.418487	0.345705	0.347889	0.397858	0.772138	0.899302	0.79903	0.746134	0.393576	0.442949	0.0110067	0.00469363	0.153157	-0.129131	0.361156	0.514124	0.351934	0.99979	0.86799	0.405535	0.0104754	0.841374	-0.102816	0.0291192	0.592004	0.105393	0.288936	0.893372	0.137592	0.0581602	-0.0367737	-0.1665	0.825897	0.399949	0.431959	0.99987	0.787459	0.484911	0.000650419	-0.154812	1.91078	47.8596	-0.177239	-0.153668	-0.112856	0.685774	0.881366	0.148264	0.375933	0.445843	0.564912	0.419563	0.434796	0.246437	0.958763	0.999765	0.465133	0.748709	0.853578	0.897779	0.467915	0.487964	0.28978	0.00209887	0.000322114	0.0259871	0.270253	-0.110718	0.3871	0.585982	0.360163	0.999172	0.908423	0.414031	0.00940646	0.430157	-0.141384	0.215356	0.467775	0.289611	0.662439	0.837784	0.336922	0.0191642	-0.112904	-0.190154	0.542629	0.345705	0.397858	0.899302	0.746134	0.442949	0.00469363	1.91078	-0.153668	0.881366	0.445843	0.434796	0.999765	0.853578	0.487964	0.000322114	47.8596	-0.112856	0.148264	0.564912	0.246437	0.465133	0.897779	0.28978	0.0259871	0.680708	-0.0926962	0.0436736	0.632309	0.132657	0.291943	0.914187	0.168245	0.0499339	0.0127849	-0.0738756	1.45995073478869e-14	0.58552	3.70077339447405e-12	1.28576266388967e-12	0.859968	2.49104792123672e-11	0.519847
ENSG00000103154	NECAB2	N-terminal EF-hand calcium binding protein 2 [Source:HGNC Symbol;Acc:HGNC:23746]	protein_coding	54550	0.0117129	0.0170493	5.32004812964417e-05	0.908499	1.34000072643102e-05	0.0251517	0.978344	5.2063594984358e-05	0.282375	0.016211	0.0519589	0.10669	0.748007	0.00482049	0.9999	0.940445	0.010253	0.148962	1.64001	-0.025916	0.36319	0.910457	0.0476171	0.695783	0.963406	0.0714703	0.0959143	0.000603219	0.0840629	0.712098	0.607376	0.0128234	0.772305	0.869989	0.0166804	0.122485	-0.00693882	0.0719977	0.466258	0.659335	0.0109917	0.953	0.913905	0.0203989	0.126776	0.405041	0.0473229	0.361939	0.776323	0.00976876	0.999981	0.945005	0.0190558	0.130028	0.00197773	0.102167	0.541512	0.540519	0.0116931	0.852053	0.931688	0.0206455	0.12506	-0.109633	0.0802567	0.540998	0.622629	0.0116888	0.999744	0.899738	0.0219412	0.12507	-0.208053	0.0697778	0.308203	0.66806	0.00900241	0.873944	0.91753	0.0171085	0.132264	-0.312391	0.0717452	0.0603096	0.682186	0.00262895	0.714674	0.936291	0.00592867	0.166391	0.0575683	0.087076	0.685185	0.595664	0.0126835	0.999906	0.891837	0.0237421	0.122792	-0.0538631	0.0666018	0.722979	0.691765	0.0128761	0.98956	0.935571	0.0237247	0.12237	0.0233195	0.0868811	0.88295	0.607078	0.0134074	0.996987	0.924332	0.024594	0.121236	0.071026	0.0952042	0.654666	0.567547	0.0125083	0.987465	0.904539	0.023133	0.123181	0.083439	0.0917551	0.743362	0.582495	0.0129689	0.900203	0.903426	0.0229409	0.122169	0.0310157	0.0858357	0.840193	0.609736	0.0134544	0.937178	0.906274	0.0234311	0.122525	0.129747	-0.205357	0.081362	0.0250521	0.299502	0.185174	0.618268	0.881004	0.00896516	0.00684587	0.751949	0.800781	0.89755	0.971836	0.0170532	0.0135782	0.133883	0.14125	-0.0208845	0.0743447	0.882374	0.655948	0.0135529	0.99979	0.921787	0.0250851	0.122318	-0.233002	0.0626214	0.477531	0.704868	0.0112271	0.736509	0.934291	0.0201095	0.12763	0.0182854	0.0815377	0.89634	0.622949	0.0135788	0.99987	0.897794	0.0252205	0.122264	0.167873	10.9204	52.6983	0.0965955	0.118764	0.131315	0.601087	0.308048	0.0567117	0.564565	0.47982	0.42095	0.0122888	0.00909853	0.00320933	0.947585	0.999765	0.349924	0.857086	0.872457	0.838347	0.0225866	0.0176392	0.00676117	0.12509	0.133475	0.16127	-0.170409	0.0471392	0.516331	0.78264	0.0115991	0.999172	0.960263	0.0218399	0.126715	-0.062653	0.0758361	0.830567	0.645442	0.0134276	0.947671	0.914986	0.0241548	0.122582	-0.205357	0.0250521	0.185174	0.881004	0.00684587	0.800781	0.971836	0.0135782	0.14125	10.9204	0.118764	0.308048	0.47982	0.00909853	0.999765	0.872457	0.0176392	0.133475	52.6983	0.131315	0.0567117	0.42095	0.00320933	0.349924	0.838347	0.00676117	0.16127	-0.0893414	0.069724	0.755423	0.675772	0.0131627	0.895064	0.92784	0.0229828	0.123147	0.000770058	0.0855861	0.641481	0.600891	0.0124269	0.710419	0.867455	0.016191	0.123363
ENSG00000101391	CDK5RAP1	CDK5 regulatory subunit associated protein 1 [Source:HGNC Symbol;Acc:HGNC:15880]	protein_coding	51654	0.00154364	-0.122731	0.529802	0.35457	0.0119088	0.934084	0.753255	0.0215964	0.124551	-0.00103037	-0.112536	0.89974	0.397271	0.0138016	0.9999	0.790871	0.0254978	0.120421	2.54776	-0.29003	0.0634774	0.0983512	0.00207845	0.430619	0.375674	0.00482207	0.193847	0.0068477	-0.0749464	1.04821741944812e-08	0.487489	7.36478475627584e-09	1.01864603591955e-07	0.807861	2.76941463291298e-08	0.414243	-0.0158134	-0.133941	0.0374427	0.299648	0.00245175	0.753416	0.727532	0.00552248	0.166318	-0.00383857	-0.114041	0.991484	0.399774	0.0138863	0.999981	0.784615	0.0258354	0.120249	0.00225201	-0.0897883	0.388652	0.504389	0.01039	0.769796	0.921729	0.0186117	0.128331	-0.150542	-0.114816	0.297415	0.381861	0.00907892	0.999744	0.783636	0.017611	0.132033	0.010529	-0.113809	0.949234	0.390201	0.0138651	0.993658	0.789585	0.0248815	0.120292	-0.012722	-0.0572269	0.92509	0.691361	0.0222012	0.992495	0.938443	0.037946	0.108018	0.0118906	-0.113017	0.917436	0.394725	0.0138291	0.999906	0.796494	0.0256009	0.120365	0.250314	-0.0493443	0.0387568	0.708904	0.00251163	0.988904	0.940625	0.00572366	0.16571	0.295109	-0.034759	0.0189124	0.791916	0.00150462	0.996984	0.967668	0.00363421	0.178442	0.235733	-0.0658564	0.0632601	0.617142	0.00351579	0.987465	0.921595	0.0076878	0.157151	0.630091	-0.0300525	0.0015962	0.81244	0.000227124	0.320821	0.964598	0.000649559	0.222664	0.298474	-0.0497353	0.0134937	0.701004	0.00148452	0.260184	0.933639	0.00344373	0.180744	0.140393	0.00165491	-0.115971	-0.118476	0.159619	0.989416	0.373049	0.382873	0.00797024	0.0172624	0.692463	0.998352	0.773911	0.771382	0.015383	0.0301134	0.137113	0.115379	0.154159	-0.0871449	0.169963	0.509546	0.00827481	0.99979	0.865747	0.0163687	0.136086	0.786976	-0.0647781	0.00205645	0.604659	0.000353066	0.273061	0.897903	0.00096365	0.214992	-0.0239219	-0.122689	0.831373	0.356234	0.0169653	0.99987	0.759763	0.0306113	0.115881	-0.41	18.1903	54.9591	-0.162742	-0.0520855	-0.0639809	0.108113	0.0319707	0.0123169	0.220343	0.691884	0.618041	0.00626561	0.0027642	0.00138783	0.855786	0.999765	0.292137	0.611779	0.939215	0.913699	0.0125614	0.00624995	0.00325062	0.143641	0.165108	0.182406	0.0934523	-0.101628	0.656828	0.458789	0.0160003	0.999172	0.861206	0.0288902	0.117571	0.485671	-0.0971127	0.035681	0.449861	0.00298535	0.607038	0.829035	0.00653274	0.163134	0.00165491	-0.118476	0.989416	0.382873	0.0172624	0.998352	0.771382	0.0301134	0.115379	18.1903	-0.0520855	0.0319707	0.691884	0.0027642	0.999765	0.939215	0.00624995	0.165108	54.9591	-0.0639809	0.0123169	0.618041	0.00138783	0.292137	0.913699	0.00325062	0.182406	0.682751	-0.0507123	0.00220717	0.687071	0.000373248	0.238905	0.929351	0.00100907	0.21371	0.00698129	-0.0690735	7.68944277019735e-09	0.520796	5.55299107188132e-09	7.19687567596609e-08	0.825094	2.08022204252003e-08	0.418608
ENSG00000136828	RALGPS1	Ral GEF with PH domain and SH3 binding motif 1 [Source:HGNC Symbol;Acc:HGNC:16851]	protein_coding	9649	-0.000791814	0.117621	0.851995	0.607266	0.000471678	0.985212	0.887853	0.00126874	0.206045	-0.000576328	0.114344	0.967424	0.617678	0.000478391	0.9999	0.900927	0.00133513	0.205718	-3.24529	0.406106	0.189873	0.200347	0.000497369	0.559306	0.517537	0.0013805	0.232204	-0.0128564	0.0393348	1.91682755969834e-10	0.824344	3.66847881879891e-12	3.21019767979841e-09	0.951529	2.57077703953958e-11	0.519956	-0.00156078	0.111393	0.906503	0.625585	0.000475924	0.992714	0.899152	0.0012954	0.205837	0.0943525	0.105576	0.879137	0.65088	0.000474034	0.999981	0.90254	0.00133425	0.205929	-0.00210495	0.090362	0.64106	0.697675	0.000436326	0.889667	0.969256	0.00112703	0.207843	-0.0296917	0.113235	0.905506	0.618977	0.000475863	0.999744	0.898078	0.00131712	0.20584	0.130636	0.120115	0.646878	0.598198	0.000437726	0.943384	0.890414	0.00121092	0.207769	0.00826204	0.140397	0.971998	0.575728	0.000528702	0.996692	0.90296	0.00144	0.205606	0.0216063	0.11576	0.91307	0.612894	0.000476305	0.999906	0.900272	0.0013286	0.205819	-0.184024	0.0655308	0.383723	0.778569	0.000346098	0.988904	0.957552	0.000989	0.213153	-0.0809903	0.0914809	0.713483	0.697207	0.000451975	0.996984	0.946934	0.0012515	0.207031	-0.0374748	0.105616	0.865548	0.649168	0.000472915	0.99488	0.92963	0.00130792	0.205984	-0.58383	0.0352115	0.0973245	0.87755	0.000146576	0.441803	0.978897	0.0004388	0.232366	-0.310992	0.0413438	0.144495	0.858137	0.000221791	0.451269	0.973835	0.000637373	0.225585	-0.119979	0.108764	0.110907	0.141803	0.492342	0.616516	0.627532	0.547719	0.000452117	0.000496734	0.839906	0.919681	0.900804	0.858961	0.00123464	0.00135568	0.209265	0.207068	-0.0521162	0.102679	0.79118	0.658979	0.000536473	0.99979	0.92306	0.00147683	0.205263	-0.814304	0.0574079	0.0726417	0.800023	0.000138088	0.347635	0.957536	0.000417231	0.236157	-0.00850634	0.112073	0.965339	0.628016	0.000552275	0.99987	0.900672	0.0015276	0.204581	0.414537	-2.34197	-55.1239	0.157736	0.104814	0.0583256	0.35371	0.875843	0.155029	0.498584	0.656536	0.799355	0.000382887	0.000547008	0.000232318	0.891047	0.999765	0.473438	0.822578	0.929251	0.962572	0.00107409	0.00149123	0.000662865	0.213121	0.204806	0.224538	-0.409918	0.0376236	0.261716	0.873875	0.000322595	0.999172	0.978899	0.000937417	0.217066	-0.731785	0.0805776	0.0702632	0.720483	0.000134847	0.607038	0.937601	0.000418252	0.236681	0.108764	0.141803	0.616516	0.547719	0.000496734	0.919681	0.858961	0.00135568	0.207068	-2.34197	0.104814	0.875843	0.656536	0.000547008	0.999765	0.929251	0.00149123	0.204806	-55.1239	0.0583256	0.155029	0.799355	0.000232318	0.473438	0.962572	0.000662865	0.224538	-0.808286	0.0326828	0.0406849	0.885262	9.05609627662522e-05	0.287085	0.977433	0.000284624	0.245389	-0.0137371	0.0242224	7.70584050054492e-12	0.887026	1.78285731560846e-13	1.89452419214873e-10	0.97201	1.5417343852265e-12	0.556014
ENSG00000111911	HINT3	histidine triad nucleotide binding protein 3 [Source:HGNC Symbol;Acc:HGNC:18468]	protein_coding	135114	0.000580788	0.0683001	0.61486	0.273569	4.25685867370895e-09	0.947914	0.687978	3.22066187509776e-08	0.422683	0.000224327	0.0710546	0.953426	0.255973	4.78656228003898e-09	0.9999	0.69055	3.66271477743623e-08	0.420889	0.319113	0.0114649	0.625948	0.891212	6.5107323810761e-08	0.851653	0.956682	4.55335455195527e-07	0.422853	0.00101256	0.0772783	0.0995836	0.207428	1.33777170207739e-09	0.150424	0.591695	5.76863793438803e-09	0.440051	-0.00348731	0.0671319	0.33357	0.278589	3.08970185910508e-09	0.930287	0.707082	2.39064101452363e-08	0.427552	-0.0524126	0.0757558	0.756235	0.234388	4.58214511803445e-09	0.999981	0.651862	3.51793768729981e-08	0.421557	0.000424557	0.0760825	0.729803	0.231611	4.53307840594172e-09	0.924274	0.807747	3.33269361533652e-08	0.421722	-0.037841	0.0713354	0.577956	0.250417	4.14557575267751e-09	0.999744	0.679722	3.16292075945025e-08	0.423087	-0.0559583	0.0685424	0.470494	0.269678	3.75384410479498e-09	0.90788	0.69944	2.87035944301229e-08	0.424599	0.125771	0.0997065	0.0469469	0.13694	1.07808202670162e-09	0.691525	0.60648	9.05188645986837e-09	0.447184	-0.0201925	0.0691763	0.707661	0.267689	4.48789410895595e-09	0.999906	0.708592	3.44557656202721e-08	0.421875	0.02026	0.0767128	0.7251	0.23031	4.52379339025415e-09	0.989728	0.692773	3.45022160108607e-08	0.421753	-0.0504414	0.0578457	0.399945	0.3653	3.4368997162288e-09	0.996984	0.828474	2.66821401103942e-08	0.425939	-0.05139	0.0608778	0.392578	0.334311	3.40081992603618e-09	0.987465	0.794888	2.64711782196441e-08	0.426099	-0.0580922	0.0636783	0.547399	0.314605	4.04468691905152e-09	0.800154	0.763701	3.0001339050904e-08	0.423463	0.0553426	0.087343	0.332135	0.162549	1.06419409134497e-09	0.63811	0.605778	8.80732786973886e-09	0.447375	0.00988575	-0.0200909	0.074724	0.0692737	0.832278	0.72887	0.223461	0.272593	1.62404325524825e-09	1.56738246433212e-09	0.956019	0.948733	0.649347	0.690852	1.33030881766516e-08	1.292034847579e-08	0.441114	0.441643	0.014794	0.0775653	0.778128	0.213325	1.59780609219767e-09	0.99979	0.662791	1.32763392788597e-08	0.441357	0.108248	0.0819626	0.374698	0.184168	1.14367126933119e-09	0.663656	0.619648	9.41639273039367e-09	0.446314	0.0290812	0.0791134	0.577223	0.200907	1.43261663802788e-09	0.99987	0.621388	1.20238087014151e-08	0.44298	-0.0614922	-3.35521	-0.575825	0.0679429	0.0621918	0.0739417	0.606734	0.400414	0.955875	0.277425	0.321717	0.234968	1.46389908461584e-09	1.18822155489279e-09	1.65636429675023e-09	0.947923	0.999765	0.985024	0.669074	0.78874	0.699125	1.20759223756948e-08	1.00251977579478e-08	1.32445486388107e-08	0.442659	0.44575	0.44082	0.0178388	0.0778156	0.855281	0.224102	1.63294123726019e-09	0.999172	0.708889	1.35304561459321e-08	0.441033	0.0877728	0.0784561	0.41953	0.201064	1.21973609870658e-09	0.778477	0.638875	1.02000921501966e-08	0.445363	-0.0200909	0.0692737	0.72887	0.272593	1.56738246433212e-09	0.948733	0.690852	1.292034847579e-08	0.441643	-3.35521	0.0621918	0.400414	0.321717	1.18822155489279e-09	0.999765	0.78874	1.00251977579478e-08	0.44575	-0.575825	0.0739417	0.955875	0.234968	1.65636429675023e-09	0.985024	0.699125	1.32445486388107e-08	0.44082	0.0575019	0.0802607	0.589756	0.19721	1.44621163834221e-09	0.805359	0.642348	1.16899298163745e-08	0.44284	0.00122188	0.0793763	0.0487429	0.192485	7.69238115191659e-10	0.0804589	0.571141	3.35108212409499e-09	0.448143
ENSG00000174775	HRAS	HRas proto-oncogene, GTPase [Source:HGNC Symbol;Acc:HGNC:5173]	protein_coding	3265	0.00377259	-0.254543	0.139356	0.0651903	0.101985	0.761209	0.39172	0.137314	0.0586107	0.00302165	-0.239414	0.723469	0.0866572	0.198869	0.9999	0.458849	0.251255	0.0342121	1.5782	-0.274903	0.28696	0.149164	0.307052	0.643858	0.453384	0.352042	0.0190399	0.000308652	-0.232301	0.822882	0.0950057	0.203521	0.863818	0.427595	0.220155	0.0333108	-0.00213911	-0.236726	0.790282	0.0892371	0.202235	0.984515	0.460369	0.250495	0.0335584	0.451009	-0.271121	0.227812	0.0553654	0.130136	0.999981	0.366974	0.176093	0.0500285	0.000982838	-0.223355	0.719234	0.115537	0.198621	0.919923	0.678568	0.24286	0.0342605	-0.0486928	-0.234225	0.747707	0.0917107	0.200206	0.999744	0.466718	0.250963	0.0339514	0.18811	-0.2243	0.274405	0.104466	0.141677	0.863335	0.489972	0.18334	0.0469568	-0.299388	-0.279431	0.0330181	0.0608309	0.0542896	0.683146	0.462351	0.0818278	0.0804507	0.115307	-0.221088	0.334493	0.110947	0.154256	0.999906	0.516313	0.202861	0.0438362	0.102349	-0.207495	0.423738	0.144221	0.169294	0.988904	0.595951	0.217012	0.0403676	0.172365	-0.187586	0.194618	0.185485	0.120701	0.996984	0.687303	0.162345	0.0527133	0.191977	-0.194579	0.149327	0.163132	0.1057	0.987465	0.640521	0.144836	0.057371	0.377846	-0.183523	0.075958	0.185939	0.0731866	0.414464	0.640872	0.101916	0.0698193	0.124796	-0.209863	0.330626	0.13584	0.132665	0.636859	0.567715	0.16842	0.0499317	0.0694127	-0.00869302	-0.237333	-0.241054	0.507773	0.946825	0.0861021	0.0913672	0.156429	0.17955	0.848435	0.991414	0.446168	0.461197	0.198201	0.224152	0.043844	0.0386076	0.0847571	-0.221322	0.472095	0.114279	0.152536	0.99979	0.523407	0.19964	0.0447866	0.19665	-0.225259	0.473518	0.105992	0.152699	0.73411	0.501817	0.190471	0.0447468	-0.00799904	-0.24005	0.945672	0.0861825	0.179539	0.99987	0.450079	0.230146	0.03861	-0.0437383	19.8064	44.7554	-0.243461	-0.166026	-0.194056	0.870718	0.0252164	0.0529131	0.0856055	0.227338	0.156508	0.178311	0.0317645	0.0504427	0.985706	0.999765	0.341791	0.417566	0.709018	0.613192	0.225432	0.0518997	0.0737741	0.0388741	0.0972587	0.0828117	0.0248536	-0.23419	0.910007	0.104924	0.179081	0.999172	0.553115	0.228418	0.0387083	0.276368	-0.226383	0.257248	0.100565	0.118683	0.687775	0.491799	0.156623	0.0539511	-0.00869302	-0.241054	0.946825	0.0913672	0.17955	0.991414	0.461197	0.224152	0.0386076	19.8064	-0.166026	0.0252164	0.227338	0.0317645	0.999765	0.709018	0.0518997	0.0972587	44.7554	-0.194056	0.0529131	0.156508	0.0504427	0.341791	0.613192	0.0737741	0.0828117	0.293112	-0.209508	0.2197	0.132061	0.110168	0.513389	0.555451	0.143045	0.0565989	0.000812472	-0.228807	0.560066	0.0995623	0.186066	0.637249	0.434932	0.202293	0.0367808
ENSG00000119906	SLF2	SMC5-SMC6 complex localization factor 2 [Source:HGNC Symbol;Acc:HGNC:17814]	protein_coding	55719	-0.0006121	0.113473	0.83877	0.484525	0.00643258	0.982561	0.827955	0.0126905	0.141334	0.00849052	0.0951558	0.39496	0.556237	0.00489115	0.9999	0.873875	0.01038	0.14858	-0.812978	0.100371	0.646395	0.658461	0.0173323	0.861406	0.854804	0.0299763	0.130252	-0.00658736	0.0722404	1.57580877326379e-05	0.615933	2.05886083910495e-06	6.46544613222766e-05	0.873866	5.01072156023132e-06	0.318477	-0.00209408	0.107559	0.82406	0.506442	0.00641197	0.989157	0.851616	0.0127504	0.14142	0.212309	0.0927138	0.629086	0.574685	0.005957	0.999981	0.871656	0.0124277	0.143379	0.000196441	0.112295	0.95109	0.496847	0.00653006	0.988826	0.920857	0.0123693	0.140933	-0.0433006	0.11002	0.807035	0.495645	0.0063858	0.999744	0.844723	0.0129762	0.141529	0.197762	0.120431	0.326786	0.454329	0.00444285	0.873944	0.820553	0.00929772	0.151094	0.263879	0.124954	0.110049	0.474482	0.00252086	0.762644	0.863019	0.00571136	0.167461	0.0290475	0.113424	0.835962	0.48457	0.00642879	0.999906	0.842155	0.0131599	0.14135	0.118546	0.140941	0.428794	0.394919	0.00508727	0.988904	0.822623	0.0105952	0.147548	0.0954793	0.135905	0.541129	0.414868	0.00563134	0.996984	0.854419	0.0115522	0.144869	-0.0629583	0.0971989	0.688092	0.554628	0.00613166	0.988465	0.899423	0.0124646	0.142611	-0.263881	0.0748457	0.2929	0.647628	0.0041901	0.628905	0.923337	0.008595	0.152618	-0.0345223	0.10373	0.820264	0.53248	0.00676424	0.927501	0.879779	0.0129057	0.141575	-0.0545865	0.19808	0.110589	0.163427	0.659486	0.19588	0.495643	0.32459	0.00638977	0.00351671	0.902509	0.801583	0.842988	0.730053	0.0127026	0.00761778	0.143112	0.158903	-0.0774748	0.0957681	0.578129	0.560748	0.006102	0.99979	0.885011	0.0125453	0.144352	-0.262127	0.0937014	0.418372	0.566035	0.00531131	0.696539	0.881681	0.0104647	0.148064	-0.0133679	0.109618	0.923191	0.503722	0.00687948	0.99987	0.845055	0.0140218	0.141118	0.0799079	6.588	-12.1428	0.120274	0.135932	0.0995953	0.801228	0.534468	0.660157	0.468643	0.415143	0.545056	0.00673256	0.00591744	0.00639186	0.97626	0.999765	0.85404	0.806381	0.838996	0.890243	0.0133883	0.0121132	0.0123241	0.141702	0.145177	0.143104	-0.1945	0.075768	0.453142	0.653366	0.00551176	0.999172	0.929136	0.0114666	0.147076	0.0211116	0.112678	0.941825	0.489403	0.00689038	0.982311	0.850314	0.0135285	0.141075	0.19808	0.163427	0.19588	0.32459	0.00351671	0.801583	0.730053	0.00761778	0.158903	6.588	0.135932	0.534468	0.415143	0.00591744	0.999765	0.838996	0.0121132	0.145177	-12.1428	0.0995953	0.660157	0.545056	0.00639186	0.85404	0.890243	0.0123241	0.143104	-0.200913	0.0916631	0.477703	0.576998	0.00564325	0.732701	0.891412	0.0110468	0.146447	-0.00664737	0.0670351	1.67867916023982e-05	0.641968	2.17469520463657e-06	6.67174758509066e-05	0.882872	5.19658991933715e-06	0.317456
ENSG00000112996	MRPS30	mitochondrial ribosomal protein S30 [Source:HGNC Symbol;Acc:HGNC:8769]	protein_coding	10884	0.00199149	-0.104494	0.232513	0.244885	0.076199	0.832954	0.660925	0.106941	0.0684829	-0.00277274	-0.0887931	0.61839	0.326459	0.113901	0.9999	0.750421	0.156321	0.0547601	0.0719705	-0.13975	0.938838	0.247218	0.107391	0.981582	0.565776	0.143303	0.0653274	0.00378888	-0.0718846	7.50892062925363e-06	0.366681	3.84209594357198e-05	3.36196691655371e-05	0.732869	7.50597635699142e-05	0.260941	-0.00266871	-0.0969955	0.610653	0.282397	0.11348	0.964927	0.711234	0.15279	0.0548903	0.145698	-0.105657	0.551526	0.251905	0.109912	0.999981	0.671768	0.152385	0.0560093	-0.000584609	-0.100068	0.742978	0.277658	0.119365	0.928537	0.841143	0.156383	0.0531076	0.058036	-0.0935133	0.55625	0.298405	0.110221	0.999744	0.722486	0.150634	0.0559113	-0.225598	-0.105416	0.0425078	0.231641	0.0287962	0.767894	0.660878	0.0467562	0.0990884	0.149018	-0.0936956	0.104158	0.334686	0.0392865	0.753519	0.793162	0.0619567	0.0907034	-0.0605599	-0.100512	0.437406	0.265454	0.10108	0.999906	0.706363	0.140947	0.0589186	0.109316	-0.0652988	0.188583	0.475752	0.0685257	0.988904	0.85932	0.0997862	0.0719851	0.0818615	-0.0716106	0.345984	0.438844	0.091732	0.996984	0.865558	0.128472	0.062245	-0.0388281	-0.101679	0.656567	0.268224	0.115834	0.987465	0.745017	0.156659	0.054168	0.192316	-0.0679592	0.167601	0.454368	0.0644111	0.518944	0.850601	0.0913584	0.0740073	0.0801651	-0.0736475	0.341449	0.423347	0.0896189	0.645825	0.828768	0.12022	0.0637887	0.0423829	0.0338297	-0.0913394	-0.0833969	0.53818	0.692595	0.311834	0.370339	0.107167	0.115471	0.856406	0.940608	0.728398	0.762302	0.143353	0.153438	0.0575733	0.0549305	0.0317883	-0.0856764	0.681703	0.350578	0.115012	0.99979	0.782361	0.15642	0.0550723	0.332746	-0.0693392	0.0623674	0.437346	0.0358436	0.33309	0.828613	0.0543559	0.0935489	0.0218232	-0.088777	0.777098	0.330706	0.118438	0.99987	0.74268	0.16162	0.0540249	0.0219391	2.23164	13.7089	-0.0898805	-0.0840281	-0.0785252	0.901094	0.705346	0.371127	0.330912	0.365991	0.389617	0.121013	0.115985	0.0929034	0.990413	0.999765	0.662499	0.716355	0.815639	0.818766	0.161697	0.157889	0.124972	0.0532548	0.0547722	0.0625503	0.0184444	-0.0888157	0.89838	0.346513	0.120978	0.999172	0.800644	0.163648	0.053265	0.157247	-0.0851695	0.326895	0.34516	0.0879065	0.727668	0.767673	0.120885	0.06445	0.0338297	-0.0833969	0.692595	0.370339	0.115471	0.940608	0.762302	0.153438	0.0549305	2.23164	-0.0840281	0.705346	0.365991	0.115985	0.999765	0.815639	0.157889	0.0547722	13.7089	-0.0785252	0.371127	0.389617	0.0929034	0.662499	0.818766	0.124972	0.0625503	0.254331	-0.0668227	0.10371	0.458952	0.0484696	0.381004	0.843182	0.0704772	0.0840855	0.00397389	-0.0679146	3.0831315856984e-06	0.388855	1.80270513222562e-05	1.46188777967276e-05	0.748291	3.69928819223655e-05	0.276426
ENSG00000123124	WWP1	WW domain containing E3 ubiquitin protein ligase 1 [Source:HGNC Symbol;Acc:HGNC:17004]	protein_coding	11059	-0.000342995	0.208647	0.856436	0.0437086	0.479606	0.985609	0.326301	0.521789	-0.00468136	0.00346971	0.200658	0.581706	0.0520161	0.44906	0.9999	0.373446	0.500597	-0.00130794	-0.163601	0.173265	0.884536	0.232414	0.669219	0.961677	0.551255	0.69518	-0.0277308	0.00300479	0.22408	0.00238393	0.0218658	0.0246105	0.0056402	0.223558	0.0305937	0.103756	-0.00348659	0.202468	0.556584	0.0491769	0.444401	0.959977	0.359059	0.492291	-0.000783585	-0.0592148	0.21165	0.830825	0.0447456	0.478125	0.999981	0.335729	0.530723	-0.00452021	-0.00384299	0.164862	0.0540971	0.107608	0.170163	0.371071	0.668697	0.212931	0.0401749	-0.163276	0.206288	0.141278	0.0422959	0.272086	0.999744	0.338739	0.325758	0.0215679	-0.0892536	0.202147	0.483154	0.0492188	0.428475	0.911388	0.363266	0.472385	0.00103084	0.277507	0.235955	0.00674453	0.029173	0.0710222	0.549064	0.355996	0.103385	0.0716488	-0.0798091	0.197796	0.365508	0.0543357	0.394064	0.999906	0.386711	0.450019	0.00508219	0.0658181	0.223881	0.485927	0.0342181	0.429145	0.988904	0.346952	0.478627	0.000953846	-0.0833148	0.184315	0.396959	0.0809109	0.404536	0.996984	0.520556	0.456664	0.00382869	-0.124112	0.181251	0.20718	0.0802812	0.320129	0.987465	0.504632	0.372893	0.0145793	0.0251092	0.210146	0.87424	0.0456109	0.480488	0.953312	0.378231	0.518868	-0.0047772	0.0465664	0.223723	0.616264	0.0297825	0.332078	0.826581	0.311698	0.373491	0.0131228	0.0152971	-0.0162806	0.213251	0.208682	0.840158	0.862785	0.0341746	0.0439367	0.351695	0.352723	0.959226	0.977384	0.29951	0.339324	0.397078	0.399367	0.0105067	0.0103722	-0.0208881	0.208627	0.806585	0.0410655	0.349867	0.99979	0.34853	0.4036	0.0107464	0.0483253	0.216255	0.807732	0.0333351	0.349935	0.921616	0.310445	0.390903	0.0107374	0.00344425	0.213475	0.967619	0.035608	0.355419	0.99987	0.307556	0.410551	0.0100208	-0.0891941	-2.50707	5.61539	0.203395	0.203721	0.218543	0.645912	0.699471	0.739736	0.0473496	0.0485402	0.0323261	0.335751	0.341499	0.345114	0.953947	0.999765	0.892453	0.319441	0.412018	0.336796	0.386738	0.396453	0.387566	0.0126254	0.0118543	0.0113736	-0.0429294	0.204993	0.787028	0.0503501	0.348632	0.999172	0.431955	0.402734	0.0109088	0.105775	0.217678	0.549723	0.0308907	0.322438	0.840254	0.299861	0.369744	0.014446	-0.0162806	0.208682	0.862785	0.0439367	0.352723	0.977384	0.339324	0.399367	0.0103722	-2.50707	0.203721	0.699471	0.0485402	0.341499	0.999765	0.412018	0.396453	0.0118543	5.61539	0.218543	0.739736	0.0323261	0.345114	0.892453	0.336796	0.387566	0.0113736	0.109783	0.223896	0.526209	0.028262	0.318529	0.764691	0.298033	0.359382	0.0149899	0.00295255	0.225938	0.00323571	0.0213216	0.0303396	0.00729702	0.220815	0.0371342	0.0975222
ENSG00000174672	BRSK2	BR serine/threonine kinase 2 [Source:HGNC Symbol;Acc:HGNC:11405]	protein_coding	9024	-0.00274858	0.448512	0.237775	0.000543508	2.29820214144005e-05	0.835387	0.0426725	8.47808399907832e-05	0.271506	-0.00329547	0.439422	0.671476	0.000761094	3.9361587739727e-05	0.9999	0.0576174	0.000141835	0.260438	-1.76995	0.596373	0.164101	0.000429335	1.54162301481697e-05	0.53482	0.0300766	6.40859309616022e-05	0.31478	-8.65343e-05	0.433103	0.945027	0.000864252	4.2527609637824e-05	0.959414	0.0515931	8.24785091465852e-05	0.258828	-0.00850479	0.423068	0.243378	0.00103086	2.33197491890818e-05	0.917721	0.0676593	8.64559340035702e-05	0.271209	-0.526783	0.476869	0.120535	0.000298769	1.46098614619875e-05	0.999981	0.0318647	5.82881644445083e-05	0.280648	-0.00779007	0.348616	0.00122938	0.00467661	3.82101323316537e-07	0.0537364	0.252076	1.98155536712958e-06	0.348978	-0.0286661	0.433514	0.835185	0.000837194	4.18100693524514e-05	0.999744	0.0602722	0.000148956	0.259182	-0.0988022	0.428466	0.529167	0.000952916	3.57741998928759e-05	0.917954	0.0665749	0.000128004	0.262421	0.0566359	0.460177	0.662066	0.00124496	6.87272528058263e-05	0.963343	0.106582	0.00023202	0.251338	0.0919348	0.443957	0.398106	0.000641954	3.10748972810994e-05	0.999906	0.0580717	0.000114392	0.265329	0.161752	0.475612	0.163046	0.000337116	1.797515167648e-05	0.988904	0.0509138	6.94118422013443e-05	0.276484	0.0926789	0.458599	0.445008	0.000617482	3.29272557579135e-05	0.996984	0.0795268	0.000118919	0.264136	0.0162136	0.436937	0.894219	0.000955964	4.22855625425914e-05	0.996469	0.0842731	0.000149701	0.258947	0.109299	0.448225	0.576039	0.000716484	3.71171215000702e-05	0.813931	0.0662339	0.000127646	0.261657	0.100392	0.460102	0.39204	0.000532002	3.50121613772202e-05	0.683981	0.0553442	0.000122021	0.265603	0.032063	0.0852233	0.437507	0.459078	0.738024	0.473547	0.000766857	0.000601421	4.60659953073529e-05	3.8573343466972e-05	0.928909	0.881591	0.0542957	0.05191	0.000160169	0.000137613	0.259847	0.263578	0.0786895	0.453049	0.464986	0.00059278	3.82306160217804e-05	0.99979	0.0550598	0.000139085	0.263765	0.102698	0.4439	0.68238	0.000719319	4.49494754044107e-05	0.859472	0.0566899	0.000151673	0.260364	0.179108	0.465143	0.0920368	0.000332522	1.37185589264806e-05	0.99987	0.0338806	5.5538689188796e-05	0.2848	0.194062	-10.9032	-43.9144	0.457584	0.396783	0.392947	0.428504	0.181936	0.0373067	0.000561614	0.00252995	0.00208562	3.66895516948575e-05	2.19779788906826e-05	7.00707266028262e-06	0.909647	0.999765	0.315965	0.0393432	0.130616	0.107674	0.00013078	8.39650805728135e-05	2.84023288076836e-05	0.264626	0.275231	0.298149	-0.14232	0.410521	0.478048	0.00225483	3.87507050250866e-05	0.999172	0.128641	0.000140193	0.263482	-0.134669	0.430793	0.546893	0.00092734	4.1231924273954e-05	0.838688	0.0657992	0.000144204	0.262181	0.0852233	0.459078	0.473547	0.000601421	3.8573343466972e-05	0.881591	0.05191	0.000137613	0.263578	-10.9032	0.396783	0.181936	0.00252995	2.19779788906826e-05	0.999765	0.130616	8.39650805728135e-05	0.275231	-43.9144	0.392947	0.0373067	0.00208562	7.00707266028262e-06	0.315965	0.107674	2.84023288076836e-05	0.298149	0.0394676	0.440778	0.857132	0.00083858	4.77097640814307e-05	0.943869	0.0648605	0.00015959	0.259107	-0.000458726	0.430626	0.717858	0.000918337	4.02289680033576e-05	0.777467	0.0527187	7.8020498534476e-05	0.259985
ENSG00000108799	EZH1	enhancer of zeste 1 polycomb repressive complex 2 subunit [Source:HGNC Symbol;Acc:HGNC:3526]	protein_coding	2145	-0.000180118	-0.0568078	0.940369	0.661676	0.0230492	0.994325	0.905177	0.0381907	0.105685	-0.00610324	-0.0470051	0.445022	0.716499	0.0184983	0.9999	0.932264	0.0327442	0.11208	-2.06046	0.0973892	0.144636	0.588075	0.0246877	0.517217	0.817606	0.0406853	0.118607	-0.00531363	-0.0883659	1.32192690839043e-05	0.442779	7.64723512916867e-06	5.51846132744207e-05	0.783002	1.68457780939633e-05	0.293444	-0.00516198	-0.0641779	0.492901	0.619224	0.019316	0.954772	0.897561	0.0332415	0.110831	0.181389	-0.0726834	0.606062	0.582425	0.0208803	0.999981	0.875126	0.0366119	0.108573	-0.000855217	-0.0671148	0.73854	0.611391	0.0221431	0.926951	0.947454	0.0360464	0.10686	0.0330311	-0.0576841	0.815903	0.655062	0.0226287	0.999744	0.91419	0.038817	0.106225	0.102638	-0.0524503	0.525536	0.684542	0.0198178	0.916748	0.922388	0.0339226	0.110089	0.0853373	-0.05062	0.522294	0.721293	0.0208737	0.936877	0.945254	0.0359966	0.109836	0.029151	-0.0545012	0.795115	0.674379	0.0225155	0.999906	0.923479	0.0389408	0.106372	-0.0582672	-0.0729181	0.627407	0.582756	0.0211229	0.988904	0.902534	0.0363659	0.108236	-0.0674063	-0.0759658	0.58992	0.568816	0.0206864	0.996984	0.912418	0.0356912	0.108844	-0.0403317	-0.0660828	0.747991	0.615732	0.022212	0.990041	0.921079	0.0379613	0.106769	-0.344531	-0.103882	0.0843651	0.423203	0.00725497	0.427462	0.833169	0.0138942	0.138111	-0.0666034	-0.0723917	0.583746	0.585671	0.0221785	0.808863	0.898633	0.036129	0.108048	-0.0549721	0.0319616	-0.0581062	-0.0486146	0.579289	0.795365	0.654271	0.716402	0.0221182	0.0242236	0.874179	0.962674	0.911307	0.926006	0.0371692	0.0403455	0.108128	0.105431	-0.0349178	-0.0641506	0.754399	0.626816	0.023945	0.99979	0.913336	0.040958	0.105775	-0.485937	-0.0903798	0.0586259	0.481531	0.00617092	0.328286	0.848932	0.0119357	0.144051	0.10046	-0.0410788	0.364254	0.752827	0.0181677	0.99987	0.941098	0.0324572	0.113896	0.39863	-6.1198	-34.968	-0.0143376	-0.0794373	-0.0919037	0.113949	0.470883	0.111121	0.912614	0.551267	0.479215	0.00946847	0.0204007	0.00932166	0.855786	0.999765	0.422976	0.975213	0.897335	0.867095	0.017986	0.0353619	0.0171415	0.132374	0.110509	0.132806	-0.0663459	-0.0692235	0.749612	0.60943	0.023909	0.999172	0.917071	0.0408315	0.10582	-0.496133	-0.0792207	0.0297122	0.531657	0.0038801	0.607038	0.867967	0.00820253	0.156342	0.0319616	-0.0486146	0.795365	0.716402	0.0242236	0.962674	0.926006	0.0403455	0.105431	-6.1198	-0.0794373	0.470883	0.551267	0.0204007	0.999765	0.897335	0.0353619	0.110509	-34.968	-0.0919037	0.111121	0.479215	0.00932166	0.422976	0.867095	0.0171415	0.132806	-0.49467	-0.106365	0.0268538	0.406496	0.00361449	0.266935	0.815487	0.00747917	0.15819	-0.00583341	-0.0956222	1.74830281705726e-06	0.395334	1.32423079354379e-06	8.82464541768399e-06	0.751955	3.27921279343872e-06	0.32664
ENSG00000075240	GRAMD4	GRAM domain containing 4 [Source:HGNC Symbol;Acc:HGNC:29113]	protein_coding	23151	-0.00125511	0.273313	0.580816	0.02779	0.0120727	0.94246	0.270329	0.0218562	0.12417	0.0024841	0.262117	0.742531	0.0350046	0.0130359	0.9999	0.316379	0.0242794	0.122024	0.906034	0.131316	0.456545	0.399985	0.0026392	0.755543	0.697109	0.00591154	0.187129	-0.00339629	0.246958	0.00434494	0.0359743	0.000486466	0.00962018	0.27918	0.000793774	0.20533	-0.00993492	0.2542	0.160548	0.0378732	0.00625296	0.892319	0.325885	0.0124795	0.142089	-0.00681366	0.267064	0.983656	0.0350902	0.0135921	0.999981	0.300972	0.0253755	0.120851	-0.00186742	0.246132	0.439798	0.0504491	0.0107698	0.800073	0.538279	0.0192011	0.12734	0.0426385	0.266635	0.750397	0.031084	0.01307	0.999744	0.29506	0.0241677	0.121951	0.37176	0.285827	0.0132484	0.0170083	0.0011321	0.749893	0.230237	0.00280344	0.185361	-0.0592952	0.19555	0.635095	0.14402	0.0194621	0.960575	0.616651	0.0338711	0.111889	-0.0449126	0.261445	0.671881	0.0351707	0.0126781	0.999906	0.323488	0.0237349	0.122804	-0.0712859	0.24799	0.529488	0.0502682	0.0116536	0.988904	0.403133	0.0217769	0.125154	-0.117181	0.234898	0.320348	0.063638	0.00923563	0.996984	0.480599	0.0177774	0.131565	-0.166488	0.232251	0.157976	0.0614896	0.00619212	0.987465	0.454282	0.0125752	0.14235	-0.191492	0.240884	0.312932	0.0544485	0.00912429	0.644767	0.403632	0.0169303	0.131897	-0.0954267	0.242233	0.404453	0.0549965	0.0121013	0.694025	0.406191	0.0213789	0.125523	-0.112487	0.0306495	0.261995	0.272347	0.227172	0.791941	0.033335	0.0332692	0.00896595	0.0154287	0.71335	0.962345	0.296637	0.303596	0.0170532	0.0273805	0.13388	0.118616	-0.113043	0.241057	0.281105	0.0536653	0.0100786	0.99979	0.395383	0.0193876	0.130642	-0.255591	0.246768	0.295198	0.0471377	0.0103435	0.600616	0.363105	0.0187283	0.12992	-0.0667978	0.253791	0.522799	0.0421316	0.0135308	0.99987	0.332798	0.0251456	0.122364	-0.123975	-4.91327	-33.4557	0.251094	0.246299	0.230912	0.604612	0.539396	0.105852	0.0471086	0.0527533	0.0616475	0.0142879	0.0136985	0.00565542	0.947923	0.999765	0.417014	0.319436	0.424597	0.431932	0.0257201	0.0251089	0.0110642	0.120814	0.122014	0.146389	-0.158894	0.234969	0.416714	0.0675577	0.01227	0.999172	0.481478	0.0229474	0.125133	0.0354303	0.265938	0.871104	0.0328456	0.0156886	0.960171	0.307616	0.0275922	0.118137	0.0306495	0.272347	0.791941	0.0332692	0.0154287	0.962345	0.303596	0.0273805	0.118616	-4.91327	0.246299	0.539396	0.0527533	0.0136985	0.999765	0.424597	0.0251089	0.122014	-33.4557	0.230912	0.105852	0.0616475	0.00565542	0.417014	0.431932	0.0110642	0.146389	-0.144624	0.249903	0.498427	0.0464948	0.0132708	0.747172	0.370273	0.0231463	0.122915	-0.00315177	0.246061	0.00920337	0.0382842	0.000862433	0.0185153	0.287143	0.00135098	0.191885
ENSG00000142409	ZNF787	zinc finger protein 787 [Source:HGNC Symbol;Acc:HGNC:26998]	protein_coding	126208	-0.000914757	0.147443	0.784691	0.414638	0.182147	0.972237	0.791755	0.226592	0.037595	-0.00758503	0.155877	0.495119	0.387834	0.160971	0.9999	0.784338	0.209847	0.042255	0.702597	0.133219	0.723265	0.600507	0.258605	0.896263	0.823586	0.304209	0.0274002	0.00937078	0.196411	8.45394825142127e-09	0.182021	1.81319399930265e-07	8.49313603665238e-08	0.559229	5.29924348215915e-07	0.361938	-0.0184382	0.119645	0.0757841	0.498498	0.0650172	0.846837	0.848274	0.094611	0.0737024	-0.0547171	0.146974	0.911013	0.425263	0.185722	0.999981	0.800943	0.23847	0.0368516	-0.00148682	0.12626	0.676452	0.492051	0.176544	0.903818	0.920441	0.219556	0.0387838	0.0356086	0.142589	0.856805	0.427887	0.184561	0.999744	0.809403	0.234188	0.0370917	-0.160555	0.134135	0.475082	0.455299	0.158685	0.907908	0.821164	0.202167	0.0427872	-0.086132	0.145231	0.642544	0.462816	0.175658	0.961699	0.858397	0.224936	0.0394496	0.0820025	0.151717	0.599208	0.400561	0.170948	0.999906	0.798742	0.221191	0.0400015	0.198509	0.194037	0.232741	0.290885	0.11774	0.988904	0.748421	0.15905	0.0535925	0.124553	0.176075	0.473671	0.342534	0.158519	0.996984	0.81369	0.204981	0.0428261	0.106826	0.164458	0.540292	0.369161	0.165674	0.987465	0.81632	0.212963	0.041179	0.642285	0.228415	0.0197591	0.199994	0.0283383	0.337701	0.656426	0.0450839	0.0995677	0.414163	0.238667	0.0126065	0.182032	0.0219475	0.260184	0.628477	0.0357924	0.108357	0.263418	-0.284103	0.148194	0.0685353	0.053594	0.0946793	0.402338	0.708069	0.0552304	0.0767758	0.656297	0.782323	0.789242	0.923119	0.0811987	0.10836	0.079896	0.0690426	0.217768	0.187552	0.158329	0.302419	0.101165	0.99979	0.745369	0.140145	0.059594	1.03847	0.21411	0.00316447	0.217279	0.00835797	0.273061	0.655373	0.0155556	0.135812	0.0938588	0.157517	0.542919	0.387752	0.172085	0.99987	0.779023	0.22193	0.0402357	-0.271939	3.44497	48.2307	0.113609	0.155338	0.190885	0.441043	0.770792	0.114289	0.537329	0.404106	0.29189	0.160285	0.188209	0.0851605	0.91034	0.999765	0.427701	0.843393	0.833895	0.752362	0.20549	0.238613	0.115913	0.042929	0.0367856	0.065534	0.232343	0.185643	0.420986	0.324161	0.157539	0.999172	0.78708	0.204668	0.0435787	0.540124	0.166922	0.0908028	0.349896	0.0749999	0.608961	0.771068	0.105671	0.0698283	-0.284103	0.0685353	0.0946793	0.708069	0.0767758	0.782323	0.923119	0.10836	0.0690426	3.44497	0.155338	0.770792	0.404106	0.188209	0.999765	0.833895	0.238613	0.0367856	48.2307	0.190885	0.114289	0.29189	0.0851605	0.427701	0.752362	0.115913	0.065534	0.839918	0.226577	0.00647492	0.198015	0.0138998	0.238905	0.643624	0.024114	0.121599	0.00959518	0.204717	5.11084891238156e-09	0.162105	1.15362953683627e-07	5.05881648292153e-08	0.531393	3.43824898201051e-07	0.369647
ENSG00000204371	EHMT2	euchromatic histone lysine methyltransferase 2 [Source:HGNC Symbol;Acc:HGNC:14129]	protein_coding	10919	0.00336851	-0.10782	0.137972	0.376123	0.0101231	0.759433	0.769125	0.018787	0.129048	0.00219726	-0.0934267	0.772492	0.44921	0.0229256	0.9999	0.823191	0.039463	0.105843	-2.59984	0.095131	0.0466785	0.564952	0.00774076	0.407702	0.803554	0.0150307	0.155553	-0.00213465	-0.101831	0.079048	0.398901	0.00713513	0.123261	0.755946	0.00968576	0.138559	0.00142091	-0.0877861	0.842645	0.475611	0.0233122	0.989231	0.839012	0.0391123	0.105352	0.133221	-0.100488	0.690078	0.424169	0.0222797	0.999981	0.800333	0.0387616	0.10668	-0.00187195	-0.109968	0.440952	0.379961	0.0188794	0.800955	0.885173	0.0313942	0.111492	0.0919657	-0.0892652	0.494271	0.465895	0.0198147	0.999744	0.828214	0.0346267	0.110094	-0.163166	-0.0980263	0.286764	0.4225	0.0153351	0.866596	0.805606	0.0271751	0.117442	-0.0808626	-0.105405	0.523292	0.43489	0.0221588	0.937108	0.847958	0.0378799	0.108074	0.0350973	-0.0855923	0.741931	0.487431	0.0227108	0.999906	0.843998	0.0392329	0.106119	-0.0153179	-0.0935242	0.893173	0.45901	0.0235015	0.996025	0.852817	0.0398477	0.105114	-0.00363288	-0.0905257	0.975618	0.475606	0.0236539	0.998697	0.881397	0.0400344	0.104924	-0.085614	-0.10716	0.472032	0.390862	0.0194401	0.987465	0.831111	0.0338838	0.110646	-0.2655	-0.125069	0.162649	0.313548	0.0111708	0.514639	0.76274	0.0201473	0.126328	-0.0309606	-0.0974014	0.788685	0.440989	0.0244762	0.912178	0.838722	0.0393185	0.105121	-0.0120024	0.00538376	-0.0904773	-0.0888211	0.898659	0.963315	0.464047	0.485268	0.0249953	0.0251286	0.975854	0.994105	0.82605	0.828298	0.0412347	0.0416328	0.104495	0.104336	-0.0607257	-0.102738	0.566412	0.412189	0.0222083	0.99979	0.81605	0.0383744	0.108008	-0.339629	-0.113586	0.166193	0.357155	0.0120466	0.465262	0.77752	0.0213894	0.125651	0.0665256	-0.079712	0.527488	0.521425	0.0216216	0.99987	0.853788	0.0376988	0.108799	0.395306	-2.05785	-8.89239	-0.047963	-0.0977857	-0.0991133	0.0985663	0.798758	0.671939	0.698772	0.441526	0.428709	0.00875651	0.0245395	0.0235017	0.855786	0.999765	0.859681	0.90972	0.852137	0.841049	0.0167977	0.04154	0.0381178	0.134531	0.105044	0.106331	-0.177691	-0.123081	0.36699	0.337629	0.0184582	0.999172	0.793783	0.0327038	0.113434	-0.310327	-0.104152	0.155663	0.39509	0.0115898	0.632979	0.801293	0.0212598	0.126738	0.00538376	-0.0888211	0.963315	0.485268	0.0251286	0.994105	0.828298	0.0416328	0.104336	-2.05785	-0.0977857	0.798758	0.441526	0.0245395	0.999765	0.852137	0.04154	0.105044	-8.89239	-0.0991133	0.671939	0.428709	0.0235017	0.859681	0.841049	0.0381178	0.106331	-0.365103	-0.126694	0.0872829	0.304364	0.00810509	0.35699	0.746889	0.0151296	0.136654	-0.00221207	-0.103894	0.0719939	0.389248	0.00671397	0.112735	0.748577	0.00914387	0.14019
ENSG00000119508	NR4A3	nuclear receptor subfamily 4 group A member 3 [Source:HGNC Symbol;Acc:HGNC:7982]	protein_coding	8013	0.010392	0.513269	0.0280756	0.0436071	1.52502472167588e-05	0.509276	0.326287	5.84770813844238e-05	0.279789	0.00597343	0.559095	0.708233	0.0331691	0.000120492	0.9999	0.307496	0.00038934	0.236648	1.50111	0.493596	0.593351	0.17304	0.000463815	0.831789	0.484754	0.00129881	0.234003	-0.012211	0.499368	2.9090196148761e-07	0.0248105	7.52172024282876e-10	1.86632938967352e-06	0.236034	3.41398148717921e-09	0.448469	0.0124702	0.585089	0.405955	0.0250381	9.47532485964319e-05	0.938675	0.272963	0.000304187	0.241851	0.00821041	0.568971	0.990671	0.0334901	0.000128064	0.999981	0.295879	0.0004131	0.23532	0.0024682	0.596572	0.629002	0.025566	0.000115687	0.886118	0.435648	0.000344248	0.237532	0.228211	0.570342	0.419139	0.0284499	9.63356421834349e-05	0.999744	0.283444	0.000316245	0.241494	0.501409	0.595706	0.117658	0.0211376	4.37770640210596e-05	0.83146	0.252603	0.000153234	0.258224	-0.515693	0.481405	0.0500748	0.0849904	3.14520022513687e-05	0.701322	0.526283	0.000115007	0.267836	-0.180848	0.549274	0.418449	0.0355033	9.62540044858498e-05	0.999906	0.324628	0.000317832	0.241512	-0.121541	0.538079	0.61172	0.0445254	0.00011447	0.988904	0.387289	0.000365975	0.237762	-0.250299	0.502134	0.314625	0.0604008	8.23527215177991e-05	0.996984	0.469969	0.000272362	0.244863	-0.157206	0.537302	0.529737	0.0428507	0.000107818	0.987465	0.399619	0.000347309	0.23906	-0.447523	0.509769	0.263604	0.0535348	7.41767658397057e-05	0.604257	0.402401	0.000238609	0.247098	-0.758733	0.393038	0.00124412	0.116384	1.41131567291187e-06	0.246124	0.534308	6.69948297755061e-06	0.3287	-0.457158	0.454442	0.559313	0.687481	0.0188302	0.0617399	0.0278026	0.00996076	1.29425451653122e-05	3.19184969983533e-05	0.651655	0.767043	0.27194	0.184415	5.14573612927554e-05	0.000116304	0.28597	0.26753	-0.231439	0.521191	0.297171	0.0488987	9.19800360479947e-05	0.99979	0.378952	0.000305482	0.245052	-0.512489	0.533627	0.321453	0.0427697	9.62532916975945e-05	0.62146	0.346523	0.000301422	0.244065	-0.106447	0.552054	0.630558	0.0370581	0.000133614	0.99987	0.312428	0.000430268	0.236884	0.0751823	-8.08169	-94.5553	0.576915	0.539189	0.474377	0.882135	0.6335	0.0297041	0.0317462	0.0454743	0.065902	0.000146352	0.000133844	1.84244450972668e-05	0.987165	0.999765	0.305894	0.268283	0.402026	0.443378	0.000454748	0.000425025	6.83878865675513e-05	0.234872	0.236846	0.278832	-0.119547	0.546773	0.773185	0.0456507	0.000142516	0.999172	0.417136	0.000453045	0.23546	-0.32596	0.554249	0.479913	0.0349803	0.000118902	0.805052	0.316374	0.000373247	0.23945	0.454442	0.687481	0.0617399	0.00996076	3.19184969983533e-05	0.767043	0.184415	0.000116304	0.26753	-8.08169	0.539189	0.6335	0.0454743	0.000133844	0.999765	0.402026	0.000425025	0.236846	-94.5553	0.474377	0.0297041	0.065902	1.84244450972668e-05	0.305894	0.443378	6.83878865675513e-05	0.278832	-0.45682	0.523248	0.31142	0.0480234	9.4517215728716e-05	0.600556	0.374052	0.000295941	0.244461	-0.0130591	0.48494	4.26266162111565e-08	0.0257658	1.29260969239824e-10	3.23800429678468e-07	0.239076	6.51345053524772e-10	0.473346
ENSG00000144677	CTDSPL	CTD small phosphatase like [Source:HGNC Symbol;Acc:HGNC:16890]	protein_coding	10217	-0.00403282	-0.09356	0.238498	0.610544	0.278665	0.835387	0.888428	0.326349	0.0205618	-0.00174375	-0.112358	0.878678	0.544696	0.404789	0.9999	0.870125	0.458393	0.00379859	-4.23475	0.229306	0.0326525	0.360201	0.0827418	0.394572	0.667706	0.114753	0.0754964	-0.0111304	-0.179496	3.2915129374403e-12	0.190959	4.98010595596356e-10	1.14712258251898e-10	0.571359	2.33211984064321e-09	0.454409	0.0130397	-0.0992885	0.223358	0.587763	0.271261	0.909452	0.886416	0.321313	0.0216952	-0.141841	-0.103788	0.777615	0.582618	0.398932	0.999981	0.875187	0.455278	0.0044971	-0.00167405	-0.133701	0.646953	0.478209	0.385651	0.891757	0.917016	0.432017	0.00610339	0.0425621	-0.115308	0.833497	0.531722	0.402616	0.999744	0.862575	0.453791	0.00405709	0.280318	-0.100868	0.222814	0.581653	0.270987	0.843903	0.884575	0.318936	0.0217376	0.00609994	-0.164023	0.974396	0.418627	0.383223	0.996692	0.841535	0.436369	0.00648987	0.037183	-0.111249	0.816462	0.548114	0.401612	0.999906	0.870593	0.457487	0.0041768	-0.00915235	-0.117815	0.957423	0.534635	0.406924	0.999062	0.884267	0.457795	0.00354549	0.0462676	-0.102958	0.795592	0.588871	0.40024	0.996984	0.917507	0.452428	0.00434058	-0.0112191	-0.117746	0.950077	0.531295	0.406812	0.997744	0.892972	0.458115	0.00355873	-0.346291	-0.16177	0.226303	0.386768	0.272736	0.574764	0.814484	0.317261	0.0214677	-0.185985	-0.159762	0.282331	0.397281	0.303497	0.596259	0.815812	0.345134	0.0171254	-0.0988565	0.179493	-0.118728	-0.069814	0.484497	0.30592	0.521161	0.712991	0.364546	0.312811	0.837594	0.83228	0.854188	0.925373	0.409389	0.360673	0.00884335	0.0157939	0.011968	-0.114194	0.940119	0.544566	0.413613	0.99979	0.882435	0.465383	0.00280241	-0.563838	-0.155441	0.125598	0.400234	0.213965	0.419356	0.807296	0.254561	0.0317306	-0.0773012	-0.128877	0.62531	0.490824	0.389467	0.99987	0.83866	0.443844	0.00571856	0.122307	0.100754	-40.8516	-0.103583	-0.116289	-0.157487	0.735867	0.993373	0.193308	0.584491	0.542356	0.398328	0.402284	0.414203	0.260133	0.96536	0.999765	0.512158	0.866111	0.896354	0.824814	0.451088	0.467906	0.303501	0.00415801	0.00273249	0.0237343	-0.170381	-0.148163	0.565447	0.44332	0.380191	0.999172	0.85334	0.433415	0.00686706	-0.322777	-0.131144	0.327331	0.47871	0.320649	0.727845	0.84485	0.367998	0.0146943	0.179493	-0.069814	0.30592	0.712991	0.312811	0.83228	0.925373	0.360673	0.0157939	0.100754	-0.116289	0.993373	0.542356	0.414203	0.999765	0.896354	0.467906	0.00273249	-40.8516	-0.157487	0.193308	0.398328	0.260133	0.512158	0.824814	0.303501	0.0237343	-0.46782	-0.163387	0.145849	0.380052	0.229456	0.431565	0.802207	0.27001	0.0289137	-0.0114643	-0.189799	9.58318630394706e-13	0.160935	1.58138317148117e-10	3.45010210301351e-11	0.529477	7.83387101567554e-10	0.470562
ENSG00000156931	VPS8	VPS8 subunit of CORVET complex [Source:HGNC Symbol;Acc:HGNC:29122]	protein_coding	23355	0.00141781	-0.108355	0.558201	0.406791	0.248781	0.94003	0.786379	0.295897	0.0252806	-0.00647129	-0.0892331	0.421083	0.493769	0.227182	0.9999	0.846938	0.28127	0.02896	-0.156278	-0.107517	0.913022	0.558053	0.274709	0.972221	0.800171	0.320292	0.0245065	-0.00590063	-0.134622	1.09329719241608e-06	0.232741	2.32875540741783e-05	6.05944096574561e-06	0.617181	4.7247279382482e-05	0.271237	0.00181997	-0.098409	0.810458	0.450712	0.270455	0.989157	0.823968	0.320449	0.0218199	-0.017987	-0.0991856	0.959521	0.457167	0.274791	0.999981	0.819489	0.332295	0.0211521	-0.000700076	-0.1083	0.7861	0.416108	0.269192	0.942632	0.898179	0.316377	0.0220159	0.0764181	-0.10043	0.592363	0.439668	0.252936	0.999744	0.815425	0.306178	0.0246004	0.164808	-0.0920971	0.310333	0.477323	0.202244	0.873944	0.833353	0.248547	0.0335565	-0.0315598	-0.136073	0.814074	0.342259	0.257847	0.980867	0.798079	0.311549	0.0241041	0.0333527	-0.096906	0.767891	0.458523	0.268142	0.999906	0.831187	0.324132	0.0221793	-0.0309898	-0.108712	0.797726	0.416908	0.269815	0.991896	0.833401	0.321983	0.0219191	-0.0459012	-0.113044	0.715579	0.400676	0.264602	0.996984	0.851017	0.317492	0.0227339	0.00655165	-0.099315	0.958667	0.454408	0.274783	0.997914	0.861093	0.327235	0.0211534	-0.275752	-0.137557	0.171492	0.296153	0.155264	0.523174	0.750701	0.195109	0.0435954	-0.0731473	-0.116956	0.549996	0.382263	0.25533	0.790332	0.806475	0.296645	0.0245142	-0.043788	0.0329048	-0.10092	-0.0914165	0.661052	0.790864	0.440705	0.497916	0.267955	0.277585	0.903373	0.962208	0.815285	0.832777	0.314479	0.325487	0.0224866	0.0209863	0.00117662	-0.0997618	0.991649	0.45341	0.283249	0.99979	0.836334	0.336874	0.0201213	-0.394289	-0.127124	0.129052	0.330042	0.139448	0.423134	0.76034	0.175968	0.0481079	0.119585	-0.0811041	0.282922	0.53641	0.200916	0.99987	0.859693	0.253303	0.0342283	0.406608	-17.8693	-55.6497	-0.0565327	-0.165647	-0.155621	0.109225	0.0342465	0.0107882	0.667408	0.20756	0.223894	0.127992	0.0664883	0.0319904	0.855786	0.999765	0.289185	0.899158	0.689754	0.689748	0.169585	0.0978466	0.0497417	0.0512339	0.0738362	0.0970422	0.013607	-0.0974883	0.948182	0.475477	0.282915	0.999172	0.868152	0.337403	0.020172	-0.27882	-0.112517	0.229753	0.387961	0.183646	0.672705	0.797698	0.227585	0.0377373	0.0329048	-0.0914165	0.790864	0.497916	0.277585	0.962208	0.832777	0.325487	0.0209863	-17.8693	-0.165647	0.0342465	0.20756	0.0664883	0.999765	0.689754	0.0978466	0.0738362	-55.6497	-0.155621	0.0107882	0.223894	0.0319904	0.289185	0.689748	0.0497417	0.0970422	-0.342916	-0.134256	0.130612	0.306554	0.140298	0.414889	0.7485	0.176473	0.0478845	-0.0060868	-0.140144	6.22725530739106e-07	0.211479	1.43670883361732e-05	3.52459939949887e-06	0.594038	2.99580717500922e-05	0.280983
ENSG00000139625	MAP3K12	mitogen-activated protein kinase kinase kinase 12 [Source:HGNC Symbol;Acc:HGNC:6851]	protein_coding	7786	0.00132087	0.0341377	0.560513	0.779925	0.00410484	0.940195	0.947518	0.00857656	0.153151	0.00222644	0.037371	0.768098	0.760273	0.00454557	0.9999	0.94527	0.00973196	0.150497	-0.729355	0.084469	0.582173	0.618926	0.00762696	0.82702	0.833649	0.0148361	0.156004	-0.0039071	0.0188172	0.000917579	0.868833	4.41083602522272e-05	0.00241172	0.966707	8.53771088852768e-05	0.258066	-0.000820215	0.0402876	0.908187	0.741495	0.00468288	0.99284	0.940866	0.00971696	0.14972	0.214839	0.0236574	0.517151	0.849279	0.00397252	0.999981	0.964662	0.00870936	0.154	-0.000278156	0.0382689	0.908414	0.7588	0.004683	0.978076	0.973882	0.00923638	0.149719	0.0216181	0.0413693	0.871701	0.734132	0.00465876	0.999744	0.938325	0.00983766	0.149855	0.147635	0.0489766	0.332282	0.686606	0.00321392	0.873944	0.922838	0.00701004	0.159452	0.0131368	0.0247081	0.916894	0.853782	0.00522384	0.991692	0.978068	0.0108254	0.148506	-0.105576	0.0294108	0.317429	0.808929	0.0031367	0.999906	0.957849	0.00704014	0.160073	-0.0857577	0.0190302	0.448436	0.878852	0.00373001	0.988904	0.978885	0.00811105	0.155628	-0.0467385	0.028697	0.692142	0.819522	0.00441898	0.996984	0.972729	0.00936553	0.151234	-0.0829168	0.024244	0.48331	0.844781	0.00385834	0.987465	0.975119	0.00832572	0.154755	-0.230017	0.010528	0.224099	0.931941	0.00257823	0.572098	0.988011	0.00561762	0.16505	-0.0787847	0.0230177	0.491989	0.854004	0.0042798	0.752861	0.972667	0.00867468	0.153775	-0.0712573	0.0647471	0.0397856	0.0581745	0.445956	0.577433	0.744746	0.644644	0.00409521	0.00456943	0.819346	0.908626	0.939812	0.899622	0.008617	0.00957225	0.154931	0.152051	0.000707647	0.0414221	0.994641	0.73944	0.00517917	0.99979	0.946291	0.0108726	0.148734	-0.275691	0.0223137	0.259052	0.85578	0.00308798	0.565744	0.970431	0.00652494	0.162264	-0.0744282	0.0295131	0.476738	0.810877	0.00422099	0.99987	0.95589	0.00916251	0.154138	0.101292	4.59538	-9.27532	0.0521057	0.0581575	0.0320064	0.67265	0.566393	0.656673	0.677213	0.644151	0.79668	0.00481953	0.00453564	0.00478256	0.958745	0.999765	0.852217	0.901918	0.926142	0.962009	0.0100205	0.00962945	0.00956788	0.150643	0.152247	0.150847	-0.175488	0.00882874	0.369998	0.944667	0.00374085	0.999172	0.993943	0.00821881	0.157296	-0.129503	0.0354647	0.553115	0.772633	0.00449362	0.841187	0.955487	0.00930569	0.152492	0.0647471	0.0581745	0.577433	0.644644	0.00456943	0.908626	0.899622	0.00957225	0.152051	4.59538	0.0581575	0.566393	0.644151	0.00453564	0.999765	0.926142	0.00962945	0.152247	-9.27532	0.0320064	0.656673	0.79668	0.00478256	0.852217	0.962009	0.00956788	0.150847	-0.234442	0.0178595	0.271808	0.885028	0.00317273	0.564619	0.977433	0.00668067	0.161566	-0.00392707	0.0158312	0.00100043	0.889662	4.73369367372905e-05	0.00256311	0.972391	9.06398219911712e-05	0.256589
ENSG00000134247	PTGFRN	prostaglandin F2 receptor inhibitor [Source:HGNC Symbol;Acc:HGNC:9601]	protein_coding	5738	0.00190393	0.329553	0.637932	0.133059	0.0401988	0.950964	0.527533	0.0616888	0.0889463	0.0102489	0.32178	0.445608	0.141786	0.0352084	0.9999	0.557315	0.0570341	0.0930152	-3.4406	0.561625	0.122941	0.0506135	0.0040905	0.497939	0.276159	0.00865876	0.174541	-0.000944371	0.334447	0.663667	0.126263	0.0406779	0.729862	0.480508	0.0488426	0.08858	0.00621956	0.347585	0.623417	0.112473	0.0399107	0.965972	0.505971	0.0620428	0.0891685	-0.44091	0.376096	0.455547	0.0925897	0.0355348	0.999981	0.45593	0.0578104	0.0927337	-0.0126397	0.20199	0.00255894	0.337222	0.0011948	0.0814086	0.865302	0.00274959	0.184058	0.0984748	0.340182	0.679642	0.119423	0.0409552	0.999744	0.516146	0.0645492	0.0883698	-0.0489067	0.33734	0.857389	0.123594	0.0430757	0.978622	0.524704	0.0658193	0.086803	0.315264	0.414958	0.15783	0.0818287	0.0242707	0.811569	0.518273	0.0409551	0.105373	-0.0784665	0.331043	0.677527	0.131333	0.0409194	0.999906	0.548256	0.0650148	0.0883969	-0.179342	0.293303	0.37344	0.189202	0.0325694	0.988904	0.652824	0.0526853	0.0953825	-0.285218	0.262953	0.172917	0.237779	0.0218312	0.996984	0.737069	0.0373443	0.107274	-0.254862	0.287446	0.225278	0.192364	0.0252724	0.987465	0.677411	0.0424389	0.102972	-0.132619	0.322138	0.695305	0.148505	0.0412125	0.876462	0.594196	0.0622572	0.0881758	-0.0590241	0.334719	0.770191	0.13208	0.0405326	0.903317	0.561329	0.0606488	0.0897287	0.20359	-0.466548	0.352657	0.226634	0.21463	0.0204902	0.101797	0.293311	0.0235801	0.00527166	0.706265	0.74662	0.478694	0.708098	0.0392455	0.0108328	0.106232	0.148263	-0.0995614	0.327884	0.591037	0.136599	0.0376163	0.99979	0.56368	0.0603241	0.0920545	-0.293005	0.328244	0.496656	0.133424	0.0352869	0.748963	0.547562	0.0536484	0.094032	0.043303	0.355242	0.814307	0.105515	0.0409828	0.99987	0.485281	0.0651703	0.0893832	0.466717	-30.0723	-16.8599	0.398296	0.237927	0.331548	0.267116	0.0306994	0.64618	0.0715029	0.271389	0.132075	0.0264884	0.00697812	0.0387104	0.875577	0.999765	0.8462	0.384317	0.751107	0.57511	0.0438439	0.0140115	0.0586477	0.102758	0.140732	0.0911635	-0.465375	0.26235	0.175395	0.240281	0.0210729	0.999172	0.723265	0.0366193	0.109556	-0.125426	0.342769	0.744345	0.115892	0.0402219	0.918791	0.5219	0.0618611	0.0899692	-0.466548	0.226634	0.0204902	0.293311	0.00527166	0.74662	0.708098	0.0108328	0.148263	-30.0723	0.237927	0.0306994	0.271389	0.00697812	0.999765	0.751107	0.0140115	0.140732	-16.8599	0.331548	0.64618	0.132075	0.0387104	0.8462	0.57511	0.0586477	0.0911635	-0.113659	0.337045	0.76294	0.126422	0.040449	0.898597	0.545486	0.0603674	0.0897932	-0.00092541	0.333879	0.673721	0.127112	0.0408542	0.739433	0.481201	0.0489554	0.0884462
ENSG00000131475	VPS25	vacuolar protein sorting 25 homolog [Source:HGNC Symbol;Acc:HGNC:28122]	protein_coding	84313	-0.00216776	-0.0540971	0.182889	0.53557	9.18599125522703e-12	0.799863	0.856174	1.03533983779119e-10	0.508394	-0.0058714	-0.0554868	0.278812	0.527066	1.22466418937715e-11	0.9999	0.859438	1.37657283220859e-10	0.504709	-0.627001	0.0390087	0.472199	0.726691	3.10307725477857e-11	0.763397	0.887577	3.79333874047726e-10	0.542573	-4.44876e-05	-0.0661131	0.959605	0.452648	2.14247257280729e-11	0.970002	0.789421	1.30837347666065e-10	0.497456	-0.00831946	-0.0761606	0.101596	0.37981	5.95206460065878e-12	0.870948	0.781944	6.8873008488668e-11	0.513897	0.133727	-0.0768409	0.575844	0.392894	1.84721012025776e-11	0.999981	0.78031	2.04867024318139e-10	0.49939	-2.67731e-05	-0.0661492	0.987738	0.461946	2.14485701251955e-11	0.998752	0.913534	2.2814874745645e-10	0.497442	-0.152752	-0.0663233	0.1104	0.443312	6.3400124149947e-12	0.999744	0.818087	7.40237364233332e-11	0.513101	0.257718	-0.0524623	0.0171311	0.536967	1.40931080095692e-12	0.749893	0.864094	1.76852355396319e-11	0.531693	-0.0352206	-0.0600474	0.697676	0.534271	2.84588475552345e-11	0.969989	0.885881	3.06795223955548e-10	0.497916	-0.0134495	-0.0673721	0.860096	0.445453	2.11350910016958e-11	0.999906	0.82537	2.3022864051376e-10	0.497634	0.0799414	-0.0450946	0.326095	0.61552	1.35307285474614e-11	0.988904	0.912621	1.49824554634637e-10	0.503424	0.0711733	-0.0466601	0.401832	0.605612	1.53325104446909e-11	0.996984	0.923992	1.68342064544717e-10	0.501809	0.0421205	-0.0571912	0.621378	0.522596	1.90917604029013e-11	0.987465	0.889272	2.08516098132685e-10	0.498961	0.301827	-0.0254738	0.0251835	0.769425	1.94596136702668e-12	0.345102	0.953748	2.3830295587026e-11	0.52777	0.0742535	-0.048024	0.367977	0.593454	2.06589424690933e-11	0.665287	0.901233	2.2042561898049e-10	0.502133	0.0337118	0.0250547	-0.0645272	-0.0586935	0.616936	0.764812	0.464935	0.519018	2.69977598825964e-11	2.91504977673205e-11	0.88768	0.956299	0.82605	0.843087	2.8954401655531e-10	3.13277508546938e-10	0.498612	0.497598	0.0790453	-0.048946	0.295871	0.582887	1.8052472113347e-11	0.99979	0.895617	2.00640883969176e-10	0.503898	0.30947	-0.0439466	0.076803	0.615277	6.80609232847653e-12	0.35269	0.901914	7.81930187665834e-11	0.516457	-0.00101418	-0.0653927	0.989275	0.46367	3.04202485758294e-11	0.99987	0.822758	3.31115417014912e-10	0.497033	-0.0610744	4.27717	1.29552	-0.0717621	-0.0495202	-0.0639377	0.723562	0.458341	0.931336	0.426793	0.584541	0.475931	2.86592306767049e-11	2.33970726360162e-11	3.03152542778922e-11	0.962313	0.999765	0.974301	0.780099	0.90883	0.865834	3.08955416300271e-10	2.56615441889801e-10	3.16795168511212e-10	0.497823	0.500499	0.497079	0.0612052	-0.0539157	0.66477	0.558103	2.78144068504095e-11	0.999172	0.899135	3.007830295892e-10	0.498219	0.160079	-0.0580487	0.307609	0.509997	1.85049417209839e-11	0.71935	0.859661	2.02000953539764e-10	0.503574	0.0250547	-0.0586935	0.764812	0.519018	2.91504977673205e-11	0.956299	0.843087	3.13277508546938e-10	0.497598	4.27717	-0.0495202	0.458341	0.584541	2.33970726360162e-11	0.999765	0.90883	2.56615441889801e-10	0.500499	1.29552	-0.0639377	0.931336	0.475931	3.03152542778922e-11	0.974301	0.865834	3.16795168511212e-10	0.497079	0.287566	-0.0365094	0.0593525	0.677131	5.55448744277583e-12	0.317749	0.92784	6.45984716234734e-11	0.519029	0.000205553	-0.0645238	0.817099	0.46363	2.0909947342528e-11	0.859406	0.794653	1.23139644610426e-10	0.497774
ENSG00000130165	ELOF1	elongation factor 1 [Source:HGNC Symbol;Acc:HGNC:28691]	protein_coding	84337	0.00234413	-0.157092	0.1991	0.111239	2.20550150762609e-16	0.811778	0.488732	4.54783591354495e-15	0.625964	-0.00507331	-0.135414	0.404614	0.171806	3.51127175134204e-16	0.9999	0.595148	7.13432813070533e-15	0.621503	-0.138675	-0.0724945	0.892521	0.581877	7.88402265465421e-14	0.964206	0.813551	1.38426139538173e-12	0.617244	0.00212324	-0.132155	0.0286548	0.169536	4.7690026817846e-17	0.0509652	0.544767	7.86866532888266e-16	0.640269	-0.00589618	-0.151677	0.303143	0.124344	2.93821870848875e-16	0.928136	0.526739	5.91224162947939e-15	0.623219	-0.0441616	-0.140748	0.869225	0.165087	4.8599944300351e-16	0.999981	0.573432	9.74152640764068e-15	0.618352	2.93703913920081e-05	-0.144054	0.988002	0.154933	4.92402248177804e-16	0.998752	0.727547	9.61062023976304e-15	0.618225	0.111194	-0.144036	0.302195	0.143138	2.93225914719794e-16	0.999744	0.551628	5.93468714169264e-15	0.623238	-0.00320911	-0.144542	0.979245	0.145202	4.92294216981233e-16	0.997675	0.556879	9.6537921569383e-15	0.618227	-0.20561	-0.156939	0.039833	0.13811	1.5030572614887e-16	0.689254	0.608192	3.19760832132247e-15	0.634065	0.0747673	-0.135953	0.381074	0.169436	3.38916580583225e-16	0.999906	0.599161	6.85042691237615e-15	0.621845	0.0833011	-0.12274	0.361602	0.224905	3.2833916796181e-16	0.988904	0.687677	6.60041036581007e-15	0.62215	0.132856	-0.108541	0.161137	0.281595	1.89199424057584e-16	0.996984	0.773202	3.91689872332547e-15	0.627423	0.168213	-0.109767	0.0758672	0.266327	1.06017273363247e-16	0.987465	0.743727	2.27167393367221e-15	0.632879	0.411565	-0.0893091	0.00607548	0.352988	1.25055226120116e-17	0.323448	0.793892	2.93668062602159e-16	0.652304	0.122951	-0.118198	0.180528	0.238062	3.58106172104797e-16	0.492909	0.685683	7.20576113811645e-15	0.625776	0.0993903	-0.0588754	-0.144613	-0.162058	0.184523	0.528568	0.140743	0.112492	3.63814227733532e-16	7.06830927900926e-16	0.693686	0.896941	0.542177	0.501016	7.39933413707123e-15	1.3873890835761e-14	0.625623	0.619147	0.108835	-0.124268	0.196604	0.211945	3.80750591285991e-16	0.99979	0.661725	7.76656549244738e-15	0.625183	0.301262	-0.125971	0.123799	0.201125	2.70551349087734e-16	0.417939	0.638504	5.57888143619366e-15	0.628475	0.0283159	-0.142217	0.736692	0.155132	8.11658730722057e-16	0.99987	0.563493	1.58418119619166e-14	0.617783	0.0224173	5.54951	20.484	-0.144295	-0.126306	-0.12622	0.907473	0.38857	0.220265	0.154518	0.212941	0.204868	8.51953077159712e-16	5.97169545555769e-16	4.12577062493897e-16	0.991065	0.999765	0.538105	0.531543	0.696592	0.671518	1.6507898684202e-14	1.193535981252e-14	8.23018059659447e-15	0.617304	0.620802	0.624406	0.0948747	-0.12915	0.547245	0.210239	7.18931381894047e-16	0.999172	0.695393	1.4124727414247e-14	0.61898	0.212394	-0.137161	0.224768	0.164116	4.18443037566563e-16	0.667514	0.592914	8.51038693999013e-15	0.624269	-0.0588754	-0.162058	0.528568	0.112492	7.06830927900926e-16	0.896941	0.501016	1.3873890835761e-14	0.619147	5.54951	-0.126306	0.38857	0.212941	5.97169545555769e-16	0.999765	0.696592	1.193535981252e-14	0.620802	20.484	-0.12622	0.220265	0.204868	4.12577062493897e-16	0.538105	0.671518	8.23018059659447e-15	0.624406	0.336094	-0.113122	0.0481825	0.24862	1.27988728460945e-16	0.299517	0.693997	2.72562280896461e-15	0.635579	0.00245549	-0.128448	0.0119951	0.177826	2.26609590357727e-17	0.0234141	0.554699	3.81459477102174e-16	0.647012
ENSG00000182481	KPNA2	karyopherin subunit alpha 2 [Source:HGNC Symbol;Acc:HGNC:6395]	protein_coding	3838	0.00465211	-0.243789	0.317374	0.330765	0.00630558	0.871262	0.737373	0.0124792	0.141866	0.00347727	-0.224693	0.822665	0.373053	0.00919538	0.9999	0.778666	0.0179356	0.131685	4.33405	-0.577038	0.102313	0.0898509	0.00128906	0.478257	0.359482	0.00317399	0.207002	0.0157327	-0.128007	1.7888158467658e-13	0.475184	1.65228075060477e-13	1.13469824718931e-11	0.80232	1.51242205442511e-12	0.556883	-0.0175242	-0.240254	0.228345	0.335242	0.00526104	0.912229	0.75249	0.010742	0.146665	0.108768	-0.227485	0.873339	0.376056	0.00928585	0.999981	0.771097	0.0182386	0.131417	0.00556634	-0.157826	0.260654	0.534859	0.00566909	0.675569	0.930249	0.0109244	0.144692	-0.0322161	-0.218649	0.906753	0.383272	0.00932877	0.999744	0.783636	0.0180268	0.131291	-0.347214	-0.236597	0.266645	0.343021	0.00574089	0.858708	0.756512	0.011591	0.144359	0.0169975	-0.158544	0.947552	0.564873	0.0132376	0.994557	0.897569	0.0243693	0.122986	-0.0676655	-0.226173	0.755802	0.369225	0.00902818	0.999906	0.783099	0.0176508	0.132186	0.0261217	-0.211767	0.910677	0.411635	0.00933295	0.996879	0.83131	0.0179598	0.131279	-0.000245947	-0.218617	0.999191	0.398981	0.00937938	0.999964	0.850367	0.0180191	0.131143	0.0146061	-0.215546	0.952148	0.399298	0.00936607	0.997906	0.83284	0.0179853	0.131182	0.510223	-0.150285	0.189005	0.55275	0.00471047	0.54151	0.891021	0.0095476	0.149566	0.325331	-0.142518	0.165305	0.576046	0.00476368	0.476215	0.895083	0.00951912	0.150952	0.172189	-0.256814	-0.214313	-0.28494	0.36967	0.280804	0.393563	0.270456	0.00746407	0.00646988	0.781483	0.824384	0.783661	0.689681	0.0145467	0.012905	0.138903	0.142777	0.0226424	-0.21325	0.916692	0.405425	0.0102171	0.99979	0.813389	0.0196086	0.130262	0.806881	-0.162416	0.106404	0.51663	0.00361288	0.396321	0.862357	0.00749149	0.158202	-0.0323918	-0.223034	0.880367	0.381252	0.0101701	0.99987	0.775451	0.0196599	0.13039	-0.482089	10.528	92.1494	-0.269456	-0.17924	-0.12582	0.326485	0.522466	0.0292248	0.293759	0.488507	0.612144	0.00700883	0.00873278	0.00149109	0.890663	0.999765	0.304787	0.684135	0.8754	0.911388	0.0138539	0.0170346	0.00346131	0.140613	0.134606	0.180635	0.143346	-0.19141	0.722083	0.466552	0.00976288	0.999172	0.863727	0.0188132	0.131525	0.512663	-0.194909	0.251675	0.437549	0.00609099	0.685609	0.82315	0.0121272	0.144401	-0.256814	-0.28494	0.280804	0.270456	0.00646988	0.824384	0.689681	0.012905	0.142777	10.528	-0.17924	0.522466	0.488507	0.00873278	0.999765	0.8754	0.0170346	0.134606	92.1494	-0.12582	0.0292248	0.612144	0.00149109	0.304787	0.911388	0.00346131	0.180635	0.707922	-0.147205	0.104721	0.558712	0.00357584	0.382518	0.885075	0.0074073	0.15847	0.0165201	-0.111397	7.82249294008451e-15	0.518617	8.42724882615101e-15	7.86218230678351e-13	0.824257	9.29185686682024e-14	0.589479
ENSG00000117360	PRPF3	pre-mRNA processing factor 3 [Source:HGNC Symbol;Acc:HGNC:17348]	protein_coding	9129	0.00113027	-0.0994102	0.579668	0.366716	0.135172	0.94246	0.761644	0.175031	0.0486614	0.00135069	-0.0956642	0.842335	0.386159	0.147447	0.9999	0.783466	0.194483	0.0454984	-0.938149	-0.0137624	0.425858	0.927202	0.622216	0.736586	0.969491	0.652314	-0.0222748	-0.00395479	-0.116039	0.000164786	0.249865	0.000627465	0.000522484	0.633823	0.00100741	0.1994	-0.00305721	-0.0970648	0.63239	0.377125	0.138658	0.967583	0.780268	0.181407	0.0477399	0.102714	-0.101715	0.730785	0.365587	0.14373	0.999981	0.765078	0.191437	0.0464326	-0.00142099	-0.108781	0.512842	0.33174	0.129892	0.838523	0.863352	0.168256	0.050096	0.0430778	-0.093147	0.72034	0.395664	0.143274	0.999744	0.790327	0.188621	0.0465483	0.0391614	-0.0912431	0.775457	0.406474	0.145466	0.967567	0.798771	0.187577	0.0459939	0.00201197	-0.129169	0.985771	0.283984	0.129952	0.998122	0.757509	0.173374	0.0506831	-0.0897198	-0.103385	0.344896	0.346072	0.111352	0.999906	0.765105	0.153197	0.055554	-0.0426023	-0.104343	0.675754	0.3551	0.141113	0.988904	0.797403	0.185752	0.0471022	0.112513	-0.0629313	0.287678	0.575916	0.10277	0.996984	0.91498	0.14168	0.0583457	0.0348987	-0.0860984	0.743121	0.441264	0.144243	0.989922	0.853815	0.188888	0.0463024	0.0910439	-0.0810972	0.593924	0.468427	0.136171	0.823891	0.8571	0.174178	0.0483953	-0.163068	-0.137048	0.102657	0.20774	0.0521743	0.397669	0.654885	0.0753689	0.0817298	-0.107231	0.188433	-0.101499	-0.0500771	0.18957	0.0619855	0.341588	0.644372	0.0729068	0.0387293	0.696607	0.767043	0.752324	0.899364	0.103019	0.060301	0.0707755	0.0911483	-0.0600326	-0.111625	0.515562	0.307161	0.113708	0.99979	0.750093	0.154902	0.0554776	-0.222997	-0.114594	0.298432	0.289669	0.0909883	0.6026	0.727024	0.121042	0.0632677	-0.0130274	-0.101315	0.887296	0.351862	0.129957	0.99987	0.756647	0.175168	0.0506815	0.309011	10.0132	1.85144	-0.0662188	-0.0624723	-0.0974056	0.139329	0.15226	0.919501	0.541737	0.56771	0.37318	0.0619002	0.0649523	0.13038	0.855786	0.999765	0.97004	0.846017	0.903309	0.807696	0.0908825	0.0959526	0.167387	0.0761874	0.074607	0.0505636	-0.162501	-0.129302	0.343964	0.248378	0.0969411	0.999172	0.730012	0.135085	0.0610785	-0.32193	-0.113703	0.0903337	0.285065	0.0484621	0.608961	0.721277	0.0724616	0.0840904	0.188433	-0.0500771	0.0619855	0.644372	0.0387293	0.767043	0.899364	0.060301	0.0911483	10.0132	-0.0624723	0.15226	0.56771	0.0649523	0.999765	0.903309	0.0959526	0.074607	1.85144	-0.0974056	0.919501	0.37318	0.13038	0.97004	0.807696	0.167387	0.0505636	-0.216271	-0.120858	0.247762	0.266204	0.0833538	0.542414	0.710919	0.112424	0.0662638	-0.00408695	-0.119788	0.000115712	0.233331	0.000472688	0.000374768	0.615906	0.00077208	0.205995
ENSG00000163536	SERPINI1	serpin family I member 1 [Source:HGNC Symbol;Acc:HGNC:8943]	protein_coding	5274	-0.00318724	-0.022211	0.257826	0.883199	0.00288034	0.845411	0.973199	0.00630295	0.162244	0.00539597	-0.0490322	0.565644	0.747412	0.0042424	0.9999	0.940318	0.00915827	0.152295	-0.252011	-0.0156503	0.879583	0.941468	0.0578653	0.959864	0.974297	0.0844697	0.0888681	0.00395597	-0.0167342	0.00771965	0.908319	0.00024857	0.0159951	0.978461	0.000425169	0.220641	-0.000709186	-0.04038	0.93616	0.790541	0.00483544	0.995439	0.951604	0.0100006	0.148881	-0.212286	-0.0220654	0.607331	0.886882	0.00435722	0.999981	0.975403	0.0094483	0.151601	-0.00386302	-0.0816448	0.197067	0.595189	0.00246065	0.61489	0.944568	0.00521188	0.166226	0.207479	-0.0388685	0.210928	0.795767	0.00256282	0.999744	0.953058	0.00583455	0.165201	0.157848	-0.0312975	0.405388	0.836116	0.00366211	0.890659	0.962558	0.00787534	0.156101	0.0242472	0.00104107	0.8769	0.995016	0.00658022	0.988321	0.998835	0.0132647	0.14232	0.0411566	-0.0348656	0.754898	0.818883	0.00466092	0.999906	0.959441	0.009937	0.149843	-0.0775706	-0.0596484	0.582108	0.701735	0.00428938	0.988904	0.938941	0.00914206	0.152009	-0.133063	-0.0753917	0.364208	0.628939	0.00347181	0.996984	0.930506	0.00759563	0.157474	-0.121883	-0.0645779	0.407553	0.675046	0.0036716	0.987465	0.936458	0.00797821	0.156035	-0.103433	-0.0533406	0.661836	0.730326	0.00448744	0.860205	0.945502	0.00913917	0.150833	0.181438	0.00789785	0.197444	0.95883	0.00174074	0.509869	0.991311	0.00395779	0.17679	0.155357	-0.29125	-0.0309011	-0.110164	0.175843	0.0395191	0.836128	0.468021	0.00162118	0.000589418	0.693686	0.762642	0.961841	0.820905	0.00384085	0.0015781	0.178562	0.203048	0.0800695	-0.0176536	0.537	0.908184	0.00295131	0.99979	0.982002	0.00666648	0.163429	0.393185	-0.00710721	0.190911	0.962428	0.0017054	0.494904	0.991546	0.0038749	0.177302	-0.0159278	-0.0366685	0.901815	0.809942	0.00342742	0.99987	0.955805	0.00762395	0.15957	-0.275706	-19.3504	25.468	-0.0636276	-0.105235	-0.00869808	0.349677	0.0475583	0.320795	0.678674	0.48823	0.954459	0.00240985	0.000673107	0.00230204	0.891045	0.999765	0.625341	0.901985	0.875276	0.992036	0.00546657	0.00179985	0.00505021	0.168606	0.199905	0.169766	0.0819123	-0.0190056	0.734757	0.903924	0.00329094	0.999172	0.987059	0.00733647	0.160622	0.191478	-0.0255584	0.476518	0.865676	0.00280312	0.803049	0.972484	0.00618797	0.16475	-0.29125	-0.110164	0.0395191	0.468021	0.000589418	0.762642	0.820905	0.0015781	0.203048	-19.3504	-0.105235	0.0475583	0.48823	0.000673107	0.999765	0.875276	0.00179985	0.199905	25.468	-0.00869808	0.320795	0.954459	0.00230204	0.625341	0.992036	0.00505021	0.169766	0.194097	-0.0147641	0.461309	0.923048	0.00276214	0.720713	0.985083	0.0059222	0.165128	0.00389669	-0.0142265	0.00960055	0.922236	0.00029399	0.0192214	0.982079	0.000496893	0.216858
ENSG00000103326	CAPN15	calpain 15 [Source:HGNC Symbol;Acc:HGNC:11182]	protein_coding	6650	0.000512852	0.299449	0.786108	0.00414898	1.31854476188715e-08	0.972745	0.113286	9.162873184978e-08	0.40512	0.00102747	0.300416	0.870129	0.00407576	1.34778139760564e-08	0.9999	0.125472	9.59026667530195e-08	0.404773	-0.973922	0.348162	0.336796	0.00873267	9.13449889409878e-09	0.67691	0.122458	7.37494699226306e-08	0.456643	-0.00338592	0.282745	0.000535288	0.00348152	4.74090404891132e-11	0.00149488	0.0988218	2.71509082415769e-10	0.486955	0.000605391	0.302981	0.918527	0.00367853	1.35806981279619e-08	0.993924	0.121678	9.44069513031656e-08	0.404652	-0.363231	0.332065	0.186338	0.00172193	6.02421779275829e-09	0.999981	0.0773789	4.54459301653839e-08	0.417353	-0.00482057	0.249642	0.0146781	0.0142118	8.3066882952229e-10	0.20455	0.366594	6.86101455618927e-09	0.447028	0.0820401	0.302482	0.460698	0.00354229	1.05804596336004e-08	0.999744	0.116247	7.55705606373809e-08	0.408587	0.275763	0.316564	0.027614	0.00183144	1.39793678138696e-09	0.753095	0.0901171	1.14060677151126e-08	0.439402	-0.148666	0.239184	0.152069	0.0318253	1.35426885299435e-08	0.808415	0.36644	9.47760435768596e-08	0.40845	0.058673	0.30884	0.505072	0.00308421	1.10869728720953e-08	0.999906	0.116928	7.97909227176806e-08	0.407852	0.0217204	0.307872	0.817824	0.00399705	1.33129404166594e-08	0.991896	0.150469	9.38627713686938e-08	0.404967	-0.0760178	0.281728	0.438361	0.00825628	1.03049787163556e-08	0.996984	0.234993	7.37295004031961e-08	0.409001	-0.133618	0.274741	0.172802	0.00849628	5.71552938892844e-09	0.987465	0.216412	4.28839900706979e-08	0.418164	-0.146453	0.282636	0.353196	0.00728144	9.11816121397426e-09	0.674431	0.186573	6.36192026217131e-08	0.410916	-0.130619	0.274115	0.167515	0.00904487	6.65292704138661e-09	0.479422	0.192421	4.84497024932061e-08	0.419635	-0.0713157	0.0677337	0.302894	0.322064	0.357162	0.481826	0.00354664	0.00271275	1.09180842784866e-08	1.28796812604738e-08	0.776315	0.883559	0.111276	0.107416	7.81161146830094e-08	9.16156642610091e-08	0.411866	0.409248	-0.0467835	0.294747	0.591954	0.00525662	1.41916630497519e-08	0.99979	0.15209	1.00535151996302e-07	0.407704	-0.279635	0.285153	0.166513	0.00602303	6.62484950899728e-09	0.465716	0.149494	4.81273110629181e-08	0.419701	0.0295487	0.309056	0.73363	0.00334332	1.53762771937536e-08	0.99987	0.106998	1.09523732726203e-07	0.406425	0.113445	1.78804	-41.1576	0.316515	0.310955	0.263253	0.567999	0.788038	0.0154565	0.00297758	0.0037585	0.00950319	1.39369104274559e-08	1.56922248480626e-08	1.03223220503793e-09	0.93965	0.999765	0.294516	0.0885022	0.155569	0.20532	9.83954388712749e-08	1.10525534931886e-07	8.5326308007997e-09	0.407993	0.4061	0.447824	-0.233198	0.261268	0.149136	0.0142746	6.12563306242262e-09	0.999172	0.274598	4.64467643938648e-08	0.420918	-0.174421	0.296559	0.33444	0.00435707	1.04981683347027e-08	0.73246	0.130132	7.47774359369476e-08	0.412485	0.0677337	0.322064	0.481826	0.00271275	1.28796812604738e-08	0.883559	0.107416	9.16156642610091e-08	0.409248	1.78804	0.310955	0.788038	0.0037585	1.56922248480626e-08	0.999765	0.155569	1.10525534931886e-07	0.4061	-41.1576	0.263253	0.0154565	0.00950319	1.03223220503793e-09	0.294516	0.20532	8.5326308007997e-09	0.447824	-0.193341	0.285075	0.274396	0.00654085	9.28165288729443e-09	0.567165	0.163372	6.54180453838238e-08	0.414426	-0.0036235	0.278728	0.000234602	0.00364646	2.27121873588704e-11	0.000698302	0.101998	1.32925392458131e-10	0.496693
ENSG00000196782	MAML3	mastermind like transcriptional coactivator 3 [Source:HGNC Symbol;Acc:HGNC:16272]	protein_coding	55534	-9.01658e-05	-0.120246	0.976048	0.45819	0.000511767	0.998554	0.815924	0.00136616	0.204155	-0.0013701	-0.118315	0.890853	0.465753	0.000507875	0.9999	0.832127	0.00140985	0.204332	1.01636	-0.293299	0.552263	0.182958	0.000726758	0.811468	0.496885	0.00192697	0.222323	0.000674512	-0.116853	0.675431	0.468929	0.000475111	0.740217	0.798279	0.000776464	0.205877	0.000474709	-0.120147	0.959735	0.45744	0.000511409	0.997024	0.827465	0.00138169	0.204171	0.00430994	-0.121089	0.992168	0.46373	0.000511943	0.999981	0.823738	0.00142899	0.204147	0.00496012	-0.0666234	0.117944	0.681503	0.000179108	0.516323	0.968192	0.000508672	0.227948	0.0928538	-0.120452	0.599506	0.454373	0.000455187	0.999744	0.823863	0.00126596	0.206867	0.0488695	-0.118195	0.808707	0.464384	0.000499342	0.973307	0.82581	0.00136271	0.204725	0.235127	-0.136862	0.152586	0.432177	0.000150821	0.808415	0.846545	0.000469125	0.234206	-0.0806469	-0.12982	0.564294	0.422227	0.000444326	0.999906	0.811335	0.00124978	0.207424	-0.130928	-0.15474	0.38107	0.349195	0.000368919	0.988904	0.794292	0.00104631	0.211695	-0.0818649	-0.142816	0.599728	0.39105	0.000455252	0.996984	0.84493	0.00125807	0.206864	-0.0325561	-0.127433	0.835304	0.438397	0.000502625	0.994321	0.852194	0.00138157	0.204573	-0.233196	-0.151936	0.3521	0.354286	0.000353654	0.673518	0.794918	0.000967156	0.21266	-0.140547	-0.15553	0.352469	0.346323	0.000478954	0.654396	0.784425	0.00126093	0.20792	-0.0984249	0.0418602	-0.125017	-0.112033	0.425049	0.785101	0.438868	0.501972	0.000527878	0.000670212	0.809184	0.961699	0.81346	0.834428	0.00141826	0.00176937	0.205642	0.200008	-0.00145443	-0.123257	0.991656	0.454035	0.000691631	0.99979	0.836593	0.00185487	0.19926	-0.110713	-0.130573	0.73226	0.424664	0.000658191	0.884765	0.822039	0.00166954	0.200437	-0.0130765	-0.125024	0.924663	0.444688	0.000689048	0.99987	0.813228	0.00186525	0.199349	-0.152211	-15.3061	-36.3819	-0.139231	-0.179185	-0.159318	0.630463	0.145683	0.184376	0.400053	0.277029	0.327854	0.000627016	0.000280049	0.000326208	0.950565	0.999765	0.503251	0.764495	0.755819	0.777981	0.00166739	0.000822747	0.000896339	0.201587	0.220299	0.216811	0.163973	-0.0926391	0.526218	0.582452	0.00058328	0.999172	0.906874	0.00158949	0.203295	-0.378251	-0.139932	0.187471	0.384636	0.000329673	0.652259	0.797244	0.000928	0.216568	0.0418602	-0.112033	0.785101	0.501972	0.000670212	0.961699	0.834428	0.00176937	0.200008	-15.3061	-0.179185	0.145683	0.277029	0.000280049	0.999765	0.755819	0.000822747	0.220299	-36.3819	-0.159318	0.184376	0.327854	0.000326208	0.503251	0.777981	0.000896339	0.216811	-0.280417	-0.150967	0.31969	0.356364	0.000453947	0.605847	0.783804	0.00120117	0.209171	0.000532216	-0.117283	0.744136	0.467711	0.00048925	0.800336	0.796674	0.000797441	0.205198
ENSG00000095380	NANS	N-acetylneuraminate synthase [Source:HGNC Symbol;Acc:HGNC:19237]	protein_coding	54187	-0.00130454	-0.281605	0.628724	0.0553105	4.46869117133918e-09	0.948947	0.364405	3.36990172203273e-08	0.421941	-0.00174842	-0.285593	0.845556	0.0525017	4.89911366588928e-09	0.9999	0.375651	3.73921346047294e-08	0.420532	1.33692	-0.282442	0.369932	0.141303	2.46916859005241e-08	0.699645	0.441821	1.85463977200832e-07	0.439827	0.00384827	-0.266534	0.00659222	0.0570367	1.52698040331338e-10	0.0139241	0.343177	7.90503962959396e-10	0.471047	-0.00146191	-0.290492	0.862691	0.0479464	4.9176215466109e-09	0.990379	0.357117	3.68043287405707e-08	0.420475	-0.140357	-0.277153	0.72205	0.0642932	4.69952246580569e-09	0.999981	0.392728	3.60273634574625e-08	0.42117	-0.000320428	-0.292177	0.911222	0.0512038	4.95814015188367e-09	0.978364	0.541267	3.61454323756453e-08	0.420349	0.101798	-0.288371	0.52178	0.0484628	4.11301993475433e-09	0.999744	0.359279	3.14038505550453e-08	0.423207	-0.0161157	-0.289519	0.929252	0.0486033	4.9687388977225e-09	0.990274	0.360771	3.72270729225835e-08	0.420316	-0.0449891	-0.259566	0.763175	0.105312	7.42588262180971e-09	0.973715	0.56274	5.4624263503089e-08	0.417921	0.136206	-0.273339	0.27757	0.0611111	2.86582836561036e-09	0.999906	0.406944	2.26286242788953e-08	0.428688	0.115849	-0.258593	0.388683	0.0839085	3.51776452457702e-09	0.988904	0.491775	2.7279391985967e-08	0.425586	0.0493356	-0.275375	0.725131	0.0682977	4.70594249905111e-09	0.996984	0.490847	3.57342480420648e-08	0.421149	0.0720931	-0.273849	0.60835	0.0659525	4.40867955015701e-09	0.987465	0.465254	3.36242619943427e-08	0.422147	0.12417	-0.272068	0.582219	0.0680873	4.3264727202022e-09	0.816707	0.444262	3.19774747483222e-08	0.422435	0.185762	-0.247041	0.170616	0.0962576	2.61265835811433e-09	0.483093	0.501219	2.03744264613669e-08	0.433975	0.0911664	-0.113351	-0.288184	-0.319675	0.411478	0.410961	0.0495901	0.0348195	4.60005924969528e-09	4.59683352583348e-09	0.803129	0.8633	0.353205	0.309291	3.51096231655026e-08	3.53051747281253e-08	0.425345	0.425356	-0.011083	-0.292375	0.929425	0.0507257	6.29049731936698e-09	0.99979	0.385745	4.77316145976475e-08	0.420506	0.107307	-0.282711	0.712451	0.0569886	5.9238263167737e-09	0.87551	0.394581	4.34748255191512e-08	0.421438	0.0303757	-0.285291	0.807095	0.0548439	6.13952576130569e-09	0.99987	0.370276	4.6688221121976e-08	0.420883	-0.237381	3.29314	24.9661	-0.315471	-0.277994	-0.26514	0.403668	0.729537	0.312476	0.0356667	0.0660375	0.0736675	4.55095229180229e-09	5.96932303424499e-09	3.91044685336853e-09	0.901955	0.999765	0.61806	0.281518	0.457072	0.464482	3.46585334492088e-08	4.52121350748093e-08	2.94785352286904e-08	0.42551	0.421319	0.427838	0.0765464	-0.275938	0.742509	0.0718525	6.0019132453461e-09	0.999172	0.489414	4.55751120374711e-08	0.421235	0.227215	-0.279895	0.380303	0.0569489	4.39887135486055e-09	0.757785	0.393655	3.34758293376842e-08	0.426033	-0.113351	-0.319675	0.410961	0.0348195	4.59683352583348e-09	0.8633	0.309291	3.53051747281253e-08	0.425356	3.29314	-0.277994	0.729537	0.0660375	5.96932303424499e-09	0.999765	0.457072	4.52121350748093e-08	0.421319	24.9661	-0.26514	0.312476	0.0736675	3.91044685336853e-09	0.61806	0.464482	2.94785352286904e-08	0.427838	0.162561	-0.273855	0.522187	0.0660587	5.20956818337028e-09	0.762537	0.429604	3.84908649230121e-08	0.423427	0.00409276	-0.262135	0.00420796	0.0600221	1.03860649077281e-10	0.00923629	0.351919	5.33035191095685e-10	0.476348
ENSG00000104979	C19orf53	chromosome 19 open reading frame 53 [Source:HGNC Symbol;Acc:HGNC:24991]	protein_coding	28974	0.00282354	-0.0377976	0.285763	0.79018	9.95910665186704e-07	0.858452	0.949621	4.90668181384669e-06	0.331844	-0.00100688	-0.0207016	0.909166	0.885019	1.66420250132422e-06	0.9999	0.976767	8.12802752172578e-06	0.322429	-0.204283	0.0461953	0.886521	0.801197	4.5771000684821e-06	0.961965	0.920623	2.17920238043109e-05	0.34081	0.00428729	0.0021942	0.00193808	0.986963	1.99256419486256e-08	0.00469209	0.99821	6.92918111955716e-08	0.398552	-0.00471307	-0.028317	0.570278	0.842386	1.44570547309688e-06	0.961417	0.965179	6.9652709442098e-06	0.325026	0.195248	-0.0385169	0.614603	0.791412	1.49164329907274e-06	0.999981	0.949976	7.37526865031072e-06	0.32445	-0.000878101	-0.0320596	0.755904	0.825654	1.60206989074171e-06	0.93304	0.982604	7.32532443286035e-06	0.323132	0.0644865	-0.0222832	0.68001	0.87545	1.54937720965563e-06	0.999744	0.971601	7.51079734950956e-06	0.32375	-0.0848245	-0.0268888	0.634324	0.850254	1.51028856135108e-06	0.94156	0.96472	7.29750669007675e-06	0.324221	-0.138682	-0.0373371	0.344793	0.810724	1.33006790589435e-06	0.888303	0.965772	6.52366639557705e-06	0.329797	0.0482138	-0.017049	0.69677	0.905005	1.56230948940007e-06	0.999906	0.980015	7.61786061318439e-06	0.323597	0.123861	0.00968928	0.348346	0.946945	1.12139841736244e-06	0.988904	0.990256	5.59153419440883e-06	0.329683	0.135853	0.0141626	0.323444	0.922834	1.07358199386318e-06	0.996984	0.99066	5.3373827871726e-06	0.330477	0.0974411	-0.00243242	0.480824	0.986586	1.33506034285788e-06	0.987465	0.997954	6.51930099877341e-06	0.32649	0.408841	0.0322213	0.0628073	0.820873	3.43634030704067e-07	0.394844	0.965506	1.8036452176662e-06	0.350842	0.207532	0.0247432	0.118992	0.863887	6.70552745061591e-07	0.418858	0.975201	3.37972878240103e-06	0.342314	0.122891	-0.0717732	-0.0207822	-0.0420851	0.259465	0.597063	0.883721	0.775122	1.13906553940689e-06	1.79011257826613e-06	0.73032	0.914345	0.974383	0.941802	5.66023348767608e-06	8.59964957363315e-06	0.332656	0.324276	0.0512553	-0.0127925	0.67694	0.929835	1.87840679477134e-06	0.99979	0.986495	9.10793096527908e-06	0.323376	0.394294	0.00376712	0.166184	0.978958	8.48194924667839e-07	0.465262	0.995007	4.17693339707433e-06	0.338052	-0.0168628	-0.0260183	0.890404	0.857115	2.01518256430434e-06	0.99987	0.966776	9.71227436481725e-06	0.322059	0.0368708	13.9835	50.153	-0.0194112	0.0280155	0.0267704	0.89531	0.132937	0.0371242	0.894447	0.847035	0.849808	2.01671395382563e-06	7.25721056829283e-07	2.78372313965376e-07	0.989041	0.999765	0.315649	0.969588	0.9734	0.970241	9.56456588176341e-06	3.77672644031768e-06	1.50358628358349e-06	0.322044	0.340884	0.357959	0.196904	0.0130542	0.389297	0.930026	1.45077170874435e-06	0.999172	0.990876	7.1561773760396e-06	0.328189	0.427277	-0.0041786	0.0913537	0.976377	5.53190146430516e-07	0.608961	0.996151	2.87310888333333e-06	0.345777	-0.0717732	-0.0420851	0.597063	0.775122	1.79011257826613e-06	0.914345	0.941802	8.59964957363315e-06	0.324276	13.9835	0.0280155	0.132937	0.847035	7.25721056829283e-07	0.999765	0.9734	3.77672644031768e-06	0.340884	50.153	0.0267704	0.0371242	0.849808	2.78372313965376e-07	0.315649	0.970241	1.50358628358349e-06	0.357959	0.443336	0.0209287	0.0734461	0.883222	4.7027541052408e-07	0.337036	0.977433	2.41295935668656e-06	0.348683	0.00480695	0.00869934	0.000542935	0.947614	6.62312023356154e-09	0.00148401	0.987001	2.45415208511988e-08	0.415888
ENSG00000197712	FAM114A1	family with sequence similarity 114 member A1 [Source:HGNC Symbol;Acc:HGNC:25087]	protein_coding	92689	-0.00267793	-0.263894	0.30593	0.063116	0.313152	0.86554	0.386688	0.361127	0.0155468	0.000276843	-0.27891	0.974688	0.05146	0.414463	0.9999	0.371615	0.46754	0.00265756	0.0832505	-0.297557	0.955363	0.121663	0.319865	0.986025	0.413019	0.364616	0.016984	-0.00496139	-0.306975	0.000241477	0.0198662	0.00362311	0.000734421	0.213424	0.00515224	0.156377	0.00822684	-0.268232	0.315181	0.0584363	0.316608	0.928136	0.387329	0.367454	0.0150658	0.0110239	-0.279327	0.977077	0.0554294	0.414482	0.999981	0.367165	0.470085	0.00265532	0.00430911	-0.231412	0.120128	0.105514	0.209755	0.520815	0.66463	0.254589	0.0321281	0.0955354	-0.27813	0.536252	0.0502109	0.375343	0.999744	0.363908	0.427446	0.00737311	0.0542219	-0.275603	0.758518	0.0531871	0.404648	0.964222	0.374773	0.45022	0.00381533	-0.0835072	-0.347171	0.563753	0.0263296	0.31185	0.944423	0.341742	0.365541	0.0159301	-0.0257844	-0.281326	0.833095	0.049196	0.409889	0.999906	0.37289	0.465308	0.00319513	-0.174775	-0.323814	0.179468	0.0258978	0.252186	0.988904	0.310633	0.304096	0.0247225	-0.221769	-0.338237	0.101189	0.0200415	0.192957	0.996984	0.319953	0.242373	0.0353814	-0.204401	-0.320475	0.132559	0.0257187	0.219778	0.987465	0.328284	0.270702	0.0302824	-0.565139	-0.354035	0.00855708	0.011704	0.0460555	0.323684	0.21902	0.06846	0.0847143	-0.272074	-0.340276	0.0374957	0.0177054	0.119922	0.301846	0.250108	0.154171	0.0535793	-0.221852	0.146728	-0.281863	-0.238927	0.0375664	0.272799	0.0433919	0.101599	0.12005	0.313923	0.651655	0.820758	0.335368	0.480213	0.158086	0.361607	0.0535411	0.0156369	-0.25127	-0.328993	0.0362506	0.0207017	0.117649	0.99979	0.262712	0.159518	0.0542638	-0.694065	-0.324961	0.0124339	0.0200407	0.0619476	0.273958	0.250312	0.0873464	0.0761624	-0.183666	-0.30625	0.126102	0.0319773	0.22551	0.99987	0.292632	0.279333	0.0296171	-0.368653	-5.2975	-37.2121	-0.316635	-0.296682	-0.314412	0.180676	0.566983	0.119838	0.0291453	0.0437733	0.0285189	0.265295	0.397435	0.220148	0.862626	0.999765	0.433685	0.257493	0.395901	0.319185	0.31648	0.451539	0.26273	0.022908	0.00474494	0.0305881	-0.264005	-0.326036	0.241913	0.0282135	0.299539	0.999172	0.346933	0.354123	0.0176999	-0.272498	-0.28945	0.27848	0.0426425	0.316397	0.69924	0.347041	0.363719	0.0152886	0.146728	-0.238927	0.272799	0.101599	0.313923	0.820758	0.480213	0.361607	0.0156369	-5.2975	-0.296682	0.566983	0.0437733	0.397435	0.999765	0.395901	0.451539	0.00474494	-37.2121	-0.314412	0.119838	0.0285189	0.220148	0.433685	0.319185	0.26273	0.0305881	-0.570637	-0.334219	0.0188676	0.0179785	0.0801506	0.253139	0.248051	0.108745	0.0675922	-0.00541534	-0.313547	6.64794625072332e-05	0.0159189	0.00132917	0.000229801	0.194685	0.0020214	0.18147
ENSG00000063660	GPC1	glypican 1 [Source:HGNC Symbol;Acc:HGNC:4449]	protein_coding	2817	-0.00186086	0.110239	0.533195	0.493394	0.000826023	0.934988	0.833447	0.00209231	0.192911	0.000299733	0.0996147	0.975946	0.537198	0.000972429	0.9999	0.866296	0.00250804	0.189018	-0.454922	0.12798	0.792746	0.564424	0.00190824	0.925894	0.803353	0.00447154	0.196227	0.0057255	0.133095	0.00019714	0.367475	2.1985903739804e-06	0.000613934	0.733658	5.32400736976678e-06	0.317252	-0.00498126	0.0939749	0.594326	0.558432	0.000863299	0.962168	0.872611	0.00220282	0.191861	-0.0295112	0.102568	0.946172	0.532829	0.000970938	0.999981	0.857389	0.00252485	0.189054	-0.00396902	0.0568445	0.210134	0.726438	0.000500383	0.628567	0.970802	0.00127087	0.204677	-0.241497	0.099407	0.167988	0.530805	0.000434626	0.999744	0.862159	0.00121527	0.207933	-0.108372	0.0945115	0.589455	0.555981	0.000860552	0.930232	0.871626	0.00220121	0.191937	-0.0466519	0.0828128	0.77846	0.639229	0.00125703	0.975742	0.924881	0.00310578	0.184839	-0.0800303	0.0911291	0.565567	0.571105	0.000846531	0.999906	0.882545	0.00222189	0.192328	-0.018247	0.0954049	0.902639	0.56326	0.000966699	0.996518	0.895312	0.00247151	0.189159	-0.128989	0.065353	0.405631	0.692135	0.00072669	0.996984	0.945883	0.00191048	0.195946	-0.191383	0.0607689	0.217496	0.707573	0.000511086	0.987465	0.944187	0.00140138	0.204185	0.265432	0.135658	0.287001	0.405109	0.000602545	0.624189	0.8254	0.00155328	0.200349	0.065749	0.120989	0.660193	0.459483	0.00122017	0.849648	0.847368	0.00289342	0.185568	0.0877301	-0.179386	0.107587	0.0589338	0.471584	0.234611	0.499952	0.718014	0.00106476	0.000730324	0.831764	0.804469	0.845466	0.926507	0.00265004	0.00190924	0.18889	0.197964	-0.0294485	0.099684	0.830163	0.539319	0.00129772	0.99979	0.880193	0.00323938	0.184058	0.243164	0.122477	0.445938	0.446743	0.00103709	0.714861	0.833701	0.0025006	0.189529	0.00707208	0.106869	0.958689	0.507968	0.00132143	0.99987	0.847341	0.00332209	0.183613	0.197073	6.77051	25.5011	0.126821	0.130623	0.131238	0.527897	0.516721	0.34732	0.436886	0.426335	0.41643	0.00111967	0.00110938	0.000913259	0.928881	0.999765	0.646247	0.785708	0.84415	0.836245	0.00277298	0.00280494	0.00224098	0.187667	0.187891	0.192605	0.172434	0.137634	0.499554	0.408429	0.00109301	0.999172	0.835572	0.00277533	0.188253	0.164728	0.113144	0.56268	0.479986	0.00114981	0.846051	0.845175	0.00281844	0.187019	-0.179386	0.0589338	0.234611	0.718014	0.000730324	0.804469	0.926507	0.00190924	0.197964	6.77051	0.130623	0.516721	0.426335	0.00110938	0.999765	0.84415	0.00280494	0.187891	25.5011	0.131238	0.34732	0.41643	0.000913259	0.646247	0.836245	0.00224098	0.192605	0.326842	0.138398	0.239504	0.390427	0.000739395	0.533525	0.806715	0.00185147	0.19767	0.00585353	0.138112	0.000167071	0.3491	1.90881345581049e-06	0.000518562	0.719056	4.60087728934118e-06	0.319886
ENSG00000114405	C3orf14	chromosome 3 open reading frame 14 [Source:HGNC Symbol;Acc:HGNC:25024]	protein_coding	57415	-0.0024955	-0.0570216	0.22537	0.605824	0.349037	0.829836	0.887036	0.396683	0.0107144	-0.00133895	-0.0681946	0.845567	0.541226	0.501509	0.9999	0.868416	0.551005	-0.00703959	1.05864	-0.0934932	0.362654	0.529766	0.387409	0.695566	0.782891	0.430716	0.00694817	-0.00228889	-0.0837325	0.0365734	0.43928	0.146555	0.0628933	0.781101	0.161771	0.0457208	0.000500942	-0.0699391	0.938324	0.529659	0.505263	0.995559	0.859498	0.549759	-0.00743936	0.122857	-0.0806505	0.684292	0.477968	0.486672	0.999981	0.830199	0.538871	-0.00544718	0.00202114	-0.0485101	0.357214	0.667413	0.411216	0.752008	0.965929	0.45738	0.00303889	-0.0887815	-0.0708304	0.465528	0.522005	0.445175	0.999744	0.858539	0.494914	-0.000870946	0.318573	-0.0540018	0.0197836	0.615386	0.103169	0.749893	0.897979	0.139666	0.0582116	-0.0691531	-0.0673538	0.545751	0.58047	0.479595	0.941177	0.904111	0.529108	-0.00472516	0.0795264	-0.0616013	0.408518	0.578979	0.428753	0.999906	0.886684	0.483346	0.000998928	-0.0745029	-0.0899095	0.469467	0.429874	0.446206	0.988904	0.839105	0.495372	-0.00098707	-0.0206455	-0.076128	0.847687	0.50692	0.501631	0.996984	0.891636	0.549371	-0.00705269	0.0486824	-0.0605435	0.651458	0.592136	0.482204	0.987465	0.912208	0.529712	-0.00496354	-0.187501	-0.0956464	0.276732	0.395919	0.376867	0.614612	0.821036	0.420052	0.00718401	0.0017321	-0.0732487	0.986695	0.519147	0.479163	0.99699	0.875614	0.515415	-0.00467759	-0.0214767	-0.0304878	-0.0740994	-0.081607	0.799852	0.77196	0.50448	0.475497	0.471846	0.469605	0.945874	0.958375	0.846516	0.823987	0.512622	0.511362	-0.00386909	-0.00362026	-0.0706285	-0.0882024	0.457895	0.432807	0.41821	0.99979	0.827055	0.469806	0.00225836	-0.242707	-0.0903439	0.272122	0.417048	0.35217	0.578101	0.817896	0.393079	0.0104445	-0.0214612	-0.077042	0.820814	0.491648	0.473325	0.99987	0.839366	0.524304	-0.00403301	-0.165014	-0.24186	-2.18519	-0.0912922	-0.0745386	-0.075834	0.446123	0.973414	0.907887	0.419611	0.513965	0.500788	0.415085	0.479067	0.477659	0.91134	0.999765	0.965425	0.775634	0.885481	0.87454	0.463692	0.530213	0.515439	0.00262785	-0.00466707	-0.00451194	0.0153223	-0.070817	0.931216	0.540766	0.47834	0.999172	0.893849	0.527611	-0.00458696	-0.0244747	-0.0747484	0.901487	0.502204	0.477438	0.968919	0.855972	0.51867	-0.0044875	-0.0304878	-0.081607	0.77196	0.475497	0.469605	0.958375	0.823987	0.511362	-0.00362026	-0.24186	-0.0745386	0.973414	0.513965	0.479067	0.999765	0.885481	0.530213	-0.00466707	-2.18519	-0.075834	0.907887	0.500788	0.477659	0.965425	0.87454	0.515439	-0.00451194	-0.20186	-0.0938126	0.29573	0.402431	0.363002	0.586753	0.813432	0.402828	0.00904116	-0.00208918	-0.0841106	0.0600273	0.439813	0.190929	0.0964423	0.780115	0.207299	0.0357891
ENSG00000116141	MARK1	microtubule affinity regulating kinase 1 [Source:HGNC Symbol;Acc:HGNC:6896]	protein_coding	4139	5.30837616208518e-05	-0.207692	0.978298	0.0509449	0.0124353	0.998554	0.3511	0.0224105	0.123344	-0.00270405	-0.202628	0.67668	0.0566758	0.0116226	0.9999	0.388496	0.0219945	0.125228	1.31146	-0.342178	0.198496	0.0101272	0.00502024	0.566439	0.132411	0.0103417	0.168534	0.00408309	-0.183905	4.05465887306815e-05	0.054079	9.66698752281245e-06	0.000150942	0.334105	2.09054508262796e-05	0.288847	-0.00547128	-0.21418	0.369328	0.042747	0.00906699	0.935044	0.339873	0.0172802	0.132069	0.0453523	-0.211129	0.873683	0.0515851	0.0123169	0.999981	0.356009	0.0233096	0.123611	0.00650771	-0.136409	0.00121444	0.176288	0.000161541	0.053195	0.753492	0.000464229	0.230228	-0.0400372	-0.207526	0.727627	0.0498123	0.0118639	0.999744	0.363559	0.0222279	0.124656	-0.0154964	-0.208209	0.905968	0.0496994	0.0123714	0.98492	0.365247	0.0225473	0.123488	0.0885862	-0.17834	0.412062	0.122953	0.015339	0.908795	0.589426	0.0276353	0.118784	0.0251685	-0.204569	0.782048	0.0542618	0.0120731	0.999906	0.386501	0.0227406	0.124169	0.0322099	-0.199038	0.740682	0.0670432	0.0119186	0.990311	0.452805	0.0222023	0.124528	0.0842128	-0.18469	0.405482	0.0891335	0.00948369	0.996984	0.536545	0.0181893	0.13084	0.0834713	-0.19023	0.411105	0.0762103	0.00954521	0.987465	0.495764	0.0182972	0.130663	0.0602303	-0.199345	0.712104	0.064725	0.0117951	0.885619	0.434549	0.0211269	0.124818	0.191616	-0.167182	0.0462936	0.109924	0.00269919	0.317568	0.525401	0.00580218	0.165717	0.0513699	-0.0579185	-0.210515	-0.226706	0.517197	0.556648	0.0449954	0.0363957	0.011237	0.0115669	0.850553	0.902769	0.34018	0.314341	0.0206988	0.0213902	0.127605	0.126794	0.0590231	-0.199429	0.508261	0.0610001	0.0111573	0.99979	0.417215	0.0211304	0.127805	0.346589	-0.187751	0.0926623	0.0714095	0.00430301	0.376423	0.431652	0.00871578	0.153632	-0.00886722	-0.212991	0.920486	0.0449523	0.0131846	0.99987	0.341703	0.0245938	0.1231	-0.350861	6.47711	31.949	-0.249101	-0.187796	-0.17966	0.0815894	0.339654	0.0682234	0.0188012	0.0801682	0.0847735	0.00395895	0.00925979	0.00351506	0.855786	0.999765	0.36962	0.210902	0.495244	0.485643	0.00844821	0.0179102	0.00732442	0.155817	0.13299	0.158915	0.211412	-0.1725	0.2016	0.110756	0.0069617	0.999172	0.561168	0.0140544	0.140796	0.246968	-0.200507	0.180251	0.0545971	0.00651838	0.647737	0.387311	0.0128783	0.142575	-0.0579185	-0.226706	0.556648	0.0363957	0.0115669	0.902769	0.314341	0.0213902	0.126794	6.47711	-0.187796	0.339654	0.0801682	0.00925979	0.999765	0.495244	0.0179102	0.13299	31.949	-0.17966	0.0682234	0.0847735	0.00351506	0.36962	0.485643	0.00732442	0.158915	0.221466	-0.189469	0.220425	0.0727614	0.0073293	0.514433	0.443373	0.0138732	0.139399	0.00423799	-0.179915	2.42362310143913e-05	0.0580077	6.230277620509e-06	9.29167168758846e-05	0.346713	1.37754682436036e-05	0.297432
ENSG00000139433	GLTP	glycolipid transfer protein [Source:HGNC Symbol;Acc:HGNC:24867]	protein_coding	51228	0.00137746	0.180982	0.542031	0.139298	9.39260342844808e-06	0.936425	0.535466	3.78066370540319e-05	0.289414	-0.00667193	0.200238	0.373771	0.101829	7.78106439294588e-06	0.9999	0.489761	3.28526564193178e-05	0.293105	0.962159	0.143693	0.470336	0.400451	9.74123607910609e-05	0.762647	0.697257	0.000330684	0.272607	0.00554787	0.220383	8.74827985464844e-07	0.0374864	1.49341698566259e-10	4.95958339661622e-06	0.285478	7.75056966916833e-10	0.471354	-0.0038485	0.183688	0.586465	0.132788	9.71776308822292e-06	0.961634	0.539855	3.92597628764206e-05	0.288744	-0.300301	0.21312	0.362536	0.0875491	7.64933336841069e-06	0.999981	0.446348	3.25730720554959e-05	0.293439	-0.00023488	0.185892	0.922277	0.136699	1.10484152980445e-05	0.981981	0.707705	4.19400344264029e-05	0.286209	-0.0135657	0.188413	0.91893	0.122936	1.1044257530775e-05	0.999744	0.521894	4.48102227350437e-05	0.286216	-0.0749956	0.184556	0.621593	0.130928	9.94815890350695e-06	0.938978	0.535954	4.03629863779964e-05	0.288282	-0.134551	0.189151	0.280648	0.155463	6.74555046487446e-06	0.871295	0.633069	2.8531799750392e-05	0.298895	-0.0497085	0.182855	0.637183	0.13554	1.00430998676968e-05	0.999906	0.555045	4.12468882446308e-05	0.288094	-0.00851298	0.186243	0.939861	0.138095	1.10673688949135e-05	0.996952	0.586167	4.46688025659691e-05	0.286175	-0.0673774	0.170281	0.566236	0.175823	9.57449371018865e-06	0.996984	0.674898	3.8983740926455e-05	0.289036	0.00858549	0.190221	0.941972	0.126694	1.10693182178322e-05	0.997713	0.586425	4.45901713146596e-05	0.286172	0.229908	0.219215	0.222275	0.0769046	5.68260031979454e-06	0.570714	0.463276	2.33429777401076e-05	0.299213	0.113767	0.218921	0.313647	0.0778897	5.59117683987456e-06	0.623106	0.465815	2.33735232731425e-05	0.30256	0.0736783	-0.120052	0.194096	0.161223	0.424271	0.293803	0.109965	0.194903	6.62545265971382e-06	5.37645600771673e-06	0.808977	0.828902	0.492875	0.617196	2.79216463516317e-05	2.32659200699988e-05	0.299247	0.303322	0.0377091	0.200324	0.716641	0.105434	8.32091078244918e-06	0.99979	0.511581	3.48690573493731e-05	0.294766	0.431409	0.222228	0.0716309	0.0660137	2.03764327244757e-06	0.346224	0.417726	9.32993088172187e-06	0.321851	0.0165054	0.195163	0.8731	0.112528	8.72748112124321e-06	0.99987	0.49809	3.68914071698791e-05	0.293823	-0.0121767	-5.81652	13.8172	0.191253	0.171188	0.206364	0.958958	0.461613	0.50171	0.124403	0.169786	0.0944766	8.8175314960067e-06	6.91944381370115e-06	7.20749228327953e-06	0.995627	0.999765	0.756254	0.485912	0.645101	0.504715	3.63930887335678e-05	2.9458962141982e-05	2.91635714597265e-05	0.29362	0.298396	0.297595	0.0938223	0.209902	0.627674	0.0984275	7.9428487001527e-06	0.999172	0.543638	3.37194266589221e-05	0.295683	0.120998	0.197985	0.574326	0.104867	7.66139308445894e-06	0.852374	0.501119	3.16589760705567e-05	0.296394	-0.120052	0.161223	0.293803	0.194903	5.37645600771673e-06	0.828902	0.617196	2.32659200699988e-05	0.303322	-5.81652	0.171188	0.461613	0.169786	6.91944381370115e-06	0.999765	0.645101	2.9458962141982e-05	0.298396	13.8172	0.206364	0.50171	0.0944766	7.20749228327953e-06	0.756254	0.504715	2.91635714597265e-05	0.297595	0.319283	0.224446	0.127901	0.0664168	3.10367682992583e-06	0.411877	0.429604	1.3592818506519e-05	0.313893	0.0058007	0.226079	3.22491071059214e-07	0.031037	5.98054605312419e-11	1.94767756878316e-06	0.258381	3.20616442105905e-10	0.483838
ENSG00000092847	AGO1	argonaute RISC component 1 [Source:HGNC Symbol;Acc:HGNC:3262]	protein_coding	26523	-0.00262281	0.13022	0.383083	0.421416	0.0271772	0.903002	0.79628	0.0440226	0.100816	-0.00124546	0.118191	0.90109	0.467858	0.0358643	0.9999	0.833912	0.0579613	0.0924518	-3.65526	0.383837	0.0364074	0.084818	0.0106324	0.396152	0.351202	0.0197357	0.145779	-0.00958292	0.0608393	1.12321368559986e-11	0.61702	4.40318751963967e-11	3.10765743917429e-10	0.873982	2.53915519771682e-10	0.487942	0.00190677	0.118352	0.839861	0.465691	0.0355298	0.989157	0.832832	0.0562316	0.092738	-0.361101	0.14565	0.411546	0.37824	0.0280723	0.999981	0.772322	0.0472398	0.0998495	6.34233840775551e-06	0.11606	0.998423	0.483364	0.0360692	0.999807	0.917903	0.0551522	0.0922777	-0.0349441	0.115884	0.844024	0.473874	0.0355577	0.999744	0.832159	0.0572965	0.092714	0.17012	0.124833	0.40014	0.4396	0.0277214	0.888601	0.814434	0.0452761	0.100225	0.215367	0.140808	0.195107	0.424801	0.0204566	0.834688	0.842929	0.035377	0.110429	-0.100699	0.104648	0.473014	0.518431	0.0297961	0.999906	0.859343	0.0495593	0.0980653	-0.173341	0.0709704	0.247074	0.667025	0.0218422	0.988904	0.92849	0.0374247	0.10726	-0.149709	0.075611	0.33801	0.649114	0.0256183	0.996984	0.935578	0.0428782	0.10257	-0.117388	0.0918394	0.454403	0.576362	0.0293027	0.987465	0.906204	0.0480851	0.0985662	-0.454087	0.0552358	0.068908	0.732773	0.0102035	0.405135	0.945756	0.018606	0.12883	-0.367938	0.0342902	0.013465	0.829857	0.00306595	0.260184	0.969071	0.00648669	0.162449	-0.24918	0.291548	0.114348	0.195652	0.0414185	0.0550711	0.469579	0.232398	0.00673979	0.00815446	0.651655	0.767043	0.827647	0.656252	0.0133044	0.0157913	0.141673	0.136487	-0.15653	0.0873096	0.259093	0.593067	0.0207914	0.99979	0.899725	0.036239	0.109952	-0.612347	0.0774427	0.0560153	0.62828	0.00824657	0.325577	0.907714	0.0153785	0.13618	-0.096652	0.104285	0.484489	0.522829	0.0279678	0.99987	0.854149	0.047041	0.101122	0.250099	-1.17608	-44.813	0.1463	0.115241	0.0747743	0.429272	0.911682	0.101493	0.376096	0.489838	0.643806	0.0265757	0.0334035	0.0120771	0.909824	0.999765	0.411813	0.748709	0.875731	0.921697	0.0439674	0.0541779	0.0214601	0.102659	0.095719	0.12558	-0.234839	0.0761394	0.364005	0.650801	0.0246546	0.999172	0.928008	0.0418439	0.104905	-0.395959	0.101792	0.167967	0.526745	0.0163498	0.640384	0.866429	0.0285765	0.116948	0.291548	0.195652	0.0550711	0.232398	0.00815446	0.767043	0.656252	0.0157913	0.136487	-1.17608	0.115241	0.911682	0.489838	0.0334035	0.999765	0.875731	0.0541779	0.095719	-44.813	0.0747743	0.101493	0.643806	0.0120771	0.411813	0.921697	0.0214601	0.12558	-0.538343	0.0657895	0.0543245	0.682385	0.00808116	0.309264	0.928462	0.0150971	0.136735	-0.00989155	0.0518313	3.06291717321284e-12	0.665237	1.30603268594324e-11	8.92535780194208e-11	0.891927	7.96170995128481e-11	0.503881
ENSG00000167674	HDGFL2	HDGF like 2 [Source:HGNC Symbol;Acc:HGNC:14680]	protein_coding	84717	0.00238156	-0.162943	0.45621	0.34461	0.000112035	0.916557	0.746088	0.000351795	0.238229	0.00823652	-0.16457	0.43825	0.34012	0.000109824	0.9999	0.758552	0.000357981	0.238661	-3.43947	0.152419	0.0570226	0.505575	3.82939791246711e-05	0.421503	0.76781	0.000144469	0.294391	-0.00656681	-0.187816	5.96361665914281e-05	0.229382	9.98000993430392e-08	0.000212975	0.613769	3.0526916597049e-07	0.372094	0.00467641	-0.144231	0.640647	0.402372	0.000129772	0.968037	0.795567	0.000403774	0.235031	0.161781	-0.163311	0.729537	0.354115	0.000135447	0.999981	0.756895	0.000433756	0.234095	-0.00394336	-0.193042	0.245281	0.2695	7.91472020864426e-05	0.660491	0.835279	0.00024505	0.245713	0.123032	-0.149647	0.51382	0.38317	0.000118512	0.999744	0.783636	0.000381105	0.237008	0.145797	-0.142445	0.49759	0.407269	0.000116779	0.913692	0.799331	0.000370606	0.237328	-0.147957	-0.214386	0.403169	0.256191	0.000118555	0.904955	0.735233	0.00037937	0.239514	0.00419377	-0.14955	0.977592	0.386984	0.000142626	0.999906	0.790844	0.000451945	0.232965	-0.108561	-0.178218	0.496144	0.313009	0.000116621	0.988904	0.76779	0.000372035	0.237358	-0.0187419	-0.155078	0.910351	0.383173	0.000141891	0.996987	0.840218	0.000443469	0.233078	-0.0193592	-0.154006	0.907697	0.380084	0.000141843	0.997012	0.822427	0.000443989	0.233085	-0.120092	-0.166091	0.653764	0.344279	0.000130719	0.855808	0.787439	0.000396349	0.234872	-0.12402	-0.181428	0.441772	0.303723	0.000112571	0.720394	0.74862	0.000347801	0.240649	0.00202381	-0.0588532	-0.152644	-0.168046	0.987745	0.719007	0.377326	0.345185	0.000145648	0.000137688	0.997765	0.946469	0.775125	0.745633	0.000449274	0.000432676	0.234979	0.236221	0.0260387	-0.147321	0.86054	0.40121	0.000143721	0.99979	0.811469	0.000456219	0.235273	-0.507349	-0.187583	0.138686	0.276397	5.58050515037976e-05	0.435612	0.714907	0.000184415	0.255785	0.0568387	-0.143703	0.699614	0.409498	0.000136529	0.99987	0.792925	0.000438707	0.236408	0.616533	-7.46199	-11.5731	-0.086771	-0.180098	-0.164253	0.0647859	0.507931	0.693427	0.615131	0.310161	0.348632	3.25867983327339e-05	0.000120357	0.000136142	0.855786	0.999765	0.869647	0.87893	0.781113	0.792428	0.000117484	0.000386742	0.000410221	0.267099	0.239183	0.23647	-0.268933	-0.202412	0.328538	0.259453	9.60657230936129e-05	0.999172	0.739321	0.000317311	0.244108	-0.390052	-0.17019	0.202333	0.321805	7.16034856002885e-05	0.659068	0.75103	0.000236361	0.250459	-0.0588532	-0.168046	0.719007	0.345185	0.000137688	0.946469	0.745633	0.000432676	0.236221	-7.46199	-0.180098	0.507931	0.310161	0.000120357	0.999765	0.781113	0.000386742	0.239183	-11.5731	-0.164253	0.693427	0.348632	0.000136142	0.869647	0.792428	0.000410221	0.23647	-0.400152	-0.192655	0.181639	0.267597	6.67830782610204e-05	0.474295	0.712701	0.00021596	0.251953	-0.00653318	-0.192399	8.17657186191102e-05	0.22024	1.31552062588518e-07	0.00027559	0.603599	3.87797140013701e-07	0.367419
ENSG00000104760	FGL1	fibrinogen like 1 [Source:HGNC Symbol;Acc:HGNC:3695]	protein_coding	2267	-0.0151346	1.44462	0.216538	0.0301935	0.17118	0.822951	0.2807	0.214837	0.0399505	-0.0622376	1.47244	0.125438	0.0266136	0.131366	0.9999	0.279658	0.176382	0.0496905	-7.5875	2.13778	0.27442	0.0180263	0.183949	0.633123	0.171303	0.22742	0.0429153	0.00119334	1.36938	0.856598	0.0407604	0.269546	0.891247	0.296836	0.286541	0.0219609	0.00983119	1.37469	0.79855	0.0401517	0.267014	0.986308	0.33327	0.317275	0.0223555	0.309519	1.33709	0.863384	0.0506026	0.269785	0.999981	0.352002	0.327144	0.0219239	-0.0270937	1.06694	0.0360089	0.107093	0.0652861	0.309424	0.667472	0.0923539	0.0735679	-0.246698	1.36176	0.733617	0.0414335	0.2631	0.999744	0.334869	0.316768	0.0229707	-0.24418	1.34982	0.767809	0.0436723	0.265307	0.965608	0.344445	0.313261	0.022623	0.314722	1.44653	0.644576	0.0490306	0.296945	0.961726	0.426022	0.350722	0.0180792	-0.0639689	1.35531	0.911233	0.043481	0.271132	0.999906	0.353331	0.327177	0.0217151	0.204971	1.41575	0.738392	0.0393915	0.263428	0.990311	0.366755	0.315556	0.0229189	-0.398171	1.25512	0.533185	0.0678371	0.242813	0.996984	0.489227	0.295281	0.0262724	-0.342908	1.29196	0.592767	0.0571382	0.250278	0.987465	0.440413	0.302235	0.0250345	0.180541	1.38667	0.860794	0.0421793	0.269695	0.947625	0.36599	0.314146	0.0219378	-0.0477019	1.39465	0.936655	0.0359452	0.212387	0.977295	0.334776	0.252784	0.0320263	0.109407	0.0622791	1.40799	1.42196	0.823151	0.918422	0.0303672	0.0337062	0.209575	0.212117	0.952944	0.98724	0.283455	0.305766	0.254952	0.25836	0.0325574	0.0320771	0.00546085	1.40683	0.992089	0.0330947	0.21279	0.99979	0.322062	0.263986	0.0319506	-0.205577	1.39156	0.872591	0.0339013	0.211133	0.952525	0.312045	0.251565	0.0322625	0.199398	1.43722	0.71567	0.0284543	0.204327	0.99987	0.276	0.257089	0.0335636	0.780205	-26.0295	-103.826	1.48912	1.31008	1.30194	0.533292	0.53433	0.340079	0.0248268	0.0490273	0.0466629	0.1888	0.188916	0.160118	0.930315	0.999765	0.640389	0.240926	0.413627	0.390779	0.236865	0.239377	0.199737	0.0366637	0.0366399	0.0429683	0.478974	1.49426	0.64034	0.0274646	0.199009	0.999172	0.34244	0.250081	0.0346038	0.61888	1.43348	0.587737	0.0278048	0.19441	0.858982	0.285409	0.23889	0.0355213	0.0622791	1.42196	0.918422	0.0337062	0.212117	0.98724	0.305766	0.25836	0.0320771	-26.0295	1.31008	0.53433	0.0490273	0.188916	0.999765	0.413627	0.239377	0.0366399	-103.826	1.30194	0.340079	0.0466629	0.160118	0.640389	0.390779	0.199737	0.0429683	0.488629	1.45451	0.662289	0.027486	0.200707	0.851012	0.29478	0.240603	0.0342693	0.0013736	1.37142	0.837152	0.0405544	0.268797	0.875803	0.29575	0.285846	0.0220774
ENSG00000074201	CLNS1A	chloride nucleotide-sensitive channel 1A [Source:HGNC Symbol;Acc:HGNC:2080]	protein_coding	1207	0.000221814	0.198485	0.914902	0.0788089	0.0135516	0.990728	0.423804	0.0241421	0.120935	-0.00379943	0.206399	0.581628	0.0675485	0.0120945	0.9999	0.41765	0.0227603	0.12412	-2.26013	0.383819	0.0337028	0.00541232	0.00759529	0.394572	0.0979839	0.0147786	0.15613	-0.00244755	0.185603	0.0256909	0.0887753	0.00183771	0.0463233	0.413914	0.00273991	0.173515	-0.00266796	0.196385	0.681293	0.0809324	0.0127477	0.97412	0.443315	0.0231803	0.122651	-0.263679	0.221346	0.383818	0.0539029	0.0101208	0.999981	0.362711	0.0196284	0.129055	-0.00619031	0.132156	0.00405693	0.223948	0.000461983	0.104278	0.802927	0.00118667	0.206525	-0.0732253	0.199465	0.549015	0.0752808	0.0118353	0.999744	0.427132	0.0221863	0.124723	0.0909401	0.204415	0.514088	0.0689154	0.011531	0.914823	0.415972	0.0212182	0.125448	0.0543504	0.20532	0.636715	0.0964703	0.0156677	0.960799	0.551418	0.0281455	0.118175	0.0657398	0.207094	0.496445	0.0660712	0.0113663	0.999906	0.420134	0.0215654	0.125847	0.0853658	0.22186	0.408808	0.0543891	0.0104283	0.988904	0.416223	0.0197677	0.12823	0.0825957	0.221967	0.443244	0.0555295	0.0108217	0.996984	0.455938	0.0203854	0.127207	0.0575538	0.21153	0.594652	0.0646953	0.0121915	0.987465	0.461482	0.0226015	0.123897	0.143061	0.21883	0.409158	0.055986	0.0104324	0.71209	0.407235	0.0189636	0.128219	0.00609326	0.203704	0.953488	0.0771684	0.0131621	0.983491	0.464305	0.0229817	0.123148	0.00319352	0.111128	0.202358	0.231295	0.970105	0.292029	0.0725349	0.0453295	0.0131723	0.00852401	0.993135	0.828902	0.413369	0.343947	0.0237222	0.0163986	0.123126	0.135272	0.0426546	0.21108	0.656151	0.0649068	0.0121998	0.99979	0.426444	0.0228923	0.125295	0.0114347	0.203078	0.959129	0.074139	0.013166	0.985707	0.438594	0.0230684	0.12314	0.134284	0.223515	0.156264	0.0469947	0.00595591	0.99987	0.348457	0.0123733	0.145003	0.422439	-5.64282	-13.7826	0.247456	0.181562	0.188517	0.0500975	0.438623	0.467378	0.0284357	0.114944	0.0974423	0.00283742	0.0104244	0.0107221	0.855786	0.999765	0.735053	0.255026	0.561785	0.511449	0.00631596	0.0198856	0.0193531	0.164439	0.129703	0.128917	0.0165542	0.205352	0.926127	0.0803595	0.0131355	0.999172	0.50804	0.0243342	0.123206	0.062155	0.205081	0.754564	0.069518	0.0126874	0.922982	0.424865	0.0230023	0.124188	0.111128	0.231295	0.292029	0.0453295	0.00852401	0.828902	0.343947	0.0163986	0.135272	-5.64282	0.181562	0.438623	0.114944	0.0104244	0.999765	0.561785	0.0198856	0.129703	-13.7826	0.188517	0.467378	0.0974423	0.0107221	0.735053	0.511449	0.0193531	0.128917	0.0819727	0.210479	0.673784	0.0655749	0.0123003	0.85706	0.428472	0.0216974	0.125063	-0.00223333	0.185203	0.0449079	0.0914876	0.00272427	0.0749221	0.418349	0.00394304	0.163657
ENSG00000164068	RNF123	ring finger protein 123 [Source:HGNC Symbol;Acc:HGNC:21148]	protein_coding	63891	-0.00202658	0.00898182	0.398465	0.944509	0.0675619	0.905763	0.988952	0.0964786	0.072449	-0.000975433	-0.000289416	0.902923	0.99822	0.0861565	0.9999	0.999661	0.122767	0.0643707	-1.10401	0.0511679	0.4141	0.767227	0.0466154	0.731177	0.905544	0.070149	0.0966734	-0.00552998	-0.0338384	5.0329759521279e-06	0.765661	1.71125623500168e-05	2.35422881429795e-05	0.930958	3.55049832722825e-05	0.277475	0.00271312	0.00134787	0.718561	0.991676	0.0828053	0.978218	0.998945	0.116409	0.0657063	0.164212	-0.0155	0.640309	0.906508	0.0803081	0.999981	0.979625	0.11643	0.0667325	-0.000126049	-0.00338738	0.960737	0.979518	0.0865267	0.991965	0.999442	0.118051	0.064226	0.0478333	-0.00186628	0.735701	0.988445	0.0832626	0.999744	0.996617	0.11859	0.0655214	0.053988	0.000793746	0.738412	0.995096	0.083332	0.961433	0.998863	0.116207	0.0654934	0.00829532	-0.0204399	0.950387	0.885523	0.0897055	0.995254	0.986057	0.126178	0.0637556	-0.0626393	-0.00906824	0.576182	0.944098	0.0777265	0.999906	0.990644	0.112656	0.0678228	-0.0947024	-0.0266085	0.429154	0.84045	0.0696814	0.988904	0.971204	0.101122	0.0714363	-0.100342	-0.0290767	0.421406	0.826662	0.0691625	0.996984	0.974201	0.100742	0.0716817	-0.179868	-0.0390184	0.148984	0.76382	0.0413179	0.987465	0.959253	0.0645535	0.0880967	-0.383582	-0.0533341	0.0538748	0.678811	0.0224794	0.38439	0.932972	0.0369087	0.106419	-0.264891	-0.0641022	0.0269147	0.618918	0.0150461	0.282558	0.909057	0.0258483	0.119336	-0.166959	0.151455	-0.00620553	0.0368153	0.0893013	0.216553	0.961171	0.781059	0.0322496	0.0530183	0.673189	0.804469	0.991233	0.944205	0.0513497	0.0788096	0.0967955	0.0812141	-0.121694	-0.0277866	0.273477	0.831806	0.0596133	0.99979	0.968795	0.0892506	0.0774174	-0.502185	-0.0372539	0.0502818	0.770878	0.022617	0.319049	0.9507	0.0367821	0.107469	-0.0946246	-0.0176679	0.392485	0.892198	0.0703386	0.99987	0.976882	0.103491	0.0719706	-0.0101176	-3.8298	-54.7613	-0.00379443	-0.0167815	-0.0574419	0.968219	0.65185	0.0114911	0.97717	0.899829	0.649891	0.0906014	0.084521	0.00839125	0.996994	0.999765	0.289603	0.994035	0.984043	0.924752	0.125947	0.120514	0.0156117	0.0634143	0.0657908	0.135703	-0.288561	-0.0560675	0.162275	0.67512	0.0454579	0.999172	0.935921	0.0706504	0.086122	-0.307093	-0.0164938	0.18205	0.898068	0.0483841	0.649674	0.979897	0.0723605	0.0841417	0.151455	0.0368153	0.216553	0.781059	0.0530183	0.804469	0.944205	0.0788096	0.0812141	-3.8298	-0.0167815	0.65185	0.899829	0.084521	0.999765	0.984043	0.120514	0.0657908	-54.7613	-0.0574419	0.0114911	0.649891	0.00839125	0.289603	0.924752	0.0156117	0.135703	-0.435935	-0.0462554	0.0516786	0.719284	0.0230137	0.30521	0.939836	0.0372365	0.106953	-0.00602847	-0.0411148	6.59813489586101e-07	0.710791	2.95940367008395e-06	3.70628495257247e-06	0.910794	6.89434024854625e-06	0.311672
ENSG00000143437	ARNT	aryl hydrocarbon receptor nuclear translocator [Source:HGNC Symbol;Acc:HGNC:700]	protein_coding	405	-0.0023564	0.0967262	0.387859	0.510247	0.592212	0.903274	0.841903	0.627659	-0.0164308	-0.00399762	0.0910036	0.660049	0.537274	0.661737	0.9999	0.866351	0.700524	-0.0234267	-2.49937	0.215611	0.11114	0.281119	0.267614	0.487804	0.599817	0.313213	0.0257659	-0.00576062	0.0507893	3.56078277118548e-05	0.700724	0.00208817	0.000134432	0.907404	0.0030859	0.170339	0.00261171	0.0871774	0.760326	0.553401	0.674436	0.983633	0.870497	0.706064	-0.024704	-0.0240085	0.0859148	0.952124	0.567877	0.685737	0.999981	0.870016	0.723355	-0.0258432	-0.00124558	0.0703544	0.66861	0.638973	0.663031	0.900035	0.956007	0.696191	-0.0235568	0.00266943	0.083951	0.986787	0.567364	0.686158	0.999744	0.876376	0.718769	-0.0258857	-0.0591885	0.0808665	0.747469	0.582212	0.673095	0.962445	0.88465	0.701975	-0.0245689	0.230525	0.0953051	0.124867	0.548774	0.427931	0.780955	0.891516	0.479613	0.00111853	-0.113625	0.0711436	0.371834	0.62774	0.585752	0.999906	0.906007	0.631557	-0.015776	-0.147833	0.0455472	0.276907	0.76108	0.538534	0.988904	0.953455	0.581883	-0.0109337	-0.192938	0.0319033	0.172359	0.831398	0.459105	0.996984	0.974612	0.509167	-0.00242922	-0.187922	0.0452796	0.185296	0.759591	0.471267	0.987465	0.957947	0.51948	-0.00377087	-0.445716	0.0243078	0.0487163	0.867984	0.266444	0.377579	0.977422	0.310777	0.0224446	-0.231429	0.0347694	0.0887821	0.813326	0.34091	0.378789	0.96587	0.381897	0.0119329	-0.154142	0.11617	0.0851793	0.118723	0.16594	0.402335	0.55671	0.430397	0.440067	0.583509	0.693653	0.861031	0.871346	0.800377	0.482303	0.617522	-0.000284954	-0.0157263	-0.0725645	0.0734528	0.564033	0.621078	0.62971	0.99979	0.910459	0.668184	-0.0204461	-0.42176	0.0593945	0.147483	0.684203	0.42072	0.444393	0.927356	0.459092	0.00196268	-0.047909	0.0808321	0.701855	0.584556	0.65325	0.99987	0.882674	0.691997	-0.0228392	-0.0209447	-14.3053	-59.997	0.0861647	0.0358532	0.0284422	0.941756	0.132949	0.0142869	0.565241	0.809327	0.842485	0.671121	0.403889	0.133186	0.993554	0.999765	0.294118	0.857346	0.966048	0.968767	0.703762	0.457772	0.170473	-0.0246575	0.00396464	0.0497888	-0.38255	0.0176707	0.0999696	0.90636	0.358933	0.999172	0.987568	0.4128	0.00956517	-0.63764	0.0597892	0.0128264	0.672509	0.125087	0.607038	0.923493	0.163796	0.0520635	0.11617	0.118723	0.402335	0.430397	0.583509	0.861031	0.800377	0.617522	-0.0157263	-14.3053	0.0358532	0.132949	0.809327	0.403889	0.999765	0.966048	0.457772	0.00396464	-59.997	0.0284422	0.0142869	0.842485	0.133186	0.294118	0.968767	0.170473	0.0497888	-0.532585	0.0352076	0.0348428	0.807688	0.217421	0.281054	0.960601	0.257406	0.031089	-0.00632177	0.0429379	5.92235885338688e-06	0.740057	0.000496675	2.61503816433717e-05	0.923061	0.000808466	0.204849
ENSG00000168917	SLC35G2	solute carrier family 35 member G2 [Source:HGNC Symbol;Acc:HGNC:28480]	protein_coding	80723	0.00211469	-0.260915	0.487031	0.113757	2.02723277223822e-08	0.925636	0.493489	1.36854656259534e-07	0.398275	0.00480481	-0.257929	0.635079	0.118782	2.28635751698173e-08	0.9999	0.524274	1.55813804449138e-07	0.396345	3.37255	-0.515951	0.0553983	0.0229251	5.78033212336701e-08	0.420049	0.190868	4.08694191707327e-07	0.424967	0.00884841	-0.198519	1.61306909737265e-09	0.131012	7.00609417819838e-16	1.96036890420183e-08	0.48728	9.67920288656012e-15	0.614773	0.00168315	-0.247358	0.859951	0.133602	2.50295130124534e-08	0.990119	0.540569	1.6621897470064e-07	0.394888	0.101519	-0.257781	0.819706	0.12621	2.47877536847776e-08	0.999981	0.517694	1.68375449939759e-07	0.395044	0.00503677	-0.194495	0.117652	0.239435	8.08783818732489e-09	0.515991	0.814606	5.71200140276584e-08	0.412787	0.0224944	-0.249374	0.900308	0.129558	2.52102856811922e-08	0.999744	0.533856	1.68820471156384e-07	0.394772	-0.1198	-0.25567	0.558265	0.120322	2.16443880404632e-08	0.922713	0.519489	1.46545114731493e-07	0.397225	-0.00740235	-0.207952	0.964974	0.248635	5.36105667054624e-08	0.996393	0.728579	3.39446576650594e-07	0.386077	0.0125516	-0.248029	0.92961	0.133451	2.53031856465316e-08	0.999906	0.552442	1.7031966372104e-07	0.394712	0.0992455	-0.223667	0.513315	0.184466	2.08068629147432e-08	0.988904	0.646641	1.41043891350864e-07	0.397858	0.129613	-0.214484	0.412281	0.204371	1.85594846386966e-08	0.996984	0.707366	1.27273776332472e-07	0.399687	0.122199	-0.224302	0.44106	0.179014	1.92538736228653e-08	0.987465	0.661053	1.31905200723521e-07	0.3991	0.407324	-0.194945	0.107296	0.237204	7.55554137300129e-09	0.456336	0.700383	5.34514089788047e-08	0.413846	0.242381	-0.196392	0.111639	0.236379	1.11882754790839e-08	0.408923	0.683555	7.8062796652522e-08	0.411479	0.101355	-0.0764253	-0.250444	-0.272511	0.4175	0.623006	0.127897	0.108991	2.68441136949608e-08	3.25818567099554e-08	0.806466	0.921111	0.522903	0.495014	1.79242178927264e-07	2.1568504954099e-07	0.397446	0.394287	0.0400707	-0.244309	0.776089	0.144794	3.51150347888008e-08	0.99979	0.579417	2.33643560542306e-07	0.393061	0.802183	-0.197389	0.0126446	0.2171	1.98006683032104e-09	0.273958	0.6553	1.57061648767287e-08	0.43815	-0.0739265	-0.264249	0.597457	0.112442	3.20223854208232e-08	0.99987	0.49809	2.15338639646299e-07	0.39457	-0.614154	6.85786	50.057	-0.318226	-0.227372	-0.202537	0.0527453	0.522215	0.0701284	0.0545351	0.178902	0.216023	6.31344240102366e-09	3.01310699485863e-08	7.87733610490951e-09	0.855786	0.999765	0.371459	0.340125	0.654214	0.683794	4.70646659246501e-08	2.02162864027825e-07	5.61671881421341e-08	0.420449	0.395565	0.416999	0.168734	-0.221366	0.519769	0.19664	3.0063245420871e-08	0.999172	0.679956	2.01903125960827e-07	0.395602	0.59418	-0.2259	0.0394384	0.160971	5.01656828135456e-09	0.607038	0.587888	3.77348950332115e-08	0.42401	-0.0764253	-0.272511	0.623006	0.108991	3.25818567099554e-08	0.921111	0.495014	2.1568504954099e-07	0.394287	6.85786	-0.227372	0.522215	0.178902	3.01310699485863e-08	0.999765	0.654214	2.02162864027825e-07	0.395565	50.057	-0.202537	0.0701284	0.216023	7.87733610490951e-09	0.371459	0.683794	5.61671881421341e-08	0.416999	0.635043	-0.189135	0.0242781	0.242729	3.39199939353459e-09	0.264228	0.6883	2.58512598468427e-08	0.430011	0.00935592	-0.188758	1.75472847711398e-10	0.140283	8.50349446151137e-17	2.67464327434677e-09	0.501381	1.30186685626347e-15	0.634935
ENSG00000104856	RELB	RELB proto-oncogene, NF-kB subunit [Source:HGNC Symbol;Acc:HGNC:9956]	protein_coding	5971	0.00794343	0.203074	0.246261	0.58102	0.164191	0.84078	0.87607	0.207102	0.0415156	0.00909704	0.230099	0.690697	0.53522	0.236805	0.9999	0.864733	0.290986	0.0272895	3.65266	-0.0606654	0.360155	0.905312	0.202218	0.693768	0.9619	0.246303	0.0387258	0.0206132	0.3648	3.40697688397093e-10	0.209389	1.53614417493748e-08	5.21217360646318e-09	0.593584	5.45409824296061e-08	0.4027	-0.00898289	0.235042	0.676488	0.525084	0.235692	0.974044	0.857796	0.285204	0.0274801	-0.341812	0.274242	0.733877	0.468486	0.239843	0.999981	0.826111	0.296047	0.0267729	-0.00324365	0.210781	0.65761	0.576364	0.234123	0.895278	0.939251	0.280077	0.0277499	-0.13123	0.245766	0.746095	0.505481	0.240611	0.999744	0.849381	0.293496	0.026643	-0.649149	0.212428	0.157876	0.561027	0.13308	0.83269	0.873904	0.173794	0.0492243	-0.175527	0.276092	0.644927	0.496394	0.2324	0.961726	0.869598	0.285893	0.0283949	0.0980821	0.257215	0.759738	0.488018	0.241422	0.999906	0.84406	0.296783	0.0265062	0.413824	0.353646	0.22583	0.348239	0.15789	0.988904	0.793479	0.204563	0.0429736	0.172277	0.292634	0.629787	0.442883	0.231618	0.996984	0.86783	0.283723	0.0281835	0.138008	0.274561	0.700352	0.465732	0.237529	0.988465	0.865671	0.289067	0.027166	1.20956	0.408001	0.0330905	0.267158	0.0554658	0.351984	0.727267	0.0803692	0.0788297	0.848043	0.445827	0.0128538	0.224319	0.030659	0.260184	0.6726	0.0476928	0.0983383	0.586638	-0.695522	0.261563	0.0677672	0.0358996	0.0454637	0.469418	0.855756	0.0588448	0.0678148	0.651655	0.762642	0.827647	0.965051	0.085677	0.0974335	0.0778401	0.073183	0.241616	0.299073	0.447855	0.426634	0.21051	0.99979	0.823503	0.26155	0.0323802	1.75116	0.369738	0.0163033	0.307591	0.0358179	0.277426	0.741294	0.0543208	0.0935711	0.139405	0.271323	0.660012	0.468861	0.236314	0.99987	0.826091	0.290674	0.0277127	-0.453626	11.9675	130.08	0.200792	0.293253	0.379294	0.531591	0.621866	0.0369207	0.595756	0.442377	0.301964	0.222669	0.232822	0.0598549	0.929744	0.999765	0.31542	0.87188	0.852137	0.760173	0.272473	0.285804	0.0854672	0.0301293	0.0283209	0.0772855	0.507583	0.343142	0.391717	0.374194	0.200573	0.999172	0.819599	0.251848	0.0342956	1.40352	0.312275	0.0313693	0.388853	0.0541852	0.607038	0.798155	0.0798369	0.0805129	-0.695522	0.0677672	0.0454637	0.855756	0.0678148	0.762642	0.965051	0.0974335	0.073183	11.9675	0.293253	0.621866	0.442377	0.232822	0.999765	0.852137	0.285804	0.0283209	130.08	0.379294	0.0369207	0.301964	0.0598549	0.31542	0.760173	0.0854672	0.0772855	1.69238	0.418331	0.00759024	0.247403	0.0215335	0.238905	0.69268	0.0351751	0.108919	0.0215845	0.386171	5.20369582174044e-11	0.174584	2.747138135255e-09	9.34150951398893e-10	0.550738	1.08785593210135e-08	0.429325
ENSG00000006194	ZNF263	zinc finger protein 263 [Source:HGNC Symbol;Acc:HGNC:13056]	protein_coding	10127	0.000700863	-0.102411	0.640775	0.207671	1.17658958608037e-07	0.951445	0.621604	6.93881035373813e-07	0.369313	-0.00833848	-0.0838815	0.0923172	0.293905	3.49498910838238e-08	0.9999	0.725485	2.3092011238172e-07	0.389476	-0.278784	-0.0904078	0.752204	0.425165	1.7276942961166e-06	0.908784	0.717086	8.94283652571463e-06	0.360795	0.000511997	-0.0956625	0.525119	0.236781	1.07951143331545e-07	0.604561	0.620852	3.28319176751369e-07	0.370769	-0.000898904	-0.0997224	0.848499	0.219118	1.27946687472305e-07	0.989289	0.651516	7.50721596037444e-07	0.367892	0.162076	-0.111921	0.460008	0.176277	1.01081152023211e-07	0.999981	0.587384	6.19285762365999e-07	0.371879	0.00255667	-0.0707175	0.107197	0.384498	3.90508115511061e-08	0.494507	0.886889	2.43844893497093e-07	0.387666	0.0675207	-0.0984031	0.445063	0.222466	9.93496174418524e-08	0.999744	0.651496	6.03699807387611e-07	0.37217	0.064231	-0.0952708	0.524486	0.238901	1.07889403748355e-07	0.916748	0.667561	6.45598773191913e-07	0.370779	-0.0970295	-0.147164	0.240255	0.0958446	6.66614617797107e-08	0.857458	0.550108	4.15505804010983e-07	0.382443	-0.0678481	-0.106252	0.331619	0.189182	8.41139274222454e-08	0.999906	0.624682	5.19772608834938e-07	0.374966	-0.0361972	-0.10801	0.62906	0.194283	1.16812469769179e-07	0.988904	0.658775	7.01009589275323e-07	0.369435	0.0251966	-0.0918131	0.747033	0.271795	1.24011818509982e-07	0.996984	0.762481	7.36355563903733e-07	0.368422	0.0117358	-0.0961946	0.880975	0.243681	1.28782042464178e-07	0.995839	0.72305	7.64680129997058e-07	0.367781	0.225475	-0.0684415	0.0701186	0.397173	2.83853773035436e-08	0.405671	0.821176	1.81830714340372e-07	0.392855	-0.0930497	-0.12315	0.213347	0.132549	1.38328574091333e-07	0.52606	0.561786	8.03479707577968e-07	0.370082	-0.0604505	0.0751746	-0.10285	-0.0819658	0.322502	0.321876	0.199432	0.31982	1.79989624684561e-07	1.79779041813754e-07	0.761158	0.836179	0.621724	0.726676	1.03693506056771e-06	1.04366147990429e-06	0.365551	0.365571	-0.0313686	-0.108049	0.648929	0.186597	2.56916008194854e-07	0.99979	0.630123	1.46368961295239e-06	0.359364	0.028065	-0.0996551	0.861164	0.220538	2.78698456937773e-07	0.947258	0.65885	1.50378633170314e-06	0.357939	-0.0781081	-0.11393	0.252611	0.15848	1.54540808484484e-07	0.99987	0.566672	9.23162808305534e-07	0.368179	-0.0930992	10.6963	20.0906	-0.111539	-0.0622924	-0.0815068	0.552661	0.0389425	0.138713	0.175072	0.438898	0.311414	2.40273974739311e-07	3.92614301381438e-08	1.02698935275945e-07	0.933885	0.999765	0.45442	0.559186	0.850526	0.76804	1.35514782283169e-06	2.58014313156734e-07	6.03262012239217e-07	0.360534	0.391228	0.37516	-0.0838429	-0.117088	0.513266	0.163092	2.32126758405728e-07	0.999172	0.638557	1.3330470150123e-06	0.361135	0.0250445	-0.100462	0.860998	0.214048	2.78688994204613e-07	0.956795	0.65511	1.54541663470714e-06	0.357939	0.0751746	-0.0819658	0.321876	0.31982	1.79779041813754e-07	0.836179	0.726676	1.04366147990429e-06	0.365571	10.6963	-0.0622924	0.0389425	0.438898	3.92614301381438e-08	0.999765	0.850526	2.58014313156734e-07	0.391228	20.0906	-0.0815068	0.138713	0.311414	1.02698935275945e-07	0.45442	0.76804	6.03262012239217e-07	0.37516	0.104654	-0.0911323	0.454388	0.263292	2.18391170489847e-07	0.715363	0.709499	1.20271220042661e-06	0.362197	0.000631458	-0.0945133	0.438394	0.242074	9.8557489775653e-08	0.521452	0.623881	2.96928342350454e-07	0.372305
ENSG00000165899	OTOGL	otogelin like [Source:HGNC Symbol;Acc:HGNC:26901]	protein_coding	283310	0.000560226	0.1591	0.904176	0.526249	7.07310329419675e-05	0.989718	0.851543	0.000233074	0.248111	0.00449647	0.154197	0.771296	0.53922	6.85908212244945e-05	0.9999	0.866734	0.000233606	0.248765	1.29043	0.00186889	0.634162	0.995705	0.000655932	0.855038	0.997719	0.0017589	0.225014	-0.0099084	0.105114	2.854599711524e-05	0.639329	2.4879076214624e-08	0.000110457	0.883861	8.49555325326551e-08	0.394985	0.00714084	0.170983	0.623819	0.494234	6.40475024715595e-05	0.965972	0.847087	0.000213999	0.250219	0.184554	0.146981	0.786145	0.565584	6.89192148755909e-05	0.999981	0.869368	0.000236506	0.248663	0.00247889	0.189182	0.616508	0.458695	6.37591003507437e-05	0.88213	0.912061	0.000201545	0.250315	0.115876	0.162493	0.672477	0.514932	6.5810691207159e-05	0.999744	0.854681	0.000223991	0.249644	0.193235	0.172183	0.536338	0.490626	6.01764270665181e-05	0.917954	0.841702	0.000204147	0.251539	0.0972159	0.197966	0.706363	0.471755	7.73727704653011e-05	0.971546	0.862111	0.000257818	0.248792	0.257146	0.191105	0.233984	0.442676	3.8141784801025e-05	0.999906	0.8236	0.000137631	0.261092	0.0916248	0.185936	0.692979	0.4691	6.64741790191567e-05	0.988904	0.856974	0.000224487	0.249431	0.1844	0.211876	0.445137	0.410586	5.509216725318e-05	0.996984	0.853923	0.000188869	0.253402	0.235922	0.210678	0.329573	0.405888	4.68544705351534e-05	0.987465	0.836177	0.000164089	0.256804	-0.406437	0.107759	0.294948	0.670502	4.39250712967196e-05	0.631011	0.929849	0.000148627	0.258153	-0.0551168	0.148462	0.814697	0.563708	8.18271537790293e-05	0.925386	0.891425	0.000261359	0.247584	0.0457828	0.0932537	0.162194	0.185574	0.811363	0.695399	0.518805	0.473466	8.17543107843915e-05	7.83738096580181e-05	0.949623	0.940873	0.852778	0.823735	0.000268293	0.000260445	0.247603	0.248515	0.168729	0.196001	0.433471	0.441249	6.4036728454157e-05	0.99979	0.830409	0.000219678	0.252852	-0.191798	0.148044	0.702493	0.559259	7.86288882717167e-05	0.869641	0.880443	0.000251028	0.248444	0.235034	0.198382	0.271606	0.431093	4.92764750182976e-05	0.99987	0.806376	0.000175316	0.258424	0.480468	-23.588	-72.243	0.212604	0.0745851	0.0890352	0.326689	0.148535	0.0882702	0.405462	0.769889	0.721967	5.49342331902101e-05	3.34193192485322e-05	2.32407677170921e-05	0.890663	0.999765	0.395939	0.766676	0.957859	0.946999	0.000188359	0.000122244	8.39929499951047e-05	0.25612	0.266574	0.274085	0.319168	0.22025	0.4263	0.39952	6.34936426462205e-05	0.999172	0.831616	0.000217691	0.253034	-0.0557048	0.158736	0.900989	0.529101	8.32538998161881e-05	0.96888	0.866741	0.000270442	0.247211	0.0932537	0.185574	0.695399	0.473466	7.83738096580181e-05	0.940873	0.823735	0.000260445	0.248515	-23.588	0.0745851	0.148535	0.769889	3.34193192485322e-05	0.999765	0.957859	0.000122244	0.266574	-72.243	0.0890352	0.0882702	0.721967	2.32407677170921e-05	0.395939	0.946999	8.39929499951047e-05	0.274085	-0.25311	0.135954	0.563536	0.593357	7.24133874380764e-05	0.788867	0.8996	0.000232218	0.250217	-0.0105409	0.0937675	9.57883955624624e-06	0.672055	9.41027187241901e-09	4.02052321580107e-05	0.895057	3.37918737620901e-08	0.410423
ENSG00000129515	SNX6	sorting nexin 6 [Source:HGNC Symbol;Acc:HGNC:14970]	protein_coding	58533	-0.0010913	0.0627555	0.412341	0.381775	1.66598510076296e-06	0.908982	0.772964	7.89398451525258e-06	0.322409	-0.00355547	0.0631151	0.421838	0.379559	1.68646134954124e-06	0.9999	0.780257	8.22322822558123e-06	0.322183	-0.0434682	0.0578851	0.956428	0.570625	5.30760770441802e-05	0.986363	0.807483	0.000193432	0.286878	-3.70028e-05	0.0566223	0.958782	0.430152	2.25829411400902e-06	0.969454	0.77516	5.4565169360204e-06	0.316752	0.00500371	0.0630323	0.228826	0.376222	1.16984229756146e-06	0.912229	0.779861	5.73104281682686e-06	0.32891	0.121201	0.0468803	0.533805	0.521909	1.89642696204862e-06	0.999981	0.85221	9.15477015600546e-06	0.320007	-0.000374702	0.0527475	0.791828	0.47152	2.19064618943009e-06	0.944602	0.915827	9.74526076914312e-06	0.31732	-0.112488	0.056492	0.149834	0.42453	8.79111923035873e-07	0.999744	0.807088	4.4666184787996e-06	0.334107	-0.0160582	0.0560007	0.857881	0.435341	2.2283591193095e-06	0.978729	0.811287	1.04116864667311e-05	0.317001	0.183732	0.0811389	0.0111582	0.284508	1.44915812201198e-07	0.590651	0.757917	8.49329123565668e-07	0.369284	-0.141063	0.0409454	0.0211554	0.55633	1.98575529249848e-07	0.999906	0.874971	1.14257811437288e-06	0.360374	-0.0502712	0.0437788	0.449245	0.550849	1.74310836367625e-06	0.988904	0.890726	8.31623770113462e-06	0.321571	-0.0824437	0.0345984	0.232467	0.63701	1.18187847174068e-06	0.996984	0.933081	5.82705295806552e-06	0.328723	-0.086243	0.0390916	0.212885	0.58872	1.1158668436625e-06	0.987465	0.911456	5.5409846179575e-06	0.329773	-0.0150559	0.0548209	0.892697	0.453763	2.24243495588151e-06	0.961065	0.850314	9.98632313614527e-06	0.316883	-0.108626	0.033091	0.103171	0.647004	7.21658153996148e-07	0.398226	0.918189	3.61454490901393e-06	0.340985	-0.0964277	0.0900299	0.0562482	0.0817622	0.0756862	0.183674	0.424958	0.265286	5.74087853955522e-07	1.08311641325345e-06	0.666224	0.799903	0.803423	0.685469	3.01475817501226e-06	5.43937245815864e-06	0.345112	0.333582	-0.107989	0.0360155	0.0770362	0.614534	5.8172776462726e-07	0.99979	0.907992	3.10185235029082e-06	0.344874	-0.0902368	0.0520589	0.529116	0.47195	2.02305776233599e-06	0.769974	0.843735	9.26926663800101e-06	0.321985	-0.0967019	0.042982	0.111964	0.546908	7.65740531677086e-07	0.99987	0.865305	4.01410871808351e-06	0.339911	-0.0901239	3.71221	11.7835	0.0486301	0.0719024	0.0700421	0.52042	0.42835	0.333557	0.50661	0.329481	0.334511	2.00751291048336e-06	1.82119017377652e-06	1.58319429080247e-06	0.928395	0.999765	0.635678	0.828123	0.795195	0.782955	9.52527106397189e-06	8.77122286009125e-06	7.38895029484886e-06	0.32213	0.323954	0.326566	-0.0749412	0.0444089	0.513596	0.552284	1.99507485880547e-06	0.999172	0.896454	9.58207006285931e-06	0.322247	-0.0385143	0.0565371	0.763348	0.432872	2.32414488138975e-06	0.926519	0.820324	1.07505910187183e-05	0.319376	0.0900299	0.0817622	0.183674	0.265286	1.08311641325345e-06	0.799903	0.685469	5.43937245815864e-06	0.333582	3.71221	0.0719024	0.42835	0.329481	1.82119017377652e-06	0.999765	0.795195	8.77122286009125e-06	0.323954	11.7835	0.0700421	0.333557	0.334511	1.58319429080247e-06	0.635678	0.782955	7.38895029484886e-06	0.326566	-0.049557	0.0533156	0.692453	0.464532	2.25574529502947e-06	0.865839	0.84603	1.01674689359582e-05	0.319939	-3.60803e-05	0.0566013	0.960286	0.430552	2.25849044274521e-06	0.970737	0.774665	5.38657695210034e-06	0.31675
ENSG00000070018	LRP6	LDL receptor related protein 6 [Source:HGNC Symbol;Acc:HGNC:6698]	protein_coding	4040	-0.00489004	0.154597	0.143282	0.388403	0.011617	0.763104	0.776705	0.0211465	0.125241	-0.00304904	0.133454	0.785057	0.462411	0.0256969	0.9999	0.830105	0.0436021	0.102479	-0.997547	0.140778	0.597766	0.561279	0.0387039	0.83409	0.801894	0.0597403	0.10324	-0.00777347	0.0833308	4.40039256840992e-06	0.599232	3.48008408407479e-06	2.09267583493341e-05	0.865361	8.1364905554849e-06	0.308604	-0.0139565	0.110784	0.182631	0.535981	0.0133996	0.899457	0.861927	0.0242007	0.121252	-0.13897	0.139483	0.777401	0.450877	0.0256433	0.999981	0.815167	0.0437719	0.102541	-0.00115948	0.115419	0.745948	0.53178	0.0254027	0.929708	0.929322	0.0406341	0.10282	-0.0265411	0.127988	0.893467	0.478431	0.0262483	0.999744	0.834597	0.0441525	0.101849	0.174413	0.137134	0.439636	0.446998	0.0210844	0.898387	0.817021	0.0357641	0.108289	0.419072	0.13529	0.021239	0.478252	0.00292657	0.656201	0.864466	0.00651789	0.163645	-0.120158	0.114534	0.442751	0.526252	0.0211494	0.999906	0.86187	0.0368971	0.1082	-0.121123	0.0966104	0.469668	0.601612	0.0216898	0.988904	0.908852	0.0372004	0.107464	-0.125949	0.0940973	0.470603	0.612759	0.0217079	0.996984	0.925822	0.0371794	0.10744	-0.174101	0.092249	0.319398	0.613986	0.0181386	0.987465	0.920897	0.0318851	0.112645	-0.506399	0.0603144	0.0690622	0.738278	0.00734337	0.405342	0.945964	0.0140403	0.137785	-0.312587	0.0590075	0.0623008	0.744771	0.00645145	0.342362	0.944169	0.0123942	0.142854	-0.209992	0.251201	0.127058	0.197011	0.126063	0.140836	0.476954	0.285839	0.0101183	0.0108234	0.682504	0.792626	0.831881	0.702383	0.0189029	0.0202166	0.130532	0.128654	-0.10205	0.110424	0.511229	0.54736	0.0211818	0.99979	0.882936	0.0368116	0.109405	-0.650835	0.0866851	0.069337	0.628333	0.00692233	0.342783	0.907727	0.0132073	0.14095	-0.0240145	0.127655	0.876605	0.485168	0.0247176	0.99987	0.834607	0.0422333	0.104829	0.101002	-9.02309	-67.322	0.142249	0.0983043	0.0641683	0.775427	0.445354	0.0265615	0.442324	0.596404	0.718584	0.0241888	0.0199984	0.00360187	0.972661	0.999765	0.300347	0.789273	0.913136	0.945651	0.040597	0.0347783	0.00747909	0.105473	0.111093	0.158281	-0.244606	0.0862233	0.397464	0.646542	0.0190038	0.999172	0.927281	0.0335165	0.112585	-0.593311	0.104825	0.0630958	0.55561	0.00650577	0.607038	0.876639	0.0128558	0.142627	0.251201	0.197011	0.140836	0.285839	0.0108234	0.792626	0.702383	0.0202166	0.128654	-9.02309	0.0983043	0.445354	0.596404	0.0199984	0.999765	0.913136	0.0347783	0.111093	-67.322	0.0641683	0.0265615	0.718584	0.00360187	0.300347	0.945651	0.00747909	0.158281	-0.627522	0.0687717	0.0444194	0.701141	0.00514147	0.293471	0.934214	0.0101618	0.148928	-0.00835503	0.0738753	8.56525472140765e-07	0.634858	8.3298655622245e-07	4.68600288544853e-06	0.879877	2.13990841940539e-06	0.335081
ENSG00000161847	RAVER1	ribonucleoprotein, PTB binding 1 [Source:HGNC Symbol;Acc:HGNC:30296]	protein_coding	125950	0.00204977	-0.158452	0.472341	0.303345	3.19005661587132e-10	0.92208	0.715665	2.85104458547331e-09	0.460746	0.00554268	-0.157122	0.559107	0.308337	3.46629232663939e-10	0.9999	0.73578	3.14110096463672e-09	0.459571	-0.221841	-0.279341	0.87562	0.127167	6.94392346671881e-11	0.958295	0.420838	8.02194734306227e-10	0.531363	-0.00266135	-0.162649	0.0797158	0.281569	9.48614591891217e-11	0.124144	0.666399	5.12246955590155e-10	0.477586	0.00392023	-0.142477	0.66099	0.354171	3.71971357076997e-10	0.971026	0.765598	3.29049152012925e-09	0.45857	-0.105829	-0.13864	0.799926	0.377995	3.95239693240501e-10	0.999981	0.772172	3.57793792406159e-09	0.457708	0.00676743	-0.0735038	0.0237619	0.628491	3.58804646194611e-11	0.259565	0.953715	3.68079460411976e-10	0.490666	-0.0350463	-0.147439	0.835073	0.336945	3.99168960524823e-10	0.999744	0.752605	3.57516547252668e-09	0.457567	0.112452	-0.141488	0.557782	0.356822	3.46250614899346e-10	0.922659	0.765917	3.09321180489299e-09	0.459586	-0.0903566	-0.23914	0.564602	0.154429	3.21832703163793e-10	0.944423	0.63137	2.94331921847292e-09	0.464666	-0.11206	-0.159955	0.399199	0.298081	2.90943873488485e-10	0.999906	0.733807	2.67257317077326e-09	0.462045	-0.224664	-0.205682	0.112136	0.187201	1.2302990614574e-10	0.988904	0.650065	1.18015685904484e-09	0.474026	-0.315013	-0.232298	0.0314266	0.133686	4.51592673230125e-11	0.996984	0.619205	4.63991958480295e-10	0.487605	-0.261763	-0.201188	0.0760214	0.191345	9.14373774241908e-11	0.987465	0.677409	8.92329303324443e-10	0.478088	-0.541043	-0.219722	0.021403	0.149306	3.29010881234387e-11	0.337701	0.594958	3.33921970485983e-10	0.491814	-0.248526	-0.202727	0.0817881	0.191919	1.41848923716801e-10	0.372954	0.638316	1.33543380400532e-09	0.476162	-0.141977	-0.0516086	-0.148101	-0.1586	0.225147	0.723709	0.332945	0.318332	2.97174696680709e-10	5.62358516433604e-10	0.71335	0.947429	0.745747	0.725752	2.71780955566542e-09	4.95361189369922e-09	0.465797	0.456674	-0.140402	-0.174059	0.286811	0.263932	3.48615152387598e-10	0.99979	0.712081	3.18685714436571e-09	0.46353	-0.577459	-0.184849	0.0578678	0.225739	1.08254162610825e-10	0.327707	0.662983	1.03650994352546e-09	0.479894	-0.0660856	-0.155575	0.615085	0.317239	5.29331731243475e-10	0.99987	0.732085	4.73078865990195e-09	0.457547	-0.11623	-5.30296	-24.2549	-0.157557	-0.164611	-0.169371	0.699402	0.598245	0.353522	0.317417	0.29919	0.27718	5.55973312582315e-10	5.23150114103037e-10	3.96906723121212e-10	0.960067	0.999765	0.649959	0.703096	0.772806	0.738412	4.88702185956385e-09	4.61997507386578e-09	3.4976879632613e-09	0.456839	0.457716	0.461679	-0.338924	-0.207797	0.166397	0.192479	2.40751620955732e-10	0.999172	0.675844	2.25532563061908e-09	0.468771	-0.417232	-0.163854	0.125636	0.283237	1.96253519870909e-10	0.624699	0.719552	1.83599403526715e-09	0.47164	-0.0516086	-0.1586	0.723709	0.318332	5.62358516433604e-10	0.947429	0.725752	4.95361189369922e-09	0.456674	-5.30296	-0.164611	0.598245	0.29919	5.23150114103037e-10	0.999765	0.772806	4.61997507386578e-09	0.457716	-24.2549	-0.169371	0.353522	0.27718	3.96906723121212e-10	0.649959	0.738412	3.4976879632613e-09	0.461679	-0.530432	-0.198112	0.045751	0.195869	8.97809729702491e-11	0.29507	0.641139	8.66009700333335e-10	0.482461	-0.0032349	-0.168315	0.0345349	0.26139	4.87717944083298e-11	0.0596095	0.644258	2.66617434172283e-10	0.486576
ENSG00000125656	CLPP	caseinolytic mitochondrial matrix peptidase proteolytic subunit [Source:HGNC Symbol;Acc:HGNC:2084]	protein_coding	8192	0.00224232	-0.0916731	0.206054	0.336339	1.30179435716454e-06	0.81386	0.73988	6.29593988730019e-06	0.326953	-0.00140655	-0.0770243	0.812328	0.423651	2.62477451207709e-06	0.9999	0.808732	1.22336600578575e-05	0.313932	-0.106417	-0.0137188	0.915542	0.915035	1.91723879910732e-05	0.973795	0.964777	7.78039213072496e-05	0.309966	0.00127284	-0.0721832	0.180849	0.446448	1.19285079163556e-06	0.249254	0.785124	3.02074653977234e-06	0.328554	-0.00474575	-0.0853861	0.393971	0.37174	1.93621187580024e-06	0.935772	0.776284	9.09453835062296e-06	0.319621	-0.00742349	-0.0788989	0.977269	0.421253	2.69172637465422e-06	0.999981	0.798623	1.26334443832745e-05	0.313459	-0.000688033	-0.0870146	0.716719	0.374176	2.53667579457598e-06	0.919028	0.882064	1.11181960358011e-05	0.314574	0.0139432	-0.0794661	0.894376	0.406496	2.67128497099073e-06	0.999744	0.794974	1.23645728824101e-05	0.313602	0.120852	-0.0732274	0.311587	0.442301	1.69140990749678e-06	0.873944	0.814798	8.11050346517123e-06	0.322129	-0.222523	-0.119963	0.0221187	0.24089	2.95804798079062e-07	0.656201	0.724483	1.64520672834407e-06	0.356893	0.00504971	-0.0789398	0.951547	0.411862	2.68821388454296e-06	0.999906	0.80621	1.25125230608056e-05	0.313483	0.0242268	-0.0732164	0.785208	0.456898	2.60354848980093e-06	0.991853	0.852817	1.20242907611095e-05	0.314085	-0.0304242	-0.0877147	0.742545	0.375267	2.56415178043124e-06	0.996984	0.83442	1.18713266452275e-05	0.314371	0.0449032	-0.0702702	0.628741	0.470852	2.42185830090456e-06	0.987465	0.867285	1.1237552142868e-05	0.315442	0.166646	-0.057212	0.261893	0.555089	1.52000639077576e-06	0.603359	0.891298	7.00914294469869e-06	0.324103	0.0702516	-0.0617279	0.433676	0.528626	2.96706597659255e-06	0.714868	0.879324	1.31879458895502e-05	0.31475	0.0355747	-0.0627565	-0.0772648	-0.0943877	0.62735	0.490157	0.421154	0.339756	3.51986376255184e-06	3.15673383571575e-06	0.890885	0.887982	0.799911	0.741058	1.58584420622896e-05	1.4428603731525e-05	0.311491	0.31357	0.0112155	-0.0756982	0.891856	0.438228	3.88322500069838e-06	0.99979	0.829034	1.76368433452369e-05	0.309607	0.0338851	-0.0756783	0.859915	0.435543	3.8610556867619e-06	0.946832	0.827625	1.673606762891e-05	0.309717	-0.0142944	-0.0802682	0.861646	0.408174	3.86240481760734e-06	0.99987	0.791948	1.76656835865329e-05	0.30971	0.00816329	6.67054	18.6503	-0.0771362	-0.0535047	-0.0593697	0.96533	0.286558	0.251977	0.432402	0.585506	0.539158	3.91247207891243e-06	2.34074305278441e-06	2.16036818953239e-06	0.996681	0.999765	0.567692	0.782785	0.909582	0.889359	1.74347599215789e-05	1.10434240263566e-05	9.80018271644636e-06	0.309463	0.319241	0.320752	0.0409705	-0.0704336	0.789701	0.482152	3.79187176784592e-06	0.999172	0.871257	1.71881664491944e-05	0.310064	0.133574	-0.0720147	0.434242	0.453593	2.96909386720536e-06	0.78516	0.83123	1.34235043461701e-05	0.314737	-0.0627565	-0.0943877	0.490157	0.339756	3.15673383571575e-06	0.887982	0.741058	1.4428603731525e-05	0.31357	6.67054	-0.0535047	0.286558	0.585506	2.34074305278441e-06	0.999765	0.909582	1.10434240263566e-05	0.319241	18.6503	-0.0593697	0.251977	0.539158	2.16036818953239e-06	0.567692	0.889359	9.80018271644636e-06	0.320752	0.133807	-0.0646439	0.423925	0.50592	2.93171357736132e-06	0.689713	0.865109	1.29149338747787e-05	0.314978	0.0016175	-0.069017	0.0918426	0.46389	7.37996874153621e-07	0.138953	0.794715	1.91265109163431e-06	0.337264
