## Supplementary material for "Proteomic predictors of individualized nutrient-specific insulin secretion in health and disease": Table S7 (part 18 of 62)

### Sheet: Table S7 (continued)
ID	external_gene_name	description	gene_biotype	entrezgene_id	coeff_Age	coeff.T2D_Age	pvalue_Age	pvalue.T2D_Age	p.model_Age	padj_Age	padj.T2D_Age	padj.model_Age	R2adj_Age	coeff_BMI	coeff.T2D_BMI	pvalue_BMI	pvalue.T2D_BMI	p.model_BMI	padj_BMI	padj.T2D_BMI	padj.model_BMI	R2adj_BMI	coeff_HbA1c	coeff.T2D_HbA1c	pvalue_HbA1c	pvalue.T2D_HbA1c	p.model_HbA1c	padj_HbA1c	padj.T2D_HbA1c	padj.model_HbA1c	R2adj_HbA1c	coeff_Total_Culture_time	coeff.T2D_Total_Culture_time	pvalue_Total_Culture_time	pvalue.T2D_Total_Culture_time	p.model_Total_Culture_time	padj_Total_Culture_time	padj.T2D_Total_Culture_time	padj.model_Total_Culture_time	R2adj_Total_Culture_time	coeff_Cold_Ischemic_Time	coeff.T2D_Cold_Ischemic_Time	pvalue_Cold_Ischemic_Time	pvalue.T2D_Cold_Ischemic_Time	p.model_Cold_Ischemic_Time	padj_Cold_Ischemic_Time	padj.T2D_Cold_Ischemic_Time	padj.model_Cold_Ischemic_Time	R2adj_Cold_Ischemic_Time	coeff_Digestion_Time	coeff.T2D_Digestion_Time	pvalue_Digestion_Time	pvalue.T2D_Digestion_Time	p.model_Digestion_Time	padj_Digestion_Time	padj.T2D_Digestion_Time	padj.model_Digestion_Time	R2adj_Digestion_Time	coeff_Purity_%	coeff.T2D_Purity_%	pvalue_Purity_%	pvalue.T2D_Purity_%	p.model_Purity_%	padj_Purity_%	padj.T2D_Purity_%	padj.model_Purity_%	R2adj_Purity_%	coeff_Insulin_Content	coeff.T2D_Insulin_Content	pvalue_Insulin_Content	pvalue.T2D_Insulin_Content	p.model_Insulin_Content	padj_Insulin_Content	padj.T2D_Insulin_Content	padj.model_Insulin_Content	R2adj_Insulin_Content	coeff_Islet_Particle_Index	coeff.T2D_Islet_Particle_Index	pvalue_Islet_Particle_Index	pvalue.T2D_Islet_Particle_Index	p.model_Islet_Particle_Index	padj_Islet_Particle_Index	padj.T2D_Islet_Particle_Index	padj.model_Islet_Particle_Index	R2adj_Islet_Particle_Index	coeff_Static_GSIS	coeff.T2D_Static_GSIS	pvalue_Static_GSIS	pvalue.T2D_Static_GSIS	p.model_Static_GSIS	padj_Static_GSIS	padj.T2D_Static_GSIS	padj.model_Static_GSIS	R2adj_Static_GSIS	coeff_Glucose_3G_AUC	coeff.T2D_Glucose_3G_AUC	pvalue_Glucose_3G_AUC	pvalue.T2D_Glucose_3G_AUC	p.model_Glucose_3G_AUC	padj_Glucose_3G_AUC	padj.T2D_Glucose_3G_AUC	padj.model_Glucose_3G_AUC	R2adj_Glucose_3G_AUC	coeff_Glucose_15G_peak	coeff.T2D_Glucose_15G_peak	pvalue_Glucose_15G_peak	pvalue.T2D_Glucose_15G_peak	p.model_Glucose_15G_peak	padj_Glucose_15G_peak	padj.T2D_Glucose_15G_peak	padj.model_Glucose_15G_peak	R2adj_Glucose_15G_peak	coeff_Glucose_15G_AUC	coeff.T2D_Glucose_15G_AUC	pvalue_Glucose_15G_AUC	pvalue.T2D_Glucose_15G_AUC	p.model_Glucose_15G_AUC	padj_Glucose_15G_AUC	padj.T2D_Glucose_15G_AUC	padj.model_Glucose_15G_AUC	R2adj_Glucose_15G_AUC	coeff_Glucose_6G_AUC	coeff.T2D_Glucose_6G_AUC	pvalue_Glucose_6G_AUC	pvalue.T2D_Glucose_6G_AUC	p.model_Glucose_6G_AUC	padj_Glucose_6G_AUC	padj.T2D_Glucose_6G_AUC	padj.model_Glucose_6G_AUC	R2adj_Glucose_6G_AUC	coeff_KCl_glucose_AUC	coeff.T2D_KCl_glucose_AUC	pvalue_KCl_glucose_AUC	pvalue.T2D_KCl_glucose_AUC	p.model_KCl_glucose_AUC	padj_KCl_glucose_AUC	padj.T2D_KCl_glucose_AUC	padj.model_KCl_glucose_AUC	R2adj_KCl_glucose_AUC	coeff_Leucine_peak	coeff.T2D_Leucine_peak	pvalue_Leucine_peak	pvalue.T2D_Leucine_peak	p.model_Leucine_peak	padj_Leucine_peak	padj.T2D_Leucine_peak	padj.model_Leucine_peak	R2adj_Leucine_peak	coeff_Leucine_AUC	coeff_Glucose.Leucine_AUC	coeff.T2D_Leucine_AUC	coeff.T2D_Glucose.Leucine_AUC	pvalue_Leucine_AUC	pvalue_Glucose.Leucine_AUC	pvalue.T2D_Leucine_AUC	pvalue.T2D_Glucose.Leucine_AUC	p.model_Leucine_AUC	p.model_Glucose.Leucine_AUC	padj_Leucine_AUC	padj_Glucose.Leucine_AUC	padj.T2D_Leucine_AUC	padj.T2D_Glucose.Leucine_AUC	padj.model_Leucine_AUC	padj.model_Glucose.Leucine_AUC	R2adj_Leucine_AUC	R2adj_Glucose.Leucine_AUC	coeff_Leucine_6G_AUC	coeff.T2D_Leucine_6G_AUC	pvalue_Leucine_6G_AUC	pvalue.T2D_Leucine_6G_AUC	p.model_Leucine_6G_AUC	padj_Leucine_6G_AUC	padj.T2D_Leucine_6G_AUC	padj.model_Leucine_6G_AUC	R2adj_Leucine_6G_AUC	coeff_KCl_leucine_AUC	coeff.T2D_KCl_leucine_AUC	pvalue_KCl_leucine_AUC	pvalue.T2D_KCl_leucine_AUC	p.model_KCl_leucine_AUC	padj_KCl_leucine_AUC	padj.T2D_KCl_leucine_AUC	padj.model_KCl_leucine_AUC	R2adj_KCl_leucine_AUC	coeff_Fatty.acid_peak	coeff.T2D_Fatty.acid_peak	pvalue_Fatty.acid_peak	pvalue.T2D_Fatty.acid_peak	p.model_Fatty.acid_peak	padj_Fatty.acid_peak	padj.T2D_Fatty.acid_peak	padj.model_Fatty.acid_peak	R2adj_Fatty.acid_peak	coeff_Fatty.acid_AUC	coeff_Glucose.Fatty.acid_AUC	coeff_Leucine.Fatty.acid_AUC	coeff.T2D_Fatty.acid_AUC	coeff.T2D_Glucose.Fatty.acid_AUC	coeff.T2D_Leucine.Fatty.acid_AUC	pvalue_Fatty.acid_AUC	pvalue_Glucose.Fatty.acid_AUC	pvalue_Leucine.Fatty.acid_AUC	pvalue.T2D_Fatty.acid_AUC	pvalue.T2D_Glucose.Fatty.acid_AUC	pvalue.T2D_Leucine.Fatty.acid_AUC	p.model_Fatty.acid_AUC	p.model_Glucose.Fatty.acid_AUC	p.model_Leucine.Fatty.acid_AUC	padj_Fatty.acid_AUC	padj_Glucose.Fatty.acid_AUC	padj_Leucine.Fatty.acid_AUC	padj.T2D_Fatty.acid_AUC	padj.T2D_Glucose.Fatty.acid_AUC	padj.T2D_Leucine.Fatty.acid_AUC	padj.model_Fatty.acid_AUC	padj.model_Glucose.Fatty.acid_AUC	padj.model_Leucine.Fatty.acid_AUC	R2adj_Fatty.acid_AUC	R2adj_Glucose.Fatty.acid_AUC	R2adj_Leucine.Fatty.acid_AUC	coeff_Fatty.acid_6G_AUC	coeff.T2D_Fatty.acid_6G_AUC	pvalue_Fatty.acid_6G_AUC	pvalue.T2D_Fatty.acid_6G_AUC	p.model_Fatty.acid_6G_AUC	padj_Fatty.acid_6G_AUC	padj.T2D_Fatty.acid_6G_AUC	padj.model_Fatty.acid_6G_AUC	R2adj_Fatty.acid_6G_AUC	coeff_KCl_fatty.acid_AUC	coeff.T2D_KCl_fatty.acid_AUC	pvalue_KCl_fatty.acid_AUC	pvalue.T2D_KCl_fatty.acid_AUC	p.model_KCl_fatty.acid_AUC	padj_KCl_fatty.acid_AUC	padj.T2D_KCl_fatty.acid_AUC	padj.model_KCl_fatty.acid_AUC	R2adj_KCl_fatty.acid_AUC	coeff_Glucose.Leucine_AUC.1	coeff.T2D_Glucose.Leucine_AUC.1	pvalue_Glucose.Leucine_AUC.1	pvalue.T2D_Glucose.Leucine_AUC.1	p.model_Glucose.Leucine_AUC.1	padj_Glucose.Leucine_AUC.1	padj.T2D_Glucose.Leucine_AUC.1	padj.model_Glucose.Leucine_AUC.1	R2adj_Glucose.Leucine_AUC.1	coeff_Glucose.Fatty.acid_AUC.1	coeff.T2D_Glucose.Fatty.acid_AUC.1	pvalue_Glucose.Fatty.acid_AUC.1	pvalue.T2D_Glucose.Fatty.acid_AUC.1	p.model_Glucose.Fatty.acid_AUC.1	padj_Glucose.Fatty.acid_AUC.1	padj.T2D_Glucose.Fatty.acid_AUC.1	padj.model_Glucose.Fatty.acid_AUC.1	R2adj_Glucose.Fatty.acid_AUC.1	coeff_Leucine.Fatty.acid_AUC.1	coeff.T2D_Leucine.Fatty.acid_AUC.1	pvalue_Leucine.Fatty.acid_AUC.1	pvalue.T2D_Leucine.Fatty.acid_AUC.1	p.model_Leucine.Fatty.acid_AUC.1	padj_Leucine.Fatty.acid_AUC.1	padj.T2D_Leucine.Fatty.acid_AUC.1	padj.model_Leucine.Fatty.acid_AUC.1	R2adj_Leucine.Fatty.acid_AUC.1	coeff_mean.KCl	coeff.T2D_mean.KCl	pvalue_mean.KCl	pvalue.T2D_mean.KCl	p.model_mean.KCl	padj_mean.KCl	padj.T2D_mean.KCl	padj.model_mean.KCl	R2adj_mean.KCl	coeff_culture.time	coeff.T2D_culture.time	pvalue_culture.time	pvalue.T2D_culture.time	p.model_culture.time	padj_culture.time	padj.T2D_culture.time	padj.model_culture.time	R2adj_culture.time
ENSG00000141552	ANAPC11	anaphase promoting complex subunit 11 [Source:HGNC Symbol;Acc:HGNC:14452]	protein_coding	51529	0.00106712	-0.103602	0.667046	0.438851	0.0170612	0.954903	0.804896	0.0295099	0.114402	-0.00546537	-0.0881598	0.507192	0.509541	0.0154663	0.9999	0.853544	0.0281138	0.1172	0.910649	-0.054676	0.493464	0.747994	0.030883	0.776253	0.897008	0.0493057	0.111039	0.0033877	-0.078316	0.00941404	0.540509	0.0012137	0.0190626	0.836192	0.0018639	0.183678	-0.00365499	-0.10234	0.637879	0.443198	0.0168238	0.967961	0.819675	0.0294634	0.114803	0.233303	-0.116975	0.519703	0.390814	0.0156185	0.999981	0.779007	0.0285929	0.116922	-0.00119017	-0.110797	0.652143	0.416104	0.0169427	0.893192	0.898179	0.028571	0.114602	0.0511802	-0.0976567	0.726301	0.463383	0.017476	0.999744	0.82707	0.0310456	0.113714	-0.0492729	-0.100374	0.767705	0.452129	0.0177143	0.965608	0.819917	0.0308137	0.113325	-0.226651	-0.0842051	0.0937756	0.555699	0.00651143	0.7451	0.893063	0.0131442	0.142604	0.230872	-0.0718065	0.0433672	0.582063	0.00364249	0.999906	0.887374	0.00802789	0.15624	0.182942	-0.0502989	0.136864	0.709614	0.00772167	0.988904	0.940625	0.0152498	0.136431	0.175009	-0.0506093	0.172514	0.709817	0.00887671	0.996984	0.950677	0.0171804	0.132648	0.17564	-0.0616766	0.172297	0.645863	0.00887013	0.987465	0.928919	0.0171357	0.132668	0.294523	-0.0584068	0.15352	0.663625	0.00827981	0.50457	0.928498	0.0155731	0.134541	0.273044	-0.0354187	0.0270513	0.78984	0.00279565	0.282558	0.957638	0.00598234	0.164819	0.155942	-0.0853983	-0.0954352	-0.120985	0.124607	0.500875	0.470206	0.380229	0.00776542	0.0163705	0.681895	0.891522	0.827884	0.769908	0.0150351	0.0287721	0.137824	0.116912	0.109495	-0.0761371	0.339982	0.573718	0.0137159	0.99979	0.891603	0.0253439	0.121978	0.382439	-0.0723926	0.150703	0.587731	0.00872283	0.44781	0.891823	0.0161408	0.134638	0.0919283	-0.0841684	0.420796	0.532139	0.0151837	0.99987	0.857801	0.027784	0.119075	-0.00816003	14.7307	41.4937	-0.0995699	-0.0445842	-0.0572282	0.975152	0.0898216	0.06592	0.467415	0.741734	0.667077	0.0194712	0.0063136	0.00515652	0.997969	0.999765	0.364833	0.805653	0.951556	0.930616	0.0336896	0.0128357	0.0102168	0.111876	0.143436	0.148851	0.213288	-0.0592607	0.318175	0.669511	0.0132654	0.999172	0.933845	0.0245486	0.122927	0.354473	-0.0827901	0.13486	0.532417	0.00815323	0.627319	0.868285	0.0156751	0.136492	-0.0853983	-0.120985	0.500875	0.380229	0.0163705	0.891522	0.769908	0.0287721	0.116912	14.7307	-0.0445842	0.0898216	0.741734	0.0063136	0.999765	0.951556	0.0128357	0.143436	41.4937	-0.0572282	0.06592	0.667077	0.00515652	0.364833	0.930616	0.0102168	0.148851	0.360005	-0.0627389	0.120938	0.639561	0.00762266	0.403395	0.917058	0.0143527	0.13833	0.00377048	-0.0733564	0.00412134	0.563003	0.000648746	0.00906913	0.84779	0.00103654	0.198617
ENSG00000172932	ANKRD13D	ankyrin repeat domain 13D [Source:HGNC Symbol;Acc:HGNC:27880]	protein_coding	338692	0.00149235	-0.164634	0.353966	0.0598443	2.69642218084417e-05	0.891253	0.376852	9.82861946297195e-05	0.268243	-0.000245889	-0.156104	0.96346	0.075804	3.94134569212327e-05	0.9999	0.436197	0.000141973	0.260411	-0.09986	-0.122207	0.916539	0.318634	0.000160217	0.973898	0.63292	0.000513158	0.260612	-0.000693396	-0.160528	0.422614	0.0658034	2.96776213555561e-05	0.506562	0.366561	5.91278933183664e-05	0.266276	-0.000587905	-0.157266	0.907399	0.0727256	3.92148301784914e-05	0.992714	0.425381	0.000137473	0.260516	0.0899925	-0.163929	0.702844	0.0671196	3.69917507179858e-05	0.999981	0.39934	0.000134908	0.261728	0.00196549	-0.135096	0.250755	0.12674	2.19809082560919e-05	0.665339	0.693687	7.74408340106031e-05	0.272412	0.00731836	-0.156515	0.938681	0.0733518	3.93469871973338e-05	0.999744	0.421902	0.000140977	0.260446	0.0161039	-0.155701	0.882033	0.0754068	3.90679524383274e-05	0.982698	0.432023	0.000138522	0.260594	-0.188141	-0.186029	0.0329921	0.0472866	6.02367902504826e-06	0.683146	0.419144	2.57507018276462e-05	0.301108	-0.0607657	-0.163383	0.418599	0.0620137	2.95304648123594e-05	0.999906	0.407793	0.000109151	0.266378	-0.095822	-0.181425	0.232079	0.0423945	2.09405940232225e-05	0.988904	0.376788	7.94619732349382e-05	0.273396	0.0157623	-0.152286	0.851008	0.0914598	3.88396382527159e-05	0.996984	0.541737	0.000137924	0.260716	0.0254718	-0.151297	0.762158	0.0891555	3.78846157312279e-05	0.991482	0.520766	0.00013549	0.261233	0.114026	-0.141282	0.397528	0.111262	2.87354168799128e-05	0.703698	0.531799	0.000101094	0.266939	-0.108664	-0.184745	0.176163	0.0367757	1.1272944398627e-05	0.488575	0.33768	4.40542601723954e-05	0.288736	-0.0273271	0.014362	-0.160134	-0.155814	0.678241	0.860704	0.0659939	0.0823729	2.36223718013859e-05	2.51537743142375e-05	0.911065	0.977063	0.39827	0.439561	8.83712156748338e-05	9.40937483606664e-05	0.273751	0.272459	-0.0241057	-0.164529	0.744996	0.0630273	2.4329286414549e-05	0.99979	0.421898	9.27437033970515e-05	0.273145	-0.118129	-0.167687	0.492998	0.0562071	2.06902801254467e-05	0.746693	0.393666	7.58424891279149e-05	0.276467	-0.11026	-0.176988	0.131965	0.0417757	9.25669359485968e-06	0.99987	0.331371	3.89001751029389e-05	0.292657	0.000605427	7.06935	10.0812	-0.159497	-0.133593	-0.149487	0.997138	0.208211	0.491953	0.0731949	0.131045	0.0895129	2.55001218554731e-05	1.25847490165971e-05	2.06693319745154e-05	0.99983	0.999765	0.751316	0.388682	0.588883	0.494794	9.44889644389981e-05	5.06947314693743e-05	7.58057678585878e-05	0.272177	0.286533	0.276487	-0.204839	-0.197437	0.135223	0.0283644	9.41476018327826e-06	0.999172	0.347194	3.92394832478541e-05	0.292321	-0.0842206	-0.163342	0.583639	0.0614331	2.23123884468812e-05	0.856973	0.403463	8.29429255004129e-05	0.274922	0.014362	-0.155814	0.860704	0.0823729	2.51537743142375e-05	0.977063	0.439561	9.40937483606664e-05	0.272459	7.06935	-0.133593	0.208211	0.131045	1.25847490165971e-05	0.999765	0.588883	5.06947314693743e-05	0.286533	10.0812	-0.149487	0.491953	0.0895129	2.06693319745154e-05	0.751316	0.494794	7.58057678585878e-05	0.276487	-0.0459691	-0.164154	0.76025	0.0635231	2.44666408444974e-05	0.897219	0.424562	8.77526166886077e-05	0.273029	-0.000629585	-0.160622	0.472038	0.0659887	3.13798002070402e-05	0.554432	0.36445	6.18382385970522e-05	0.265128
ENSG00000130830	MPP1	MAGUK p55 scaffold protein 1 [Source:HGNC Symbol;Acc:HGNC:7219]	protein_coding	4354	0.00310948	-0.328692	0.115021	0.00246519	0.000885487	0.72897	0.0893524	0.0022189	0.191256	-0.00359544	-0.305473	0.586173	0.00534181	0.00220503	0.9999	0.141762	0.00516352	0.168979	-1.51008	-0.157696	0.17418	0.267052	0.00549055	0.544471	0.585702	0.0111744	0.165881	0.000151476	-0.310952	0.887115	0.00450807	0.00247079	0.914906	0.110601	0.00360753	0.166123	0.00729123	-0.302793	0.239484	0.00528529	0.00140445	0.917583	0.143184	0.00337385	0.180127	0.0631017	-0.317006	0.828117	0.00463819	0.00244351	0.999981	0.123247	0.00568231	0.166402	-0.00094645	-0.322149	0.65453	0.003956	0.0022942	0.894266	0.235076	0.00490274	0.167986	-0.0129227	-0.311863	0.912177	0.00433776	0.00247892	0.999744	0.126475	0.00566774	0.16604	-0.0624802	-0.315071	0.63997	0.00400066	0.00227672	0.942582	0.125358	0.00518663	0.168178	0.0306036	-0.273563	0.780617	0.0214557	0.00598474	0.975742	0.315584	0.0122077	0.144873	0.126445	-0.29758	0.170136	0.00603808	0.00114041	0.999906	0.15683	0.00289498	0.185185	0.270951	-0.241452	0.00513928	0.0229324	8.89298704120325e-05	0.988904	0.297093	0.000291888	0.243215	0.236853	-0.247939	0.0197976	0.0220314	0.000252217	0.996984	0.333051	0.000743922	0.220314	0.216397	-0.267302	0.0343354	0.0131288	0.000379592	0.987465	0.2574	0.00107512	0.211042	0.23296	-0.280654	0.158851	0.0105676	0.00109203	0.511303	0.210297	0.00263369	0.18623	0.1693	-0.27439	0.0884022	0.0123847	0.000792119	0.378378	0.216899	0.00197068	0.196024	0.117474	0.0201791	-0.311168	-0.308359	0.148254	0.84252	0.00411824	0.0063068	0.00111542	0.00261399	0.692463	0.972375	0.119184	0.153943	0.00275722	0.00587013	0.187759	0.166536	0.173189	-0.277942	0.0569378	0.0104149	0.000583558	0.99979	0.200063	0.00159337	0.203284	0.180809	-0.301189	0.397463	0.0062515	0.00197756	0.681433	0.152127	0.00441897	0.173598	0.11713	-0.295114	0.198101	0.00698308	0.00133753	0.99987	0.152065	0.00335608	0.183315	0.098063	3.59853	4.96412	-0.303142	-0.300406	-0.308665	0.639442	0.607209	0.785371	0.00669446	0.00754243	0.00551648	0.00242744	0.00238308	0.00257699	0.951927	0.999765	0.914101	0.128848	0.2046	0.169787	0.00550287	0.00549482	0.00557695	0.168421	0.168889	0.1669	0.004619	-0.312772	0.978497	0.00622071	0.00265594	0.999172	0.195806	0.00608249	0.16613	0.0108912	-0.313137	0.9545	0.00448115	0.00265318	0.986083	0.132061	0.00588822	0.166156	0.0201791	-0.308359	0.84252	0.0063068	0.00261399	0.972375	0.153943	0.00587013	0.166536	3.59853	-0.300406	0.607209	0.00754243	0.00238308	0.999765	0.2046	0.00549482	0.168889	4.96412	-0.308665	0.785371	0.00551648	0.00257699	0.914101	0.169787	0.00557695	0.1669	0.141243	-0.299518	0.449266	0.00687337	0.00209847	0.710693	0.166335	0.00464376	0.172105	0.000462858	-0.308821	0.668045	0.00475615	0.0023097	0.734443	0.114022	0.00337482	0.167817
ENSG00000133477	FAM83F	family with sequence similarity 83 member F [Source:HGNC Symbol;Acc:HGNC:25148]	protein_coding	113828	1.62926760305947e-05	0.430861	0.994348	0.000791395	0.00519588	0.9991	0.0517791	0.0105438	0.146993	0.00594246	0.420454	0.436258	0.00100595	0.00406715	0.9999	0.065859	0.0088333	0.15339	-1.8158	0.636814	0.148106	0.000153876	0.000430573	0.52001	0.0203921	0.00121818	0.235911	-0.00193941	0.419788	0.113355	0.000856586	0.00186537	0.167766	0.051509	0.00277816	0.173145	-0.0178705	0.408817	0.0113714	0.000887886	0.000360199	0.560149	0.0648188	0.00101233	0.212241	-0.0102906	0.431795	0.975586	0.00095912	0.00519403	0.999981	0.0599263	0.0110138	0.147002	-0.00457879	0.380998	0.0586216	0.00268422	0.00119502	0.385731	0.198392	0.00274978	0.184054	0.00286328	0.430958	0.983147	0.000744965	0.00519505	0.999744	0.0573926	0.0108261	0.146997	0.10892	0.43661	0.480518	0.000633687	0.00424989	0.91058	0.0533785	0.008947	0.152249	-0.0964712	0.468678	0.444566	0.000750353	0.00249027	0.919854	0.0882026	0.00565392	0.167771	-0.0554044	0.424708	0.605164	0.000909488	0.00466507	0.999906	0.0680676	0.00994379	0.14982	-0.104909	0.403702	0.359354	0.00190994	0.00369828	0.988904	0.111001	0.00805132	0.155848	-0.118902	0.398879	0.318556	0.00222751	0.00347249	0.996984	0.137524	0.00759586	0.157469	-0.161325	0.397758	0.176184	0.00190871	0.00246721	0.987465	0.115109	0.00564407	0.166159	-0.285532	0.392746	0.135192	0.00214436	0.00209012	0.486944	0.109386	0.00465651	0.170316	-0.0926428	0.408933	0.424541	0.00172586	0.00440509	0.708882	0.0965273	0.00889827	0.153016	-0.0363217	-0.065649	0.429643	0.413269	0.701547	0.576842	0.000826695	0.00169563	0.00537015	0.0050259	0.919122	0.908626	0.056743	0.0872999	0.0109059	0.0103987	0.147771	0.149532	-0.0804318	0.413831	0.450014	0.00142071	0.00452632	0.99979	0.0855851	0.00965498	0.152301	-0.455954	0.399042	0.0633964	0.00161093	0.00138741	0.334803	0.0845693	0.00323	0.182414	-0.0345184	0.424948	0.744751	0.00103321	0.00545916	0.99987	0.0619087	0.0114673	0.147332	0.101811	0.18534	-9.75557	0.441288	0.431084	0.420653	0.674857	0.981794	0.644195	0.000775693	0.00109524	0.00121045	0.00530762	0.0056955	0.00522847	0.95875	0.999765	0.84525	0.0460699	0.0868509	0.0847966	0.0108702	0.0117119	0.0103387	0.148082	0.1462	0.148482	-0.201365	0.393171	0.309225	0.00294853	0.0037507	0.999172	0.14367	0.00823437	0.157227	-0.428989	0.411152	0.0497513	0.00107448	0.00117194	0.607038	0.0683181	0.00286598	0.186554	-0.065649	0.413269	0.576842	0.00169563	0.0050259	0.908626	0.0872999	0.0103987	0.149532	0.18534	0.431084	0.981794	0.00109524	0.0056955	0.999765	0.0868509	0.0117119	0.1462	-9.75557	0.420653	0.644195	0.00121045	0.00522847	0.84525	0.0847966	0.0103387	0.148482	-0.424477	0.388005	0.0474574	0.00218211	0.00113364	0.2974	0.101715	0.00269838	0.187364	-0.00226769	0.41624	0.0666319	0.000892297	0.00130573	0.105543	0.0524439	0.00198793	0.181903
ENSG00000166439	RNF169	ring finger protein 169 [Source:HGNC Symbol;Acc:HGNC:26961]	protein_coding	254225	-0.00104073	-0.0473422	0.836103	0.861347	1.39365905284571e-06	0.982561	0.967383	6.69664440034823e-06	0.325701	-0.0020658	-0.0493394	0.901712	0.855711	1.41125814681994e-06	0.9999	0.968183	6.97615514438954e-06	0.32547	4.28704	-0.493919	0.127194	0.169589	7.70984059665103e-07	0.501594	0.479672	4.30517829989053e-06	0.376782	0.0159693	0.0389184	1.24850302937596e-11	0.848115	4.81782996754793e-16	3.36917691688668e-10	0.95938	6.85165894086139e-15	0.618437	-0.0266895	-0.0860424	0.0873254	0.746018	3.7305717029472e-07	0.861295	0.941508	2.00771533501085e-06	0.349399	0.495234	-0.0936645	0.500165	0.734082	1.15513454217954e-06	0.999981	0.932266	5.83484566268208e-06	0.329141	0.00121734	-0.0397077	0.820158	0.885566	1.38802960333146e-06	0.95356	0.991256	6.43766026012356e-06	0.325775	-0.122088	-0.0533607	0.680353	0.843031	1.31534336940012e-06	0.999744	0.962657	6.47587178034523e-06	0.326763	-0.392171	-0.0733711	0.244301	0.784332	7.65389561004312e-07	0.853513	0.949302	3.91174040929888e-06	0.336608	0.394928	0.0321963	0.154494	0.912644	8.43842932437093e-07	0.809304	0.989198	4.31481839574494e-06	0.338146	-0.0276276	-0.0561002	0.906257	0.836017	1.41214826189393e-06	0.999906	0.96367	6.95082960420279e-06	0.325459	0.157664	-0.0120392	0.529433	0.965309	1.18670006903105e-06	0.988904	0.99374	5.88569288111088e-06	0.328649	0.00846378	-0.0507052	0.974187	0.855698	1.42041904869223e-06	0.998526	0.979137	6.90103607584078e-06	0.325351	0.00715216	-0.0515166	0.978253	0.851454	1.42061574364117e-06	0.99855	0.976299	6.89947039266997e-06	0.325349	0.271434	-0.0166713	0.518541	0.95163	1.17521993279544e-06	0.784068	0.991468	5.54836077189515e-06	0.328826	0.472112	0.0565866	0.0605157	0.835074	4.06809870194956e-07	0.34212	0.969583	2.14372497680354e-06	0.351264	0.223295	-0.33404	-0.0481557	-0.140007	0.279985	0.19242	0.858234	0.613211	1.19644019908513e-06	9.384883731081e-07	0.742085	0.800795	0.967806	0.885973	5.91426343125805e-06	4.78465794924948e-06	0.331752	0.336207	0.187675	-0.0141585	0.420329	0.958882	1.51492892372326e-06	0.99979	0.991186	7.46733266690031e-06	0.327386	1.01736	0.0171487	0.0582064	0.948974	3.94916426994229e-07	0.327976	0.989148	2.07194815193924e-06	0.351791	0.0474082	-0.0453343	0.838088	0.868557	1.9973866915168e-06	0.99987	0.970782	9.63543415341957e-06	0.322225	-0.545212	-7.86757	42.3419	-0.111117	-0.0817287	-0.01051	0.303167	0.657742	0.358593	0.686915	0.769561	0.969399	1.2562549740066e-06	1.86187898050009e-06	1.38714362772928e-06	0.885262	0.999765	0.653559	0.904709	0.957859	0.994136	6.20994083848452e-06	8.9464789996039e-06	6.5644486275379e-06	0.330852	0.323541	0.32902	0.4409	0.0286952	0.308831	0.918759	1.27039393296721e-06	0.999172	0.989457	6.34008543279342e-06	0.330646	0.542438	-0.0284845	0.260641	0.916054	1.14402005456822e-06	0.690286	0.984017	5.58536981958307e-06	0.332577	-0.33404	-0.140007	0.19242	0.613211	9.384883731081e-07	0.800795	0.885973	4.78465794924948e-06	0.336207	-7.86757	-0.0817287	0.657742	0.769561	1.86187898050009e-06	0.999765	0.957859	8.9464789996039e-06	0.323541	42.3419	-0.01051	0.358593	0.969399	1.38714362772928e-06	0.653559	0.994136	6.5644486275379e-06	0.32902	0.695839	0.0166757	0.139636	0.95109	7.52495809817232e-07	0.424732	0.990755	3.71445499859011e-06	0.340227	0.0159462	0.0504439	2.85470926068572e-11	0.805976	1.05914696477137e-15	5.68918399212904e-10	0.943825	1.37901199931372e-14	0.610687
ENSG00000149809	TM7SF2	transmembrane 7 superfamily member 2 [Source:HGNC Symbol;Acc:HGNC:11863]	protein_coding	7108	0.00288871	0.0402012	0.33002	0.800833	0.00231629	0.877457	0.953156	0.00519038	0.167746	-0.00649268	0.06734	0.510911	0.673973	0.0028641	0.9999	0.919642	0.00649346	0.162388	-0.215048	0.185035	0.872786	0.284248	0.0185832	0.956854	0.602615	0.031825	0.127986	0.000643617	0.0595765	0.686672	0.708981	0.00319795	0.750244	0.91084	0.00459285	0.159579	-0.0134458	0.03922	0.14614	0.803736	0.00143009	0.887196	0.954747	0.00342913	0.179685	-0.00126974	0.0559767	0.99767	0.732021	0.00341751	0.999981	0.931356	0.00764041	0.157879	-0.00455527	0.00617721	0.147568	0.969402	0.00143899	0.559559	0.998514	0.00324373	0.179534	0.0493622	0.056023	0.778187	0.725304	0.00330868	0.999744	0.936648	0.00730384	0.158708	-0.194544	0.045761	0.329176	0.773345	0.00231313	0.873944	0.946765	0.00526034	0.16778	-0.160422	0.0509574	0.32885	0.770231	0.00250895	0.88172	0.954917	0.00569075	0.167581	0.119733	0.0693596	0.386898	0.663801	0.00251521	0.999906	0.919774	0.00579335	0.165674	0.199774	0.107758	0.175769	0.507017	0.00160629	0.988904	0.873625	0.00386142	0.176837	0.131793	0.0914199	0.392979	0.577764	0.00253489	0.996984	0.91553	0.00576089	0.165477	0.163922	0.0895978	0.288927	0.579367	0.00215428	0.987465	0.907719	0.00500246	0.169561	0.313946	0.0978772	0.204882	0.544381	0.00176424	0.557347	0.887928	0.00402046	0.174525	0.122678	0.0840365	0.413525	0.607695	0.00292212	0.701109	0.905121	0.00621655	0.163684	0.0596547	0.0304755	0.0568533	0.0635591	0.626399	0.841392	0.722933	0.700768	0.0034859	0.00377695	0.890526	0.972067	0.935174	0.920707	0.00751363	0.00810469	0.159131	0.157045	0.106523	0.0775533	0.439171	0.633212	0.00300734	0.99979	0.915377	0.00678053	0.162945	0.27165	0.0742899	0.396503	0.645315	0.00286255	0.680325	0.913486	0.00611166	0.164213	0.134808	0.0769114	0.324245	0.633064	0.00258034	0.99987	0.902998	0.00595277	0.166867	0.301089	-6.22367	-15.7836	0.0877956	0.0327426	0.0398311	0.33632	0.553098	0.563291	0.590568	0.842457	0.80638	0.00263103	0.00332639	0.00335059	0.890663	0.999765	0.795679	0.869209	0.97278	0.963798	0.00590368	0.00735091	0.0070232	0.16637	0.160344	0.160157	0.097645	0.0736599	0.703808	0.659817	0.00361969	0.999172	0.930689	0.00798127	0.158153	0.0424046	0.0575083	0.882208	0.721059	0.00380483	0.964424	0.937764	0.00806227	0.156854	0.0304755	0.0635591	0.841392	0.700768	0.00377695	0.972067	0.920707	0.00810469	0.157045	-6.22367	0.0327426	0.553098	0.842457	0.00332639	0.999765	0.97278	0.00735091	0.160344	-15.7836	0.0398311	0.563291	0.80638	0.00335059	0.795679	0.963798	0.0070232	0.160157	0.241335	0.0797107	0.388293	0.623332	0.00283292	0.662904	0.910946	0.006054	0.164479	0.000779015	0.0609253	0.629424	0.702726	0.0031076	0.699748	0.907344	0.00445417	0.160311
ENSG00000108883	EFTUD2	elongation factor Tu GTP binding domain containing 2 [Source:HGNC Symbol;Acc:HGNC:30858]	protein_coding	9343	-0.000790188	0.10075	0.735869	0.425506	0.00641014	0.967421	0.798662	0.0126524	0.141428	0.00323085	0.0907564	0.678213	0.472902	0.00626228	0.9999	0.836884	0.012838	0.14205	1.46726	-0.0401842	0.294462	0.822048	0.0110524	0.649001	0.929995	0.0204261	0.14457	0.00540835	0.127589	4.56349471167681e-06	0.249919	7.19906588262333e-07	2.16233365910152e-05	0.633823	1.89312139476568e-06	0.337711	-0.0188753	0.0730863	0.00858716	0.545171	0.000381943	0.521145	0.866063	0.00106524	0.210901	0.10251	0.0880431	0.764706	0.494426	0.00647246	0.999981	0.838799	0.0133544	0.141169	-0.00385119	0.0544488	0.119805	0.667364	0.00251526	0.52017	0.965929	0.00531835	0.165673	-0.124479	0.096083	0.366163	0.44289	0.00483352	0.999744	0.818066	0.0101675	0.148891	-0.0645389	0.0931085	0.681895	0.459839	0.00627267	0.951293	0.823796	0.0125342	0.142006	0.131572	0.125835	0.309966	0.361518	0.00485475	0.87971	0.807486	0.0101587	0.15045	-0.0520407	0.0906008	0.633663	0.472985	0.00612597	0.999906	0.837657	0.012632	0.142636	0.219101	0.153368	0.0580894	0.227067	0.00154934	0.988904	0.689252	0.00374156	0.177724	0.124344	0.130001	0.305839	0.315116	0.00440112	0.996984	0.799528	0.00933147	0.15134	0.0725668	0.111393	0.552203	0.384663	0.00582373	0.987465	0.825979	0.011912	0.143979	0.507536	0.164369	0.00816964	0.183411	0.000367636	0.323684	0.637389	0.00100079	0.211774	0.138094	0.130226	0.240896	0.310868	0.00387427	0.554435	0.754716	0.00795814	0.156382	0.088709	0.00726689	0.100078	0.100119	0.356509	0.951635	0.426503	0.442317	0.00479277	0.00673293	0.77625	0.992516	0.804043	0.807842	0.00985555	0.0133784	0.15079	0.1417	0.0799286	0.114691	0.460641	0.370653	0.00542137	0.99979	0.795901	0.0113159	0.147518	0.533394	0.13491	0.0321727	0.277705	0.0010254	0.291193	0.715811	0.00247615	0.189804	0.0484708	0.105883	0.653073	0.406364	0.00621957	0.99987	0.791638	0.0128467	0.143839	0.0460908	-2.42663	-3.12375	0.10315	0.0893084	0.0951007	0.851988	0.76895	0.884497	0.424743	0.49203	0.458488	0.00664973	0.00651435	0.00668624	0.982099	0.999765	0.954109	0.778882	0.875906	0.858662	0.0132485	0.0131782	0.012818	0.142036	0.142592	0.141889	0.0806323	0.113131	0.6898	0.390874	0.00632689	0.999172	0.828384	0.0129259	0.143379	0.242583	0.109109	0.27949	0.386649	0.00421175	0.700291	0.797253	0.00880082	0.154195	0.00726689	0.100119	0.951635	0.442317	0.00673293	0.992516	0.807842	0.0133784	0.1417	-2.42663	0.0893084	0.76895	0.49203	0.00651435	0.999765	0.875906	0.0131782	0.142592	-3.12375	0.0951007	0.884497	0.458488	0.00668624	0.954109	0.858662	0.012818	0.141889	0.511293	0.149292	0.0183319	0.229819	0.00067958	0.252031	0.677813	0.00171532	0.199678	0.00558561	0.132693	2.70764018415235e-06	0.228988	4.55070297453344e-07	1.30375287367447e-05	0.614056	1.22012791350699e-06	0.345893
ENSG00000148606	POLR3A	RNA polymerase III subunit A [Source:HGNC Symbol;Acc:HGNC:30074]	protein_coding	11128	-0.00163507	-0.274106	0.455898	0.0222433	0.0232391	0.916557	0.243319	0.0384686	0.105444	0.000151986	-0.283244	0.983398	0.0187713	0.0286415	0.9999	0.238435	0.047807	0.0992496	0.176134	-0.374831	0.881289	0.0151857	0.0172467	0.960647	0.158812	0.0298456	0.130412	-0.00322878	-0.301558	0.00501832	0.00860696	0.00123982	0.0109331	0.147388	0.00190094	0.183162	-0.00543523	-0.289707	0.428484	0.0155779	0.0226227	0.946689	0.220899	0.038097	0.106232	-0.123574	-0.272826	0.700265	0.0258791	0.0270989	0.999981	0.262623	0.0458284	0.100901	0.00459467	-0.232851	0.046679	0.0503426	0.00616923	0.347478	0.538279	0.011777	0.142448	0.0706771	-0.28276	0.584746	0.018082	0.0256094	0.999744	0.232484	0.043221	0.10258	0.210362	-0.272042	0.151708	0.0216371	0.0130717	0.83146	0.254916	0.023679	0.121947	0.221757	-0.285987	0.0638128	0.0254986	0.00502464	0.714674	0.337698	0.0104637	0.149539	-0.200259	-0.305534	0.0478382	0.00957641	0.00627194	0.999906	0.190538	0.0128908	0.142009	-0.164145	-0.325608	0.131473	0.0076784	0.0119976	0.988904	0.195369	0.0223316	0.124344	-0.0566197	-0.298247	0.619784	0.0159601	0.0261198	0.996984	0.296224	0.0435804	0.101995	-0.136915	-0.311145	0.229943	0.0104368	0.0165758	0.987465	0.236802	0.0295018	0.115227	-0.190405	-0.308451	0.298628	0.0114032	0.0190369	0.633244	0.21732	0.0319756	0.111252	-0.267726	-0.348149	0.0134487	0.00350679	0.00305329	0.260184	0.130133	0.00646321	0.162555	-0.234123	0.262532	-0.291001	-0.217585	0.00786897	0.0168744	0.0114439	0.0661221	0.00206233	0.00359446	0.651655	0.735883	0.185603	0.406393	0.00474025	0.00776839	0.172543	0.158335	-0.142332	-0.315429	0.157444	0.00901918	0.0156976	0.99979	0.187356	0.0284399	0.11812	-0.418894	-0.314915	0.0727498	0.00824673	0.00974965	0.347961	0.172587	0.0178004	0.131563	-0.197927	-0.317385	0.0466631	0.00748793	0.00727988	0.99987	0.156892	0.0147154	0.139583	-0.250228	0.525594	-22.0989	-0.312856	-0.284172	-0.308189	0.27617	0.94568	0.269166	0.0103627	0.0211641	0.0109382	0.0214322	0.0333997	0.0211476	0.879128	0.999765	0.58191	0.15912	0.300316	0.215904	0.0365747	0.054176	0.0347989	0.109058	0.0957224	0.109452	-0.290447	-0.339806	0.120931	0.00613647	0.01341	0.999172	0.194382	0.0247898	0.122619	-0.216755	-0.29583	0.300787	0.0134942	0.0223901	0.715464	0.211894	0.0374989	0.107767	0.262532	-0.217585	0.0168744	0.0661221	0.00359446	0.735883	0.406393	0.00776839	0.158335	0.525594	-0.284172	0.94568	0.0211641	0.0333997	0.999765	0.300316	0.054176	0.0957224	-22.0989	-0.308189	0.269166	0.0109382	0.0211476	0.58191	0.215904	0.0347989	0.109452	-0.321873	-0.318253	0.115171	0.00822926	0.0130165	0.394509	0.179331	0.0227697	0.123463	-0.00344436	-0.305317	0.00301701	0.00753959	0.000840917	0.00684835	0.138454	0.00131947	0.192486
ENSG00000068366	ACSL4	acyl-CoA synthetase long chain family member 4 [Source:HGNC Symbol;Acc:HGNC:3571]	protein_coding	2182	-0.000283292	0.170674	0.924328	0.289902	0.000779687	0.991225	0.705618	0.00198899	0.194281	0.00792038	0.155148	0.423552	0.334262	0.000596734	0.9999	0.755112	0.00162999	0.200576	3.14771	-0.114744	0.0688761	0.600821	0.00214975	0.436019	0.823714	0.00496202	0.192904	0.00657523	0.206979	1.35299418359704e-05	0.148695	1.69817162882739e-07	5.63865715764199e-05	0.513247	4.98892819163918e-07	0.363062	0.00442717	0.17462	0.635215	0.277146	0.000711627	0.967729	0.705818	0.0018554	0.19644	0.0621701	0.164031	0.886619	0.318244	0.000775972	0.999981	0.733156	0.00207438	0.194394	0.000223248	0.171573	0.94394	0.295945	0.000781031	0.987525	0.850215	0.00189506	0.19424	-0.23346	0.168425	0.18169	0.288539	0.000366442	0.999744	0.715706	0.00104514	0.211849	-0.00665207	0.168791	0.973536	0.293815	0.000782301	0.997164	0.720192	0.00202419	0.194201	0.296176	0.251152	0.0704134	0.148126	0.000213275	0.721193	0.62214	0.00063967	0.226467	-0.0241087	0.166421	0.862375	0.30179	0.000772791	0.999906	0.735897	0.00205321	0.194491	0.00489673	0.170409	0.973749	0.301846	0.000782306	0.999062	0.758129	0.00204738	0.194201	-0.115397	0.138012	0.455986	0.403098	0.000618581	0.996984	0.851775	0.00165661	0.199734	-0.0661576	0.155526	0.670426	0.341032	0.000724984	0.987465	0.799335	0.00191397	0.196001	0.0108478	0.170588	0.96533	0.297954	0.00078204	0.988575	0.751417	0.00195967	0.194209	0.157969	0.210491	0.289606	0.19726	0.000398055	0.602682	0.643692	0.00107071	0.212223	0.0883696	-0.179601	0.175729	0.127007	0.468516	0.234225	0.271835	0.437281	0.000513396	0.000351016	0.830056	0.804469	0.695586	0.805495	0.00138382	0.000994178	0.206295	0.215126	0.00151048	0.174192	0.991227	0.284909	0.000641862	0.99979	0.731538	0.00173775	0.201033	0.383219	0.200239	0.228575	0.2126	0.000345832	0.535797	0.652571	0.000946512	0.215468	0.0338492	0.179231	0.80423	0.268082	0.000625377	0.99987	0.69434	0.00170845	0.201649	-0.352679	-12.2052	3.19846	0.136175	0.129045	0.177077	0.257493	0.241218	0.906458	0.401537	0.429344	0.27647	0.000371582	0.000357326	0.000638146	0.874186	0.999765	0.964746	0.765109	0.845721	0.737766	0.00104559	0.00102404	0.00163576	0.213814	0.214716	0.20117	0.132403	0.198362	0.604499	0.235292	0.000572781	0.999172	0.718972	0.00156354	0.203723	0.130374	0.179731	0.647102	0.263542	0.000587248	0.885647	0.704502	0.00155409	0.203135	-0.179601	0.127007	0.234225	0.437281	0.000351016	0.804469	0.805495	0.000994178	0.215126	-12.2052	0.129045	0.241218	0.429344	0.000357326	0.999765	0.845721	0.00102404	0.214716	3.19846	0.177077	0.906458	0.27647	0.000638146	0.964746	0.737766	0.00163576	0.20117	0.230642	0.196918	0.40773	0.224986	0.000479563	0.677358	0.673092	0.00126109	0.20789	0.00678389	0.213139	8.69602696634256e-06	0.135297	1.14971924454008e-07	3.68566993403388e-05	0.493962	3.42708575958466e-07	0.369704
ENSG00000103375	AQP8	aquaporin 8 [Source:HGNC Symbol;Acc:HGNC:642]	protein_coding	343	-0.00810972	1.20917	0.413828	0.0256808	0.0490893	0.910209	0.260349	0.0732257	0.0827085	-0.0373968	1.23123	0.25614	0.0227846	0.0391457	0.9999	0.260106	0.062483	0.0897655	-6.58998	1.84262	0.233282	0.0106742	0.0444773	0.599153	0.135362	0.06737	0.0983435	-0.00234324	1.15169	0.66046	0.0332583	0.0582083	0.727026	0.269683	0.0682838	0.0772822	-0.0223172	1.13754	0.472824	0.0352349	0.0518614	0.95372	0.317633	0.077869	0.0809702	-2.18768	1.34486	0.129655	0.0142632	0.0269351	0.999981	0.201443	0.0456138	0.101082	-0.0441489	0.683538	9.54839102007016e-06	0.159554	1.94224691139153e-05	0.0055092	0.733607	6.93145613008784e-05	0.274921	0.181345	1.16573	0.756924	0.0310548	0.0602569	0.999744	0.29506	0.0900129	0.0761679	-0.633296	1.13226	0.34217	0.0355486	0.0450911	0.877504	0.315809	0.0684842	0.0853767	0.287724	1.19185	0.601656	0.0447697	0.0803602	0.955305	0.411556	0.114952	0.0675039	0.120163	1.17871	0.795503	0.0300644	0.0608731	0.999906	0.301844	0.0915451	0.0758392	0.140187	1.20158	0.777472	0.0307596	0.0605991	0.991647	0.331212	0.0897895	0.075985	0.27277	1.23875	0.597469	0.0265867	0.0564514	0.996984	0.350947	0.084468	0.0782659	0.236874	1.21391	0.647646	0.0276641	0.0578789	0.987465	0.336901	0.0862983	0.0774646	0.841995	1.27783	0.310049	0.020238	0.0430356	0.642261	0.268198	0.0646157	0.0868319	0.123431	1.19813	0.805896	0.0313999	0.0643375	0.920916	0.319153	0.0902122	0.07492	0.062266	0.226966	1.17082	1.22876	0.879229	0.655455	0.0314645	0.0283193	0.0651913	0.0612507	0.970866	0.929214	0.288902	0.280711	0.0936914	0.0892174	0.074486	0.0765327	0.196584	1.21003	0.669634	0.0284955	0.0616229	0.99979	0.304195	0.0918165	0.0763345	-0.188853	1.15653	0.860288	0.0351444	0.0650098	0.946995	0.317181	0.0910837	0.0745778	0.87128	1.30723	0.0544965	0.0152508	0.0167293	0.99987	0.20739	0.0302301	0.116286	2.30038	-33.8889	-103.018	1.41546	1.04503	1.06656	0.02601	0.332929	0.257553	0.00910826	0.0595297	0.0508852	0.0102553	0.0469925	0.0414549	0.855786	0.999765	0.572749	0.15029	0.442665	0.405018	0.0192905	0.0727096	0.0622123	0.130158	0.0850697	0.0890245	-0.061384	1.15817	0.943009	0.0410174	0.0656066	0.999172	0.399183	0.0968231	0.0742767	-1.03908	1.12289	0.275505	0.0380746	0.042883	0.698218	0.33035	0.065264	0.0879612	0.226966	1.22876	0.655455	0.0283193	0.0612507	0.929214	0.280711	0.0892174	0.0765327	-33.8889	1.04503	0.332929	0.0595297	0.0469925	0.999765	0.442665	0.0727096	0.0850697	-103.018	1.06656	0.257553	0.0508852	0.0414549	0.572749	0.405018	0.0622123	0.0890245	-0.136022	1.15594	0.884572	0.036257	0.0652377	0.955279	0.332494	0.090962	0.0744626	-0.00378252	1.14064	0.483103	0.0346973	0.0523018	0.565259	0.273762	0.0616644	0.0807017
ENSG00000012048	BRCA1	BRCA1 DNA repair associated [Source:HGNC Symbol;Acc:HGNC:1100]	protein_coding	672	-0.00529752	-0.7949	0.527402	0.0809075	0.0242053	0.933535	0.427032	0.0398367	0.104246	-0.029451	-0.771621	0.28956	0.0888912	0.0183915	0.9999	0.463062	0.0325878	0.112246	-3.58763	-0.506076	0.45089	0.406777	0.00537335	0.752411	0.701653	0.0109661	0.166522	-0.00950556	-0.878345	0.0323296	0.0476138	0.00470707	0.0565989	0.317259	0.00657284	0.149585	-0.0254282	-0.855131	0.331803	0.0593324	0.0197003	0.930287	0.38913	0.0338132	0.110261	-1.02918	-0.739106	0.400567	0.110202	0.0215463	0.999981	0.490941	0.0376148	0.107658	0.0117326	-0.695643	0.186698	0.129367	0.0144749	0.603726	0.698546	0.0249267	0.119077	0.00343504	-0.823628	0.994459	0.0699999	0.0281273	0.999744	0.415732	0.0468061	0.099791	0.494982	-0.797912	0.379211	0.0782279	0.0210074	0.883433	0.440132	0.0356508	0.108396	-0.339745	-1.12639	0.459989	0.0233698	0.0132574	0.922267	0.327121	0.024397	0.122944	0.105789	-0.811722	0.786883	0.0752911	0.0273678	0.999906	0.440246	0.0460878	0.100608	-0.732306	-1.01383	0.0774245	0.0278355	0.00844903	0.988904	0.319275	0.0164737	0.133992	-0.631724	-0.994028	0.145017	0.0327472	0.0124862	0.996984	0.38181	0.023119	0.12323	-0.242995	-0.873632	0.578412	0.0592217	0.0250468	0.987465	0.447248	0.0421178	0.103237	-1.29437	-0.99682	0.0624538	0.0290176	0.00734506	0.394479	0.314208	0.0140422	0.137779	-0.868822	-1.01736	0.0374585	0.026031	0.00521806	0.301846	0.295564	0.0103063	0.148535	-0.649937	0.505491	-0.829602	-0.684078	0.0569084	0.236387	0.0632209	0.140923	0.00691954	0.0165489	0.656297	0.804469	0.390497	0.547886	0.0136153	0.0290341	0.14096	0.116599	-0.119809	-0.840691	0.757651	0.0696662	0.0272019	0.99979	0.438531	0.0456091	0.101959	-1.44134	-0.915143	0.107978	0.0440926	0.0104512	0.397994	0.351895	0.0189019	0.129631	-0.270737	-0.858795	0.482582	0.0616889	0.0234146	0.99987	0.390566	0.0403348	0.106441	-0.483993	1.81204	-54.4879	-0.86775	-0.809349	-0.870461	0.58376	0.951142	0.47827	0.0625106	0.0844906	0.0595945	0.0251835	0.028151	0.023328	0.944001	0.999765	0.740779	0.362991	0.503555	0.426538	0.0419677	0.0467522	0.0378687	0.104271	0.100925	0.106551	-0.14387	-0.842607	0.842336	0.0765914	0.0277757	0.999172	0.50112	0.0462729	0.10133	-0.614477	-0.843581	0.444861	0.0646467	0.0226239	0.790688	0.411263	0.0378204	0.10746	0.505491	-0.684078	0.236387	0.140923	0.0165489	0.804469	0.547886	0.0290341	0.116599	1.81204	-0.809349	0.951142	0.0844906	0.028151	0.999765	0.503555	0.0467522	0.100925	-54.4879	-0.870461	0.47827	0.0595945	0.023328	0.740779	0.426538	0.0378687	0.106551	-1.2063	-0.936494	0.12367	0.0408494	0.0113631	0.406418	0.351349	0.0202624	0.127292	-0.0109791	-0.894852	0.0141453	0.0419743	0.00261932	0.02712	0.299903	0.00380144	0.16465
ENSG00000109736	MFSD10	major facilitator superfamily domain containing 10 [Source:HGNC Symbol;Acc:HGNC:16894]	protein_coding	10227	0.00236401	0.0218338	0.231655	0.836866	1.06624133301831e-10	0.832954	0.9608	1.02231415551977e-09	0.475989	-0.00386716	0.0414887	0.557533	0.697897	1.78690078383064e-10	0.9999	0.926021	1.68992080492638e-09	0.468868	-0.828845	0.109241	0.471167	0.458657	4.63655948917919e-09	0.762952	0.740384	3.91510782190999e-08	0.467781	-0.00222492	0.0218535	0.0342336	0.833077	2.49037433509703e-11	0.05939	0.955039	1.50536689180793e-10	0.495485	0.00124593	0.0362015	0.841111	0.734437	2.06410970685908e-10	0.989157	0.938617	1.90362883691977e-09	0.466859	0.0604905	0.02969	0.834879	0.785441	2.06091743611042e-10	0.999981	0.947631	1.94024652378794e-09	0.466881	-0.000853295	0.0253495	0.686211	0.815773	1.94702887195814e-10	0.908319	0.979757	1.78851579293426e-09	0.467674	0.169158	0.0351747	0.145554	0.737804	7.68774998869898e-11	0.999744	0.939446	7.64220383491978e-10	0.480446	-0.0974732	0.0295923	0.46445	0.780767	1.63184268836785e-10	0.907318	0.9485	1.53006394656068e-09	0.470127	-0.293849	-0.0316517	0.00631724	0.777353	1.06044952169893e-11	0.549064	0.956932	1.21362556372211e-10	0.510791	0.028221	0.0378374	0.760417	0.723417	2.01303119804833e-10	0.999906	0.938192	1.89259498900107e-09	0.467209	-0.0639569	0.0180474	0.517913	0.868753	1.72516129180913e-10	0.988904	0.976282	1.6182915165636e-09	0.469356	-0.123072	0.00146323	0.231007	0.989293	1.06422674921356e-10	0.996984	0.998115	1.02273911058371e-09	0.476015	-0.141411	0.00556437	0.169469	0.958632	8.57942012086331e-11	0.987465	0.992459	8.41542772877728e-10	0.478955	-0.351977	-0.0124348	0.0316006	0.906309	2.3326638262772e-11	0.348133	0.985384	2.4145971925136e-10	0.496343	-0.120859	0.00780064	0.225859	0.942698	1.90040215982065e-10	0.539334	0.989348	1.75576231515224e-09	0.47209	-0.076055	0.0157257	0.034219	0.0399143	0.351042	0.876944	0.747978	0.717442	2.52307761416453e-10	3.76784065903609e-10	0.773181	0.979109	0.940229	0.926362	2.33208142338104e-09	3.41435944041397e-09	0.468111	0.462422	-0.161024	0.00263265	0.0771283	0.980294	8.64147061716407e-11	0.99979	0.995736	8.65644861149329e-10	0.482983	-0.530647	-0.000688777	0.011465	0.994705	1.81887175562017e-11	0.273516	0.998708	1.9587704838216e-10	0.5038	0.0108045	0.0375177	0.905969	0.728394	3.78578048270787e-10	0.99987	0.934872	3.47143890362362e-09	0.462355	0.263422	-1.71818	-27.7528	0.0639732	0.0294984	0.00807361	0.206185	0.806201	0.125111	0.555001	0.788699	0.939843	1.78555494547169e-10	3.70373597607351e-10	1.24776534340859e-10	0.86395	0.999765	0.440008	0.8517	0.961233	0.989012	1.69481095782317e-09	3.35919488745359e-09	1.18489300479047e-09	0.472961	0.462667	0.477937	-0.0858297	0.0199402	0.61615	0.858016	3.38295599645377e-10	0.999172	0.976222	3.11441515319545e-09	0.463957	-0.309055	0.0219409	0.10248	0.835415	1.07449756350736e-10	0.609975	0.966884	1.03981378168996e-09	0.479997	0.0157257	0.0399143	0.876944	0.717442	3.76784065903609e-10	0.979109	0.926362	3.41435944041397e-09	0.462422	-1.71818	0.0294984	0.806201	0.788699	3.70373597607351e-10	0.999765	0.961233	3.35919488745359e-09	0.462667	-27.7528	0.00807361	0.125111	0.939843	1.24776534340859e-10	0.440008	0.989012	1.18489300479047e-09	0.477937	-0.426065	-0.00674672	0.0204855	0.94879	2.9630161662163e-11	0.258304	0.989617	3.07473887053847e-10	0.497382	-0.00223113	0.0201866	0.0359537	0.845795	2.59188690783067e-11	0.0617229	0.958412	1.50297656087862e-10	0.49496
ENSG00000104722	NEFM	neurofilament medium chain [Source:HGNC Symbol;Acc:HGNC:7734]	protein_coding	4741	0.00635329	-0.246748	0.236247	0.392285	0.00102892	0.835189	0.779262	0.00253315	0.187663	0.0172235	-0.242703	0.334887	0.401843	0.00125447	0.9999	0.795058	0.00314692	0.182876	9.95684	-0.908815	0.00106298	0.0175358	1.87371406460339e-05	0.308389	0.16845	7.62160211693805e-05	0.310475	0.0063459	-0.17576	0.0258401	0.531441	0.000225343	0.0465405	0.831615	0.000388667	0.22284	0.0131208	-0.196032	0.435799	0.497421	0.00143536	0.947304	0.848274	0.00343937	0.179596	-0.440553	-0.176097	0.57556	0.551529	0.00162215	0.999981	0.86474	0.0039739	0.176595	0.00202941	-0.190142	0.723324	0.520163	0.00175399	0.921529	0.925703	0.00386215	0.174669	0.346713	-0.211224	0.273029	0.461993	0.00111964	0.999744	0.82699	0.00280811	0.185628	-0.209437	-0.223167	0.562696	0.440571	0.00160765	0.923382	0.814794	0.00381966	0.176816	0.187592	-0.0840343	0.52817	0.790513	0.00218397	0.938871	0.960152	0.00505165	0.171098	0.174497	-0.192626	0.486668	0.506149	0.00151111	0.999906	0.853952	0.00370363	0.178337	0.339422	-0.124127	0.204404	0.673238	0.00094286	0.988904	0.93006	0.00241492	0.189757	0.397436	-0.105085	0.153302	0.721582	0.000787054	0.996984	0.95447	0.00205309	0.194058	0.546319	-0.099882	0.049076	0.72842	0.000360736	0.987465	0.949414	0.00102758	0.212207	0.409835	-0.157448	0.362034	0.59202	0.00130752	0.67944	0.907159	0.00308718	0.18187	0.328244	-0.149959	0.217294	0.604486	0.00103163	0.530137	0.904137	0.0024928	0.189658	0.267387	-0.226631	-0.220437	-0.285179	0.217923	0.401656	0.436464	0.331397	0.00103343	0.00145334	0.709405	0.861031	0.811768	0.734889	0.00257813	0.0034925	0.189615	0.181269	0.059101	-0.213854	0.809577	0.461234	0.00190043	0.99979	0.841054	0.00453756	0.174596	0.375227	-0.200222	0.510496	0.486547	0.00162649	0.757642	0.849729	0.00371306	0.17848	0.306565	-0.177579	0.206516	0.533907	0.00100024	0.99987	0.858526	0.00259714	0.190407	0.322835	-9.52367	34.9511	-0.191515	-0.261016	-0.1911	0.562792	0.609847	0.47141	0.510992	0.374302	0.508409	0.00169423	0.00174746	0.00156957	0.937633	0.999765	0.736779	0.829525	0.817809	0.878204	0.00400888	0.00418097	0.00362268	0.177465	0.176694	0.179365	0.461622	-0.140677	0.310762	0.634536	0.00126938	0.999172	0.924176	0.00317703	0.184599	0.28523	-0.213231	0.574779	0.456333	0.00170846	0.852742	0.831681	0.00399576	0.177257	-0.226631	-0.285179	0.401656	0.331397	0.00145334	0.861031	0.734889	0.0034925	0.181269	-9.52367	-0.261016	0.609847	0.374302	0.00174746	0.999765	0.817809	0.00418097	0.176694	34.9511	-0.1911	0.47141	0.508409	0.00156957	0.736779	0.878204	0.00362268	0.179365	0.300444	-0.196021	0.546311	0.498305	0.00167388	0.778104	0.861507	0.00379592	0.177766	0.00721189	-0.165503	0.0119697	0.552498	0.000125561	0.0233722	0.842045	0.000224455	0.23575
ENSG00000177303	CASKIN2	CASK interacting protein 2 [Source:HGNC Symbol;Acc:HGNC:18200]	protein_coding	57513	0.00170936	0.106668	0.473822	0.407067	0.00809583	0.922383	0.786683	0.0154775	0.135151	0.00832487	0.101237	0.293206	0.429979	0.00639634	0.9999	0.812326	0.0130793	0.141485	-0.765693	0.133254	0.545215	0.411835	0.00614661	0.807889	0.706386	0.0122971	0.162514	-0.00252426	0.101414	0.0463768	0.418986	0.00199468	0.077525	0.768465	0.00295762	0.17148	-0.00505424	0.109682	0.498847	0.392993	0.0082764	0.956944	0.790036	0.0159532	0.134553	0.0138433	0.114804	0.9684	0.383099	0.00990824	0.999981	0.775299	0.0192682	0.129638	0.00143131	0.131556	0.573364	0.316236	0.00874892	0.8669	0.856497	0.0159998	0.133043	0.0955752	0.116233	0.496838	0.364225	0.00826232	0.999744	0.772782	0.0162482	0.134599	0.308885	0.131995	0.051798	0.294298	0.00215366	0.778331	0.720432	0.00493763	0.169568	-0.130218	0.0838949	0.324644	0.550446	0.00797857	0.88172	0.892137	0.0156713	0.137084	-0.111201	0.103415	0.316942	0.419913	0.00666589	0.999906	0.80945	0.0135971	0.140383	-0.225311	0.057423	0.0560289	0.656107	0.00227333	0.988904	0.925614	0.00524495	0.168215	-0.231798	0.0534202	0.059298	0.68026	0.00236339	0.996984	0.94318	0.00541192	0.16724	-0.205541	0.0736531	0.0962941	0.566791	0.00326895	0.987465	0.904539	0.00720179	0.159017	-0.342103	0.0701691	0.0842826	0.585383	0.00299462	0.427462	0.904767	0.00640613	0.161255	-0.218215	0.0637732	0.0676438	0.621571	0.00270348	0.349961	0.910284	0.00581081	0.165677	-0.118329	-0.062214	0.11187	0.0981081	0.227181	0.610528	0.382058	0.459838	0.00580228	0.00935023	0.71335	0.918131	0.77883	0.816762	0.011664	0.0178086	0.145703	0.132721	-0.196917	0.0737725	0.0724263	0.565422	0.00283076	0.99979	0.887951	0.00643832	0.164499	-0.521545	0.0784724	0.0403268	0.536027	0.0018924	0.30389	0.868924	0.00425197	0.174702	-0.134356	0.0931107	0.220168	0.470396	0.00569876	0.99987	0.826545	0.0119057	0.146185	-0.0148419	-5.03134	-5.16012	0.112758	0.0958625	0.109188	0.95305	0.550238	0.814048	0.3927	0.469129	0.404305	0.0103416	0.00899723	0.0101329	0.99504	0.999765	0.925676	0.759742	0.866747	0.828194	0.0194299	0.0174738	0.0184384	0.129925	0.133784	0.130492	-0.270209	0.0643837	0.187729	0.62832	0.00519098	0.999172	0.922832	0.0108861	0.148674	-0.375618	0.097489	0.0991243	0.443742	0.00348363	0.609975	0.826544	0.00746144	0.159148	-0.062214	0.0981081	0.610528	0.459838	0.00935023	0.918131	0.816762	0.0178086	0.132721	-5.03134	0.0958625	0.550238	0.469129	0.00899723	0.999765	0.866747	0.0174738	0.133784	-5.16012	0.109188	0.814048	0.404305	0.0101329	0.925676	0.828194	0.0184384	0.130492	-0.445259	0.0698712	0.0451254	0.5841	0.00204736	0.293767	0.894606	0.00454419	0.172726	-0.0027953	0.09781	0.0288858	0.433577	0.00142692	0.0511052	0.775782	0.00215807	0.17974
ENSG00000155827	RNF20	ring finger protein 20 [Source:HGNC Symbol;Acc:HGNC:10062]	protein_coding	56254	0.000527728	0.0469173	0.863005	0.775911	0.000949062	0.98564	0.94634	0.00235719	0.1896	-0.001329	0.0521275	0.896021	0.752045	0.000954143	0.9999	0.941629	0.00246577	0.189472	-3.06546	0.255107	0.080379	0.253152	0.000624585	0.45203	0.572571	0.00168593	0.226294	-0.00775315	0.00515922	3.20410357097765e-07	0.97053	7.51882486655277e-09	2.02874555379674e-06	0.994526	2.82223832173005e-08	0.413921	0.00647437	0.0577985	0.498399	0.724515	0.000792212	0.95676	0.935841	0.00204247	0.193903	-0.0120626	0.0507709	0.978479	0.76261	0.000960729	0.999981	0.941281	0.00250018	0.189307	-0.00289581	0.0181887	0.372595	0.913249	0.000687093	0.76098	0.994722	0.00168939	0.197267	0.0883797	0.0500499	0.623657	0.759913	0.000868376	0.999744	0.943894	0.00224342	0.191721	0.111164	0.0555579	0.588452	0.734914	0.000849544	0.930106	0.936811	0.00217787	0.192243	0.152001	0.0225646	0.36653	0.89957	0.000604833	0.895411	0.986854	0.00162146	0.202438	-0.122251	0.0360093	0.390303	0.82624	0.000703873	0.999906	0.961922	0.00188941	0.196698	-0.127094	0.0167711	0.40392	0.920469	0.000716306	0.988904	0.987262	0.0018925	0.196285	-0.140969	0.0117577	0.374178	0.944424	0.000688621	0.996984	0.994141	0.0018226	0.197214	-0.273937	-0.0065798	0.0830235	0.968023	0.000267375	0.987465	0.994583	0.000785623	0.219001	-0.463951	-0.0122947	0.0669922	0.940263	0.000229876	0.402274	0.990136	0.000656346	0.222394	-0.299369	-0.0183322	0.0499128	0.911429	0.000203497	0.324122	0.983991	0.000590346	0.227522	-0.191893	0.178901	0.0470332	0.0977386	0.125132	0.251193	0.772424	0.562456	0.000386847	0.000601541	0.681895	0.811037	0.94602	0.865562	0.00107647	0.00160725	0.212883	0.202567	-0.211589	0.00745187	0.132909	0.96402	0.000402672	0.99979	0.992021	0.00114391	0.211955	-0.722475	0.0013545	0.0262145	0.993306	0.000126371	0.28429	0.998676	0.000385186	0.238111	0.0272272	0.0553508	0.846859	0.739567	0.00103275	0.99987	0.937775	0.002671	0.189631	0.41135	-9.58772	-41.2585	0.0950262	0.015827	0.00981332	0.200264	0.373376	0.139306	0.569342	0.92532	0.952597	0.000524159	0.000751208	0.000415369	0.862763	0.999765	0.454766	0.858961	0.986317	0.991714	0.00142075	0.0019827	0.001114	0.205808	0.197291	0.211236	-0.398412	-0.0226184	0.128651	0.893902	0.000394063	0.999172	0.983996	0.00112052	0.212456	-0.57723	0.0251438	0.0469738	0.876255	0.000194715	0.607038	0.975144	0.000581657	0.228512	0.178901	0.0977386	0.251193	0.562456	0.000601541	0.811037	0.865562	0.00160725	0.202567	-9.58772	0.015827	0.373376	0.92532	0.000751208	0.999765	0.986317	0.0019827	0.197291	-41.2585	0.00981332	0.139306	0.952597	0.000415369	0.454766	0.991714	0.001114	0.211236	-0.668596	-0.015734	0.018245	0.922494	9.59645365950771e-05	0.25156	0.985083	0.000300021	0.244131	-0.00792514	-0.00162473	2.31818688898499e-07	0.990686	5.60890904715541e-09	1.45804704994624e-06	0.99759	2.09927975598337e-08	0.418454
ENSG00000118454	ANKRD13C	ankyrin repeat domain 13C [Source:HGNC Symbol;Acc:HGNC:25374]	protein_coding	81573	0.00094148	0.036902	0.662013	0.750433	0.176484	0.954842	0.937748	0.220443	0.0387967	0.00199446	0.0384868	0.780687	0.740495	0.182889	0.9999	0.93874	0.233935	0.0374397	2.85479	-0.188393	0.0144753	0.200809	0.0309172	0.35348	0.517916	0.0493527	0.111002	0.00518189	0.0718323	1.54561892215642e-06	0.474422	1.77498979684301e-05	8.25838399958564e-06	0.802002	3.673657155873e-05	0.276739	-0.00141991	0.040251	0.833304	0.728246	0.184799	0.989157	0.936414	0.232238	0.0370424	0.00988232	0.0411978	0.974977	0.727956	0.187315	0.999981	0.930065	0.240172	0.0365242	0.00172124	0.0607871	0.452253	0.606125	0.156715	0.80762	0.946595	0.198189	0.0432509	-0.0593651	0.0418284	0.639955	0.717055	0.174949	0.999744	0.933958	0.223697	0.0391275	-0.125962	0.0354627	0.383499	0.758339	0.147203	0.883433	0.944578	0.189441	0.0455592	0.121703	0.120961	0.302913	0.33605	0.139642	0.877125	0.79412	0.184552	0.0480567	-0.0143902	0.0403886	0.886129	0.72796	0.186177	0.999906	0.939342	0.237805	0.0367578	0.0170435	0.0464361	0.874039	0.69612	0.185909	0.995509	0.937692	0.234938	0.0368131	0.000167073	0.0420546	0.99881	0.724816	0.187372	0.999964	0.954639	0.236428	0.0365124	-0.00432313	0.0411201	0.969315	0.727184	0.187286	0.997976	0.949343	0.236076	0.0365301	0.120431	0.0581227	0.503621	0.621682	0.162724	0.774792	0.915791	0.203061	0.041851	0.160574	0.0790511	0.137717	0.501219	0.0984709	0.442387	0.867801	0.130313	0.0605346	0.0699538	-0.110184	0.0433009	0.0130807	0.430212	0.316532	0.708719	0.912517	0.165739	0.146665	0.811775	0.834811	0.93191	0.978827	0.208348	0.188458	0.041665	0.0462463	-0.00175677	0.0414755	0.985978	0.725564	0.201374	0.99979	0.941886	0.251881	0.0341385	0.343916	0.0654926	0.136613	0.571971	0.0980562	0.432922	0.884965	0.129189	0.0606813	-0.0109351	0.0401092	0.912386	0.732591	0.200643	0.99987	0.935922	0.253005	0.0342818	-0.367881	0.155957	19.8473	0.00250636	0.0424104	0.0616731	0.103058	0.983652	0.314797	0.982887	0.723017	0.599124	0.0842815	0.201367	0.146323	0.855786	0.999765	0.619941	0.996294	0.94829	0.906825	0.118476	0.252708	0.184833	0.0658874	0.0341399	0.0463329	-0.0151313	0.0390397	0.935221	0.74761	0.200984	0.999172	0.952383	0.252272	0.034215	0.125851	0.0474852	0.543451	0.683465	0.179541	0.837417	0.926942	0.223224	0.0386095	-0.110184	0.0130807	0.316532	0.912517	0.146665	0.834811	0.978827	0.188458	0.0462463	0.155957	0.0424104	0.983652	0.723017	0.201367	0.999765	0.94829	0.252708	0.0341399	19.8473	0.0616731	0.314797	0.599124	0.146323	0.619941	0.906825	0.184833	0.0463329	0.223997	0.0642111	0.268364	0.583966	0.136452	0.561502	0.894567	0.172354	0.0489042	0.00520269	0.0757558	1.92364782816624e-06	0.452108	2.14048094229656e-05	9.60024387450872e-06	0.788539	4.33640179994374e-05	0.272951
ENSG00000102786	INTS6	integrator complex subunit 6 [Source:HGNC Symbol;Acc:HGNC:14879]	protein_coding	26512	-0.000167363	0.275501	0.952599	0.0722069	0.163325	0.995723	0.407248	0.206156	0.0417132	-0.000672309	0.275781	0.942746	0.0721638	0.163241	0.9999	0.427404	0.212261	0.0417326	-0.85389	0.32102	0.592551	0.119244	0.0975976	0.831442	0.410076	0.132073	0.0691018	-0.0067812	0.235566	1.47693577901239e-06	0.0748171	1.40764577424078e-05	7.93624117203816e-06	0.384109	2.95982597057642e-05	0.281392	0.00985735	0.286801	0.261623	0.0589018	0.108205	0.921234	0.388817	0.146702	0.0565556	-0.107981	0.283462	0.793026	0.0695784	0.159956	0.999981	0.405009	0.209773	0.0424904	-0.00707067	0.197457	0.0163208	0.187498	0.0213451	0.216392	0.766329	0.0349086	0.107931	0.0836439	0.274848	0.613907	0.0710182	0.150701	0.999744	0.418466	0.196939	0.0446964	-0.0295982	0.273055	0.875736	0.0738418	0.16224	0.980753	0.42855	0.206079	0.0419622	0.0736498	0.233932	0.635098	0.159201	0.213551	0.960575	0.638451	0.266092	0.031808	-0.0871555	0.264775	0.506226	0.0828659	0.141833	0.999906	0.459321	0.18879	0.0469169	-0.124676	0.242212	0.373611	0.11978	0.126481	0.988904	0.558424	0.169119	0.0510488	-0.119839	0.24227	0.411981	0.121682	0.131513	0.996984	0.59707	0.174629	0.0496503	-0.0798173	0.258171	0.586377	0.0957541	0.148696	0.987465	0.532203	0.193894	0.0451889	-0.303535	0.233981	0.195273	0.127934	0.0939435	0.548168	0.562	0.12656	0.0614327	-0.359369	0.193597	0.00979255	0.195651	0.0149331	0.256326	0.642117	0.0256818	0.119552	-0.194065	0.216981	0.272822	0.333511	0.0910592	0.128849	0.0699335	0.03278	0.0617719	0.0749472	0.673189	0.789269	0.407573	0.301113	0.0893325	0.106159	0.0762554	0.0698518	-0.160245	0.243865	0.216753	0.112755	0.098075	0.99979	0.521191	0.13651	0.0606746	-0.561807	0.23824	0.0611944	0.114472	0.0489561	0.332073	0.518213	0.0713234	0.0837672	0.0869397	0.290622	0.50176	0.0596754	0.140266	0.99987	0.383804	0.186597	0.0478928	0.608647	-21.6531	-82.4297	0.341954	0.197339	0.194501	0.037622	0.026739	0.00096281	0.0255956	0.194337	0.178229	0.0363236	0.0292254	0.00276286	0.855786	0.999765	0.285398	0.244969	0.675472	0.641744	0.0574933	0.0482782	0.00592985	0.0931378	0.0997922	0.165121	-0.128562	0.253111	0.596119	0.111755	0.148237	0.999172	0.562629	0.194318	0.0458509	-0.542306	0.252545	0.0422112	0.0913626	0.0390304	0.607038	0.4744	0.0602601	0.0909072	0.216981	0.333511	0.128849	0.03278	0.0749472	0.789269	0.301113	0.106159	0.0698518	-21.6531	0.197339	0.026739	0.194337	0.0292254	0.999765	0.675472	0.0482782	0.0997922	-82.4297	0.194501	0.00096281	0.178229	0.00276286	0.285398	0.641744	0.00592985	0.165121	-0.507874	0.226154	0.0524175	0.135284	0.0445891	0.305922	0.56095	0.0656422	0.0867319	-0.00711365	0.228452	5.1595449580462e-07	0.0802226	5.6742586756304e-06	2.98441735882984e-06	0.394437	1.26252407234698e-05	0.299241
ENSG00000149150	SLC43A1	solute carrier family 43 member 1 [Source:HGNC Symbol;Acc:HGNC:9225]	protein_coding	8501	-0.00909226	1.48246	0.208116	0.000243482	0.00157328	0.815719	0.0301541	0.00367958	0.177347	-0.0227652	1.47335	0.344201	0.000282403	0.00209411	0.9999	0.0356102	0.004945	0.170268	-5.35868	1.94663	0.185479	0.000315014	0.00139276	0.555103	0.026972	0.00339795	0.204896	0.000311246	1.43493	0.936323	0.00040109	0.00301739	0.952809	0.0366272	0.00434854	0.161062	-0.020198	1.40812	0.372981	0.000481676	0.00218331	0.935044	0.0460824	0.00497599	0.169227	-1.55913	1.5612	0.139088	0.000148985	0.00122305	0.999981	0.0227608	0.00309458	0.183492	-0.033486	1.06783	3.74602748274909e-06	0.00289239	2.44923694283289e-07	0.00488364	0.203746	1.32498241894386e-06	0.356748	0.119453	1.4335	0.780006	0.000395635	0.0029302	0.999744	0.0407779	0.00657739	0.161808	-0.35115	1.41489	0.47108	0.000461169	0.00244456	0.90788	0.0454743	0.00551943	0.166391	0.11242	1.4741	0.780064	0.000897144	0.0056703	0.975742	0.0955342	0.0116267	0.146319	0.0753197	1.44162	0.823886	0.000392205	0.00296458	0.999906	0.04247	0.00670373	0.161511	0.182411	1.48051	0.614205	0.000371787	0.00272616	0.988904	0.0533476	0.00614391	0.163639	0.0528276	1.44739	0.888664	0.000529055	0.00300112	0.996987	0.0733834	0.00668465	0.161199	0.0152187	1.43627	0.967931	0.000494417	0.00302328	0.997957	0.0627729	0.00673979	0.161012	0.494607	1.49931	0.414485	0.000279951	0.00230148	0.714776	0.0428284	0.00507628	0.167907	0.0294213	1.45061	0.935701	0.000462489	0.0030876	0.977172	0.0519864	0.00652719	0.162268	0.0216739	0.168255	1.44424	1.4877	0.94192	0.648613	0.000367999	0.000362105	0.00308911	0.00284345	0.987433	0.926953	0.0371679	0.0411578	0.00676406	0.0063125	0.162255	0.164384	0.106524	1.46574	0.750176	0.000367695	0.00297	0.99979	0.0455589	0.00670506	0.163267	-0.0722874	1.43882	0.92606	0.000432422	0.00308494	0.972479	0.0456699	0.00651958	0.16229	0.545168	1.52995	0.0984401	0.000153981	0.000996973	0.99987	0.0249033	0.00258996	0.190486	1.50719	-38.6737	-123.309	1.60493	1.30172	1.32055	0.0451422	0.1263	0.0600888	8.22233358532111e-05	0.00140527	0.000959382	0.000579669	0.00117587	0.000710082	0.855786	0.999765	0.357918	0.0157558	0.101886	0.0772981	0.0015548	0.00295472	0.00179535	0.203441	0.186472	0.198634	-0.00414213	1.44302	0.994698	0.000617896	0.00309577	0.999499	0.0779148	0.00695805	0.162199	-0.664038	1.41399	0.337452	0.000462439	0.00212076	0.734	0.0467064	0.0048377	0.171839	0.168255	1.4877	0.648613	0.000362105	0.00284345	0.926953	0.0411578	0.0063125	0.164384	-38.6737	1.30172	0.1263	0.00140527	0.00117587	0.999765	0.101886	0.00295472	0.186472	-123.309	1.32055	0.0600888	0.000959382	0.000710082	0.357918	0.0772981	0.00179535	0.198634	0.000711743	1.44386	0.999165	0.000444095	0.00309583	0.999694	0.0511135	0.00654193	0.162199	-0.000447757	1.43023	0.909579	0.000420074	0.00300936	0.931124	0.0388447	0.00432558	0.16113
ENSG00000169851	PCDH7	protocadherin 7 [Source:HGNC Symbol;Acc:HGNC:8659]	protein_coding	5099	0.000945619	-0.235527	0.816874	0.286063	0.00239226	0.978631	0.701462	0.00534335	0.166935	-0.0139041	-0.205839	0.304295	0.348201	0.00158039	0.9999	0.76422	0.00385797	0.177237	2.2735	-0.589418	0.322467	0.0476417	0.00377086	0.66927	0.267251	0.00807664	0.176905	-0.00114265	-0.236973	0.601877	0.280845	0.00218616	0.674279	0.665595	0.00322088	0.169194	0.00235101	-0.227485	0.854118	0.301586	0.00241185	0.989801	0.729465	0.00544086	0.16673	0.166592	-0.24408	0.780193	0.278208	0.00236848	0.999981	0.69579	0.00553133	0.167186	0.00724477	-0.151361	0.0927454	0.492349	0.000751988	0.467778	0.920441	0.00183228	0.195137	-0.0181055	-0.230452	0.940036	0.294202	0.00243996	0.999744	0.720559	0.00558786	0.166439	0.11571	-0.224383	0.67329	0.307518	0.00227297	0.949498	0.730464	0.00517864	0.168219	0.349358	-0.211835	0.119273	0.372573	0.00082329	0.774491	0.816413	0.00213716	0.195099	0.218544	-0.205779	0.249233	0.346961	0.00141092	0.999906	0.765814	0.0034831	0.180015	-0.0400507	-0.240799	0.844163	0.286662	0.00240706	0.992555	0.745691	0.00551131	0.16678	0.08458	-0.207584	0.690241	0.359811	0.00229079	0.996984	0.826033	0.00526538	0.168023	0.129232	-0.203808	0.543565	0.36153	0.00210051	0.987465	0.810384	0.0048896	0.170192	0.127482	-0.21334	0.709004	0.341136	0.00230933	0.884126	0.786391	0.00509143	0.167821	0.074924	-0.216649	0.715958	0.336717	0.00273624	0.877408	0.77712	0.00587031	0.165369	0.199246	-0.277585	-0.229845	-0.306459	0.23363	0.181022	0.293416	0.173848	0.00160809	0.00137797	0.717151	0.799903	0.717008	0.592651	0.00381243	0.00333141	0.178763	0.182582	0.12518	-0.208221	0.507233	0.35119	0.00241142	0.99979	0.782605	0.00559394	0.168589	0.305634	-0.212991	0.486608	0.337282	0.00236787	0.74242	0.765029	0.00517445	0.169052	0.241507	-0.195843	0.196458	0.373702	0.00144914	0.99987	0.771591	0.0035964	0.18134	0.4453	-17.3983	-4.92253	-0.186405	-0.297926	-0.238933	0.29913	0.224594	0.895441	0.404604	0.186138	0.285844	0.00185238	0.00157096	0.00286855	0.88484	0.999765	0.959101	0.76641	0.664038	0.746475	0.0043387	0.00380416	0.0061326	0.175238	0.179343	0.164159	0.405844	-0.158973	0.247026	0.485237	0.0016615	0.999172	0.872445	0.00401874	0.177951	0.483884	-0.212298	0.215017	0.332691	0.00153058	0.662439	0.758229	0.00362825	0.179988	-0.277585	-0.306459	0.181022	0.173848	0.00137797	0.799903	0.592651	0.00333141	0.182582	-17.3983	-0.297926	0.224594	0.186138	0.00157096	0.999765	0.664038	0.00380416	0.179343	-4.92253	-0.238933	0.895441	0.285844	0.00286855	0.959101	0.746475	0.0061326	0.164159	0.291896	-0.204857	0.446563	0.358351	0.00227661	0.708764	0.784978	0.00499026	0.170048	-0.000353743	-0.232691	0.8733	0.290538	0.00242018	0.903076	0.671138	0.00352523	0.166644
ENSG00000047932	GOPC	golgi associated PDZ and coiled-coil motif containing [Source:HGNC Symbol;Acc:HGNC:17643]	protein_coding	57120	-0.000875827	-0.146571	0.755499	0.334727	0.226895	0.968614	0.739688	0.273611	0.0290107	0.00808358	-0.1656	0.38639	0.274632	0.185688	0.9999	0.708892	0.236889	0.0368587	-0.164594	-0.249791	0.919755	0.235181	0.159545	0.974904	0.553727	0.201291	0.0490597	-0.00713348	-0.192377	3.17509941022612e-07	0.136875	6.2564977155181e-06	2.01282903591886e-06	0.496654	1.40076069589013e-05	0.29735	0.00689664	-0.142781	0.432794	0.344568	0.193651	0.947304	0.760144	0.24151	0.0352427	0.0387928	-0.154509	0.924858	0.318951	0.232977	0.999981	0.733287	0.288996	0.0279478	0.000414966	-0.146795	0.889788	0.342789	0.232259	0.973188	0.867684	0.278267	0.0280722	0.0548968	-0.151155	0.740482	0.317435	0.226026	0.999744	0.738643	0.278069	0.0291643	0.1169	-0.145246	0.536062	0.336806	0.208027	0.917954	0.751565	0.254496	0.0324532	0.344646	-0.187311	0.0216886	0.235556	0.0188274	0.656201	0.719969	0.0329578	0.112857	-0.128607	-0.165809	0.325502	0.272825	0.173489	0.999906	0.713072	0.223997	0.0394447	-0.0810092	-0.172362	0.563451	0.267492	0.211174	0.988904	0.72998	0.261498	0.0318626	-0.0284819	-0.159004	0.84559	0.309213	0.230958	0.996984	0.796745	0.283115	0.0282983	-0.152605	-0.182719	0.296661	0.233772	0.166892	0.987465	0.713489	0.214277	0.0409045	-0.288117	-0.189871	0.218827	0.215715	0.145721	0.569639	0.67797	0.18471	0.0459296	-0.287711	-0.218929	0.0403087	0.150457	0.0607348	0.305773	0.586998	0.0858398	0.0768092	-0.196982	0.263377	-0.156372	-0.0835129	0.0864678	0.0645524	0.295698	0.585642	0.0944172	0.0801125	0.673189	0.767043	0.718977	0.874522	0.128715	0.11241	0.0619922	0.0676083	-0.1566	-0.184517	0.22786	0.229155	0.154495	0.99979	0.678471	0.201734	0.0443099	-0.465868	-0.184295	0.12216	0.224214	0.113681	0.41544	0.662436	0.147083	0.0554863	-0.0237385	-0.156003	0.854778	0.309887	0.239996	0.99987	0.727121	0.294385	0.0270787	0.304568	-7.00834	-45.9198	-0.119689	-0.177997	-0.198144	0.303513	0.479793	0.0727608	0.438029	0.25465	0.191482	0.175225	0.208495	0.0857523	0.885262	0.999765	0.375178	0.78654	0.736538	0.655521	0.221895	0.260194	0.116581	0.0395442	0.0327628	0.0652978	-0.101017	-0.170929	0.677434	0.281454	0.230185	0.999172	0.758542	0.283219	0.0287847	-0.195805	-0.161038	0.468655	0.290349	0.206853	0.800373	0.726143	0.252185	0.0330768	0.263377	-0.0835129	0.0645524	0.585642	0.0801125	0.767043	0.874522	0.11241	0.0676083	-7.00834	-0.177997	0.479793	0.25465	0.208495	0.999765	0.736538	0.260194	0.0327628	-45.9198	-0.198144	0.0727608	0.191482	0.0857523	0.375178	0.655521	0.116581	0.0652978	-0.385224	-0.190729	0.143562	0.211848	0.123543	0.429137	0.661125	0.158229	0.0525111	-0.0071079	-0.197426	5.16780634514923e-07	0.129387	9.54340803600163e-06	2.98836517001598e-06	0.484353	2.04933581997162e-05	0.2891
ENSG00000167118	URM1	ubiquitin related modifier 1 [Source:HGNC Symbol;Acc:HGNC:28378]	protein_coding	81605	-0.00120712	-0.0808712	0.49979	0.401818	0.00885236	0.928284	0.785336	0.0167225	0.132723	-0.00477596	-0.0789843	0.42169	0.412698	0.00821048	0.9999	0.803478	0.0162389	0.13477	-2.96019	0.202451	0.00190016	0.0893682	0.00128125	0.308389	0.359008	0.00315776	0.207167	-0.00191763	-0.0984561	0.0433958	0.295452	0.00204139	0.0730969	0.676636	0.00302064	0.170904	-0.00417025	-0.0925845	0.456384	0.335987	0.00851126	0.951626	0.7528	0.0163413	0.133792	0.0376766	-0.0905144	0.8856	0.358902	0.0105053	0.999981	0.760099	0.0202721	0.128027	-0.0021096	-0.110434	0.266739	0.259291	0.00649795	0.680914	0.828044	0.0123208	0.141065	-0.059101	-0.0876001	0.575213	0.361976	0.00936029	0.999744	0.7707	0.018081	0.131199	0.164926	-0.0788478	0.168343	0.408088	0.00497736	0.83473	0.799952	0.0102442	0.148122	-0.0519281	-0.0908561	0.60092	0.390764	0.0116941	0.955305	0.828311	0.0218526	0.126486	0.0484291	-0.0819645	0.561672	0.39571	0.00927658	0.999906	0.796717	0.0180652	0.131444	0.0596457	-0.0719285	0.50394	0.466094	0.00888302	0.988904	0.855389	0.017207	0.132628	0.0449847	-0.0752864	0.628824	0.448336	0.00966153	0.996984	0.870212	0.018481	0.130331	-0.00555804	-0.0885633	0.952557	0.367046	0.0105763	0.997906	0.814657	0.0199756	0.127841	0.120593	-0.0712849	0.420141	0.466395	0.00819645	0.719107	0.856	0.0154428	0.134816	0.034	-0.0789529	0.707087	0.425179	0.0107131	0.873798	0.830748	0.0192268	0.128941	0.003334	0.0462888	-0.0867628	-0.0747517	0.963985	0.613445	0.370575	0.452851	0.0113137	0.0102441	0.991367	0.918575	0.772813	0.813708	0.0208164	0.0192572	0.127415	0.130189	0.0334617	-0.0799381	0.686913	0.41587	0.0106241	0.99979	0.818675	0.0202609	0.129173	0.0351505	-0.0844148	0.85572	0.387882	0.0111771	0.944765	0.797616	0.0200284	0.127755	-0.0287249	-0.0913724	0.727892	0.349743	0.0107981	0.99987	0.7554	0.0207122	0.12872	-0.0623933	5.66024	-2.65011	-0.0935032	-0.0660396	-0.0894811	0.741353	0.369614	0.872081	0.344661	0.504875	0.362543	0.0108495	0.00824562	0.0112083	0.965587	0.999765	0.949925	0.72699	0.880653	0.802201	0.020252	0.0162215	0.0201174	0.128587	0.136183	0.127677	-0.113698	-0.107855	0.461631	0.28466	0.00914981	0.999172	0.761109	0.0178323	0.13332	0.0968917	-0.0824844	0.573554	0.39503	0.00999896	0.852078	0.801293	0.0187186	0.130862	0.0462888	-0.0747517	0.613445	0.452851	0.0102441	0.918575	0.813708	0.0192572	0.130189	5.66024	-0.0660396	0.369614	0.504875	0.00824562	0.999765	0.880653	0.0162215	0.136183	-2.65011	-0.0894811	0.872081	0.362543	0.0112083	0.949925	0.802201	0.0201174	0.127677	0.0916029	-0.0776829	0.587062	0.428505	0.0100851	0.803584	0.827003	0.0182764	0.130624	-0.00178522	-0.0989993	0.0636821	0.294962	0.00265851	0.101499	0.675191	0.00385375	0.164275
ENSG00000128185	DGCR6L	DiGeorge syndrome critical region gene 6 like [Source:HGNC Symbol;Acc:HGNC:18551]	protein_coding	85359	0.00273243	-0.169479	0.319001	0.251822	0.00292266	0.872845	0.669021	0.00638479	0.161873	-0.00400229	-0.147587	0.661448	0.32066	0.00405162	0.9999	0.745353	0.00880591	0.15349	-0.465911	-0.0190881	0.764497	0.923673	0.0129098	0.913392	0.968304	0.0233201	0.139685	0.00463217	-0.127997	0.00119178	0.356219	5.04495932963962e-05	0.00304323	0.72519	9.67512432597307e-05	0.255254	-0.00543008	-0.161381	0.527829	0.275588	0.00372517	0.957392	0.704591	0.00796566	0.155661	0.197186	-0.170852	0.623609	0.25936	0.00397175	0.999981	0.679531	0.00870936	0.154005	0.000627113	-0.147814	0.83037	0.328512	0.00429841	0.956596	0.86263	0.00855897	0.151954	-0.195282	-0.155252	0.226178	0.289682	0.00240804	0.999744	0.716578	0.00552756	0.16677	0.0247934	-0.153367	0.893332	0.300863	0.00434727	0.983974	0.726508	0.00912063	0.15166	-0.224886	-0.15365	0.135978	0.336771	0.00209164	0.792477	0.795059	0.00486243	0.172187	0.171591	-0.135327	0.178505	0.356899	0.00208844	0.999906	0.77431	0.00492653	0.170336	0.204972	-0.10142	0.13253	0.498366	0.0017315	0.988904	0.869703	0.0041224	0.174987	0.274387	-0.0806478	0.0522109	0.588382	0.000922396	0.996984	0.917507	0.00236318	0.190281	0.274973	-0.0980826	0.0524441	0.504935	0.000925294	0.987465	0.880224	0.00237139	0.190206	0.547615	-0.0813869	0.0153922	0.575602	0.00037782	0.330557	0.900103	0.00102476	0.211149	0.380147	-0.0696301	0.00491639	0.628998	0.000155836	0.246152	0.912666	0.000465518	0.23348	0.28157	-0.215021	-0.15184	-0.213848	0.0110095	0.122718	0.286796	0.156898	0.000291175	0.00163886	0.651655	0.788672	0.709015	0.571907	0.00083827	0.00388274	0.21941	0.178292	0.258957	-0.104375	0.0389878	0.476116	0.000745129	0.99979	0.848783	0.00198159	0.197485	0.584927	-0.117498	0.0453188	0.420598	0.000829772	0.310226	0.819645	0.00205063	0.194911	0.0661993	-0.147268	0.600172	0.324449	0.00389864	0.99987	0.73779	0.00855283	0.156218	-0.300172	18.2847	69.503	-0.189823	-0.0905614	-0.0882682	0.298021	0.0560542	0.00467427	0.208237	0.542918	0.536638	0.00280282	0.000964189	0.00014977	0.884581	0.999765	0.285398	0.597927	0.896354	0.888673	0.00624831	0.00247482	0.000447332	0.164753	0.191295	0.234361	-0.0375872	-0.16468	0.873865	0.287359	0.00431401	0.999172	0.76416	0.00927625	0.153565	0.246853	-0.146653	0.347964	0.321816	0.00304484	0.738221	0.75103	0.00663987	0.162627	-0.215021	-0.213848	0.122718	0.156898	0.00163886	0.788672	0.571907	0.00388274	0.178292	18.2847	-0.0905614	0.0560542	0.542918	0.000964189	0.999765	0.896354	0.00247482	0.191295	69.503	-0.0882682	0.00467427	0.536638	0.00014977	0.285398	0.888673	0.000447332	0.234361	0.500361	-0.107753	0.0500041	0.462987	0.000889725	0.303234	0.845362	0.00217502	0.193234	0.00490127	-0.122865	0.000675817	0.372866	3.17022893331211e-05	0.00180617	0.736598	6.24264463245238e-05	0.264918
ENSG00000183684	ALYREF	Aly/REF export factor [Source:HGNC Symbol;Acc:HGNC:19071]	protein_coding	10189	0.00353083	-0.176135	0.272154	0.309075	0.365013	0.853506	0.720888	0.412452	0.00866705	0.00418236	-0.164367	0.696579	0.345873	0.476977	0.9999	0.763327	0.527787	-0.00439513	1.4733	-0.214143	0.428416	0.369365	0.411639	0.737917	0.674322	0.453972	0.00361039	0.00810612	-0.110328	4.28118516180031e-07	0.456369	2.80290543018191e-05	2.61675494936596e-06	0.790931	5.60904591520293e-05	0.26745	-0.00584468	-0.164219	0.562595	0.344152	0.456254	0.961417	0.759969	0.503225	-0.00211229	0.237291	-0.17647	0.614753	0.320326	0.465462	0.999981	0.734483	0.518881	-0.00313257	0.00047955	-0.151749	0.888978	0.392367	0.492271	0.973016	0.890638	0.535007	-0.00605049	-0.0662688	-0.157183	0.727425	0.364501	0.480482	0.999744	0.772834	0.52835	-0.00477656	-0.0744677	-0.160851	0.731351	0.354497	0.480897	0.961156	0.764713	0.522101	-0.00482167	-0.177646	-0.177355	0.319433	0.350395	0.418461	0.88172	0.802042	0.470622	0.00222874	-0.0856891	-0.166633	0.568723	0.338218	0.457419	0.999906	0.759358	0.510407	-0.00224187	0.0744124	-0.137654	0.643771	0.439574	0.469933	0.988904	0.844451	0.517954	-0.0036245	0.0927492	-0.131964	0.580062	0.460493	0.459513	0.996984	0.87565	0.509547	-0.00247456	0.0342792	-0.149928	0.838595	0.396437	0.489716	0.994321	0.831988	0.536688	-0.00577556	0.498767	-0.0902472	0.0619039	0.602146	0.188183	0.3939	0.90946	0.230124	0.0363466	0.231813	-0.10746	0.150711	0.539877	0.285675	0.459117	0.883443	0.32712	0.0197546	0.166223	-0.227142	-0.157706	-0.220465	0.207179	0.164743	0.359467	0.213672	0.326445	0.296871	0.703722	0.795882	0.765201	0.638744	0.373004	0.344913	0.0138927	0.0180899	0.0424337	-0.15244	0.775733	0.387405	0.482221	0.99979	0.805379	0.530958	-0.00501386	0.563154	-0.122449	0.101496	0.477356	0.238529	0.389329	0.8463	0.279596	0.0273305	-0.0632994	-0.171188	0.668987	0.328644	0.470592	0.99987	0.741221	0.521693	-0.00372992	-0.215605	15.6177	77.4353	-0.184234	-0.103812	-0.0837936	0.524468	0.166057	0.00730868	0.298616	0.556061	0.618341	0.445679	0.297879	0.0533539	0.928881	0.999765	0.285398	0.687345	0.899796	0.913721	0.493234	0.352521	0.0773845	-0.000927158	0.0179423	0.081011	0.068741	-0.148473	0.804316	0.412289	0.4845	0.999172	0.837075	0.533699	-0.00526383	0.297774	-0.14782	0.333936	0.393615	0.389584	0.732126	0.80117	0.435087	0.00570424	-0.227142	-0.220465	0.164743	0.213672	0.296871	0.795882	0.638744	0.344913	0.0180899	15.6177	-0.103812	0.166057	0.556061	0.297879	0.999765	0.899796	0.352521	0.0179423	77.4353	-0.0837936	0.00730868	0.618341	0.0533539	0.285398	0.913721	0.0773845	0.081011	0.495029	-0.111738	0.0991946	0.518859	0.235939	0.374488	0.870599	0.276763	0.0277777	0.00867901	-0.100686	6.41196134704876e-08	0.486915	5.42791276080898e-06	4.64186735513905e-07	0.808198	1.21185913618834e-05	0.300098
ENSG00000105618	PRPF31	pre-mRNA processing factor 31 [Source:HGNC Symbol;Acc:HGNC:15446]	protein_coding	26121	0.00325505	-0.2912	0.11357	0.00952417	3.47029409194844e-12	0.726526	0.162293	4.13533441449481e-11	0.520646	0.00099959	-0.275307	0.884689	0.0155988	1.13981560347695e-11	0.9999	0.219586	1.28258536754686e-10	0.505632	0.575466	-0.306085	0.628563	0.0475526	5.68515961611983e-10	0.853207	0.266895	5.63263957014235e-09	0.500662	0.00176924	-0.263359	0.108985	0.0181645	3.36368905901243e-12	0.162314	0.204755	2.38124921952407e-11	0.521033	-0.0020838	-0.276122	0.74811	0.0149276	1.09592425592321e-11	0.981136	0.217192	1.2254822069257e-10	0.506136	0.223072	-0.291864	0.460973	0.0117109	8.87693782734553e-12	0.999981	0.183891	1.01871797261859e-10	0.50883	0.000900974	-0.263712	0.682912	0.0223744	1.0630115423246e-11	0.907112	0.419728	1.17643713561732e-10	0.506527	0.0847293	-0.273283	0.487333	0.0154548	9.14044064925298e-12	0.999744	0.216534	1.04607265208117e-10	0.508457	-0.0913013	-0.278287	0.511858	0.0139525	9.37138806192174e-12	0.914823	0.209726	1.05967989139317e-10	0.508139	-0.217773	-0.333431	0.0553198	0.00647093	3.57158857685688e-12	0.706782	0.210038	4.31535841638119e-11	0.524568	-0.0519226	-0.27939	0.590875	0.0139137	1.00268607443024e-11	0.999906	0.219475	1.14311706655318e-10	0.507275	0.0391358	-0.263377	0.70503	0.0232819	1.07506764238025e-11	0.988904	0.297911	1.21103721534183e-10	0.506382	0.0598238	-0.257406	0.578494	0.0270355	9.93281228691168e-12	0.996984	0.353347	1.12438570425182e-10	0.507395	0.0817848	-0.256715	0.448564	0.0252348	8.7472631516164e-12	0.987465	0.324497	9.96689798097102e-11	0.509018	0.302224	-0.233105	0.0785707	0.0388936	2.6142775206746e-12	0.418735	0.354729	3.13502352133463e-11	0.524149	0.0417207	-0.265827	0.689657	0.0219223	1.62608154476928e-11	0.86457	0.27247	1.76393392181802e-10	0.50526	0.0364862	-0.0266846	-0.274733	-0.282461	0.66854	0.801017	0.0155596	0.0158255	1.60764033147161e-11	1.70239407770259e-11	0.906485	0.963872	0.211727	0.222194	1.77917897535097e-10	1.88906726296961e-10	0.505409	0.504663	0.0412029	-0.267007	0.66734	0.0204033	1.60655288958477e-11	0.99979	0.261344	1.80096656361534e-10	0.505418	0.11518	-0.267574	0.605631	0.0193651	1.5448924438402e-11	0.817859	0.248208	1.68112093025833e-10	0.505927	-0.0346811	-0.280978	0.716019	0.0142795	1.64729955122081e-11	0.99987	0.202435	1.85564236397944e-10	0.505092	-0.0219652	3.47882	17.5677	-0.277845	-0.262717	-0.257939	0.919875	0.633614	0.354061	0.016698	0.0240974	0.0241753	1.74640837659791e-11	1.57426728904033e-11	1.1637848083147e-11	0.992367	0.999765	0.650171	0.196481	0.313009	0.298511	1.93687487651898e-10	1.76954107054419e-10	1.28864857486937e-10	0.50433	0.505682	0.509594	-0.0995896	-0.29391	0.576854	0.0130858	1.51217981850374e-11	0.999172	0.266141	1.69883441165166e-10	0.506205	0.0176201	-0.274706	0.929442	0.0159897	1.74831097889435e-11	0.978197	0.225546	1.91206642536879e-10	0.504316	-0.0266846	-0.282461	0.801017	0.0158255	1.70239407770259e-11	0.963872	0.222194	1.88906726296961e-10	0.504663	3.47882	-0.262717	0.633614	0.0240974	1.57426728904033e-11	0.999765	0.313009	1.76954107054419e-10	0.505682	17.5677	-0.257939	0.354061	0.0241753	1.1637848083147e-11	0.650171	0.298511	1.28864857486937e-10	0.509594	0.160669	-0.259448	0.408857	0.0236294	1.2664612490787e-11	0.678377	0.277659	1.38976755001748e-10	0.508502	0.00202947	-0.260378	0.0686267	0.0189881	2.35078450743785e-12	0.108285	0.209473	1.63799137514239e-11	0.525455
ENSG00000111860	CEP85L	centrosomal protein 85 like [Source:HGNC Symbol;Acc:HGNC:21638]	protein_coding	387119	0.00221101	0.127338	0.661674	0.640009	0.0243288	0.954842	0.898154	0.040021	0.104096	-0.0043739	0.147058	0.794658	0.589812	0.0254909	0.9999	0.889218	0.0432879	0.102717	4.27672	-0.212254	0.127636	0.552344	0.0220847	0.502649	0.796512	0.0369784	0.122315	0.0153394	0.227614	1.74740264765344e-10	0.282003	3.74413180964673e-10	2.97272767678475e-09	0.666821	1.79163768241743e-09	0.458477	0.00568999	0.146379	0.719139	0.590141	0.0249063	0.978218	0.887208	0.0414593	0.103403	-0.0463574	0.14314	0.949988	0.606583	0.0261103	0.999981	0.883201	0.0444389	0.102006	0.00232574	0.164705	0.665428	0.552531	0.0243702	0.898639	0.934462	0.0391814	0.104046	-0.151407	0.13887	0.611033	0.6081	0.0237192	0.999744	0.894584	0.0404179	0.104843	-0.583158	0.109023	0.083313	0.682729	0.00820069	0.817611	0.921724	0.0157985	0.134802	-0.0355372	0.221447	0.898718	0.457122	0.0281891	0.989331	0.854573	0.0465737	0.100884	0.0463809	0.144557	0.844015	0.595773	0.0257709	0.999906	0.891837	0.0437884	0.102394	0.145249	0.177057	0.564311	0.525097	0.0230678	0.988904	0.881203	0.0392114	0.105661	-0.0503204	0.12576	0.848153	0.653625	0.0257908	0.996984	0.935764	0.0431249	0.102371	0.0358736	0.146713	0.891764	0.595839	0.0259675	0.996469	0.912692	0.04342	0.102168	0.214118	0.167981	0.612456	0.543866	0.0237377	0.835175	0.887928	0.038715	0.10482	0.436842	0.246747	0.0831215	0.366993	0.00719236	0.374132	0.79721	0.01363	0.139912	0.271096	-0.378807	0.151179	0.0466431	0.189158	0.139017	0.574206	0.865847	0.0119118	0.00992775	0.696022	0.792626	0.87824	0.968278	0.0217765	0.0187421	0.125967	0.131061	0.0742153	0.160798	0.750548	0.560217	0.0222596	0.99979	0.884973	0.0384534	0.10794	0.809399	0.201179	0.133694	0.457656	0.0096949	0.429228	0.837294	0.0177142	0.131719	0.0887224	0.15953	0.702244	0.560702	0.0218819	0.99987	0.873092	0.0380873	0.108446	-0.545119	-0.0756048	76.3438	0.0872271	0.145229	0.221806	0.303563	0.996607	0.0960658	0.751815	0.603562	0.413796	0.0154276	0.0231288	0.00789097	0.885262	0.999765	0.405824	0.930362	0.915455	0.835864	0.0274864	0.039457	0.0148083	0.118618	0.106806	0.137386	0.362833	0.212595	0.40312	0.45189	0.0177179	0.999172	0.858454	0.0315697	0.114624	0.524682	0.169053	0.277005	0.532563	0.0147095	0.699133	0.868285	0.0261145	0.119984	-0.378807	0.0466431	0.139017	0.865847	0.00992775	0.792626	0.968278	0.0187421	0.131061	-0.0756048	0.145229	0.996607	0.603562	0.0231288	0.999765	0.915455	0.039457	0.106806	76.3438	0.221806	0.0960658	0.413796	0.00789097	0.405824	0.835864	0.0148083	0.137386	0.641835	0.209616	0.173761	0.442781	0.011339	0.465831	0.834302	0.0202263	0.127352	0.0150136	0.236715	9.75716037847973e-10	0.273481	1.82807593188968e-09	1.18096264592582e-08	0.655687	7.44761069882447e-09	0.435425
ENSG00000167244	IGF2	insulin like growth factor 2 [Source:HGNC Symbol;Acc:HGNC:5466]	protein_coding	3481	0.00209478	-0.915723	0.579213	2.10988224721751e-05	4.55663747141043e-42	0.94246	0.00819213	1.14223372566464e-39	0.91491	-0.0242397	-0.861546	0.0510618	4.0918939251934e-05	7.90741103450952e-43	0.9999	0.0128994	2.10925120492314e-40	0.918529	1.50991	-1.14416	0.454459	3.1866646936162e-05	1.24284772617809e-39	0.754706	0.0122809	3.69409854155162e-37	0.931634	0.000456482	-0.901732	0.822004	2.65106426205832e-05	5.1818787880784e-42	0.863202	0.0091229	1.13488600068168e-39	0.914638	0.0136515	-0.887452	0.246897	3.07206677816264e-05	2.71663655133639e-42	0.917721	0.0114138	6.80992049242228e-40	0.915995	1.003	-0.986741	0.0667421	5.53859895558079e-06	9.87992835182299e-43	0.999981	0.00467525	2.60204796567125e-40	0.918078	0.00616496	-0.837103	0.122815	9.45887056209714e-05	1.61392011673328e-42	0.524699	0.0355045	4.14558295663613e-40	0.917074	0.0206608	-0.904296	0.926124	2.46999222526353e-05	5.29199810206004e-42	0.999744	0.00934376	1.2953566177819e-39	0.914594	-0.156551	-0.912496	0.537519	2.11365863717989e-05	4.39392087331735e-42	0.917954	0.0086229	1.08833235345525e-39	0.914987	0.157564	-1.03014	0.439796	8.24453418902027e-06	1.77500116930479e-42	0.917206	0.0142946	4.85929925375729e-40	0.919379	-0.333028	-0.941873	0.0561079	8.84247693303393e-06	8.55567158653795e-43	0.999906	0.00709085	2.28217055166037e-40	0.91837	-0.289133	-0.979453	0.122584	7.67878384271892e-06	1.61155189108513e-42	0.988904	0.00939793	4.19124358073966e-40	0.917077	-0.355421	-1.00022	0.0677267	5.05279777501001e-06	9.99987764081358e-43	0.996984	0.00876071	2.60071817743459e-40	0.918053	-0.223835	-0.950411	0.254408	1.27859721124681e-05	2.77413410119138e-42	0.987465	0.0132267	6.95405230233587e-40	0.915952	-0.192725	-0.930145	0.54196	2.11787540593165e-05	4.41207691269259e-42	0.79724	0.0131421	1.07997261465273e-39	0.914978	-0.279222	-0.960135	0.135001	8.72341767487988e-06	1.70918810567988e-42	0.439286	0.00824997	4.5014389527564e-40	0.919455	-0.201985	0.0977229	-0.89965	-0.86992	0.185667	0.607834	1.94309553914939e-05	6.30198729527179e-05	2.1760659961179e-42	4.58427812548268e-42	0.694155	0.917281	0.00718757	0.0187949	5.70027576569929e-40	1.1775369219604e-39	0.918965	0.917434	-0.114606	-0.919038	0.506175	2.01847791231789e-05	4.19213008264598e-42	0.99979	0.0104991	1.06367632316503e-39	0.917619	-0.0682314	-0.900118	0.865148	2.70292306474927e-05	5.15530905890632e-42	0.948884	0.0106108	1.30806536926347e-39	0.91719	-0.231802	-0.93206	0.174364	1.21084736877849e-05	2.07670416064473e-42	0.99987	0.00703751	5.40098834579678e-40	0.91906	0.165135	14.3614	25.7289	-0.87777	-0.842668	-0.869711	0.674176	0.272772	0.451168	4.85671244876826e-05	9.07489218459347e-05	4.82853713907567e-05	4.7873569012267e-42	2.86432821701749e-42	3.93635792958146e-42	0.95875	0.999765	0.722863	0.0119241	0.0265675	0.0149944	1.24507184608653e-39	7.44940161040825e-40	1.0237482885359e-39	0.917344	0.918404	0.917749	0.312765	-0.837595	0.329233	0.000123994	3.24759781946657e-42	0.999172	0.0379385	8.34191607800266e-40	0.918146	0.232692	-0.884982	0.515308	3.09949046505363e-05	4.23154372380033e-42	0.823716	0.0111186	1.08693208293074e-39	0.9176	0.0977229	-0.86992	0.607834	6.30198729527179e-05	4.58427812548268e-42	0.917281	0.0187949	1.1775369219604e-39	0.917434	14.3614	-0.842668	0.272772	9.07489218459347e-05	2.86432821701749e-42	0.999765	0.0265675	7.44940161040825e-40	0.918404	25.7289	-0.869711	0.451168	4.82853713907567e-05	3.93635792958146e-42	0.722863	0.0149944	1.0237482885359e-39	0.917749	0.0218542	-0.893242	0.950334	3.37181278544989e-05	5.22013125354095e-42	0.979959	0.0132366	1.32451281538016e-39	0.917164	0.000915189	-0.898423	0.655685	2.79845059619007e-05	4.81141864898578e-42	0.723416	0.00949154	1.05375133063998e-39	0.914795
ENSG00000168591	TMUB2	transmembrane and ubiquitin like domain containing 2 [Source:HGNC Symbol;Acc:HGNC:28459]	protein_coding	79089	0.00343949	-0.09996	0.035927	0.25328	0.000167853	0.552334	0.669727	0.000504528	0.229383	-0.00172488	-0.0782544	0.754871	0.383489	0.00105457	0.9999	0.78257	0.00269384	0.187071	-0.277617	-0.0297205	0.775997	0.812085	0.0059154	0.917672	0.925064	0.0118994	0.163661	-0.00481401	-0.109007	1.82164897957411e-09	0.129052	7.6456975593936e-11	2.19335814056823e-08	0.484123	4.20948355175293e-10	0.48052	0.00401588	-0.0763274	0.439449	0.392214	0.000854426	0.948217	0.789799	0.00218447	0.192107	0.092087	-0.0888646	0.704585	0.33144	0.00103428	0.999981	0.741339	0.00267021	0.187538	0.00114296	-0.068832	0.517716	0.449886	0.000921461	0.840239	0.909421	0.00218957	0.190306	0.0824108	-0.0810495	0.399106	0.362152	0.00081455	0.999744	0.77073	0.00212323	0.193243	0.182012	-0.071841	0.100477	0.414239	0.000349779	0.818689	0.802547	0.000987986	0.212911	-0.210608	-0.117435	0.0201351	0.217981	0.000125832	0.656201	0.701951	0.000400561	0.238205	0.0651924	-0.0739574	0.39924	0.407701	0.000814689	0.999906	0.803759	0.00214834	0.193239	0.0328905	-0.0727586	0.691497	0.427819	0.00102834	0.988904	0.837807	0.00261208	0.187676	0.0223877	-0.0752625	0.795527	0.414603	0.00106808	0.996984	0.854419	0.00269232	0.186765	0.0413823	-0.072787	0.632821	0.423402	0.000998204	0.987465	0.846125	0.00253554	0.18839	-0.0608929	-0.0894482	0.661308	0.326641	0.00101355	0.859787	0.773251	0.0024673	0.188024	-0.104503	-0.106475	0.210877	0.242982	0.000607683	0.523756	0.691112	0.00155363	0.202327	-0.0551655	0.0930059	-0.0834096	-0.0579821	0.419455	0.272256	0.351381	0.527369	0.000894375	0.000707913	0.807175	0.820512	0.759948	0.847941	0.00226848	0.00185829	0.193109	0.198707	-0.0464541	-0.0918269	0.545967	0.313418	0.00100931	0.99979	0.755968	0.0025964	0.190188	-0.267681	-0.100667	0.132647	0.260884	0.000451852	0.428474	0.698521	0.00120006	0.209278	-0.00653511	-0.0832884	0.931995	0.358282	0.0011726	0.99987	0.761407	0.0029891	0.18654	0.0265109	6.35845	-7.95075	-0.0794212	-0.0588977	-0.0902016	0.879816	0.276499	0.602111	0.386733	0.520247	0.32173	0.00116497	0.000714273	0.00104943	0.987143	0.999765	0.820883	0.75567	0.88879	0.773244	0.00287353	0.00189701	0.00253239	0.186699	0.198494	0.189242	-0.130757	-0.106432	0.360789	0.254223	0.000827839	0.999172	0.734737	0.00217201	0.194967	-0.089798	-0.0862853	0.573754	0.337602	0.00102994	0.852078	0.761507	0.00255533	0.189697	0.0930059	-0.0579821	0.272256	0.527369	0.000707913	0.820512	0.847941	0.00185829	0.198707	6.35845	-0.0588977	0.276499	0.520247	0.000714273	0.999765	0.88879	0.00189701	0.198494	-7.95075	-0.0902016	0.602111	0.32173	0.00104943	0.820883	0.773244	0.00253239	0.189242	-0.154512	-0.0976887	0.322146	0.281668	0.000778642	0.608772	0.725645	0.00193762	0.196434	-0.00499841	-0.113722	5.21799788581209e-10	0.108385	2.39251750311631e-11	6.84956870739473e-09	0.451464	1.39409955144764e-10	0.496011
ENSG00000165934	CPSF2	cleavage and polyadenylation specific factor 2 [Source:HGNC Symbol;Acc:HGNC:2325]	protein_coding	53981	-0.0025616	0.0685745	0.458179	0.712101	0.656379	0.916607	0.924599	0.686572	-0.0228884	0.00269701	0.0499144	0.814553	0.788998	0.718803	0.9999	0.952494	0.751869	-0.0292016	-0.827356	0.0461453	0.671314	0.853391	0.725905	0.871757	0.943043	0.747423	-0.0343812	-0.00997577	-0.00273455	2.21995030236346e-09	0.985332	6.51173610539484e-07	2.61541823278449e-08	0.998053	1.72766107381848e-06	0.339511	0.0223702	0.0823829	0.0362768	0.649067	0.25244	0.74887	0.909699	0.302585	0.0246812	0.0876533	0.0474785	0.862374	0.802702	0.72192	0.999981	0.952711	0.756232	-0.0295208	-0.00172864	0.0358196	0.638478	0.85007	0.698014	0.889247	0.985944	0.72811	-0.027085	0.258244	0.0554661	0.202916	0.762606	0.523559	0.999744	0.944349	0.569428	-0.00937108	0.224028	0.0663217	0.333951	0.719717	0.608053	0.874172	0.932893	0.642288	-0.0180312	0.263669	0.014791	0.162061	0.940922	0.493587	0.814316	0.99111	0.542159	-0.00625541	-0.0895008	0.0445962	0.578609	0.810508	0.686954	0.999906	0.958259	0.723721	-0.0259661	-0.141098	0.0180317	0.412598	0.924384	0.641083	0.988904	0.987842	0.677349	-0.0213526	-0.162268	0.0109108	0.365644	0.954374	0.622521	0.996984	0.995715	0.662312	-0.0194878	-0.194606	0.0146395	0.278906	0.937846	0.57826	0.987465	0.990158	0.619626	-0.0150146	-0.508671	-0.0133802	0.0759329	0.94258	0.357567	0.414444	0.990192	0.400946	0.00961405	-0.396599	-0.0354559	0.0209875	0.847691	0.193671	0.274095	0.972382	0.233582	0.0356702	-0.24912	0.254023	0.0512456	0.122754	0.0775238	0.148562	0.779426	0.518024	0.367494	0.477106	0.667305	0.792626	0.947879	0.843087	0.412099	0.518418	0.00846701	-0.00445093	-0.20124	0.0149939	0.207113	0.936279	0.535445	0.99979	0.987801	0.580853	-0.0107301	-0.841305	-0.00140922	0.0219089	0.993828	0.198209	0.279826	0.998676	0.238405	0.0347622	-0.0395125	0.0502124	0.804194	0.789611	0.726711	0.99987	0.950228	0.758386	-0.03037	0.275676	-17.13	-82.4172	0.0859305	-0.00647017	-0.0259115	0.449232	0.157924	0.00800336	0.651082	0.972756	0.886188	0.662373	0.487811	0.111642	0.91137	0.999765	0.285398	0.892701	0.995915	0.980432	0.695812	0.538458	0.146191	-0.023767	-0.00562601	0.0561282	-0.181079	0.0229759	0.543762	0.905766	0.688165	0.999172	0.987128	0.721308	-0.026397	-0.464279	0.0356222	0.160138	0.847177	0.490253	0.635966	0.96858	0.530742	-0.00589258	0.254023	0.122754	0.148562	0.518024	0.477106	0.792626	0.843087	0.518418	-0.00445093	-17.13	-0.00647017	0.157924	0.972756	0.487811	0.999765	0.995915	0.538458	-0.00562601	-82.4172	-0.0259115	0.00800336	0.886188	0.111642	0.285398	0.980432	0.146191	0.0561282	-0.673544	-0.0108186	0.0361048	0.953162	0.256923	0.281728	0.991327	0.298084	0.0242543	-0.0102127	-0.0115648	1.29057634033108e-09	0.937651	4.01083626837314e-07	1.51192180951174e-08	0.985595	1.08474534511597e-06	0.348124
ENSG00000141298	SSH2	slingshot protein phosphatase 2 [Source:HGNC Symbol;Acc:HGNC:30580]	protein_coding	85464	0.0011193	0.0873525	0.635895	0.493221	0.0639319	0.950618	0.833348	0.0919831	0.0742501	0.000606828	0.0923528	0.938506	0.469871	0.0690451	0.9999	0.834865	0.10171	0.0717375	0.997613	-0.0268513	0.435269	0.869558	0.0422673	0.743165	0.948613	0.0644211	0.100147	0.00260833	0.108436	0.0373489	0.3817	0.0138463	0.0640522	0.745056	0.0179448	0.12033	-0.00688927	0.0848924	0.351038	0.50268	0.0507707	0.932059	0.849981	0.0764518	0.081644	0.245649	0.073248	0.47687	0.572223	0.0578408	0.999981	0.871128	0.087842	0.0774858	0.0040769	0.137901	0.102605	0.281703	0.0262099	0.486196	0.841541	0.0417434	0.101893	0.00846297	0.0934504	0.951597	0.461977	0.0691001	0.999744	0.82699	0.101194	0.0717113	-0.137117	0.086298	0.387536	0.495771	0.053068	0.884934	0.843518	0.078726	0.0802393	0.191239	0.1612	0.141678	0.243514	0.0324614	0.796903	0.726178	0.0525786	0.0965953	-0.0441888	0.0884469	0.688608	0.48787	0.0653843	0.999906	0.84406	0.0972731	0.073519	0.0376337	0.103199	0.749773	0.429601	0.0667565	0.990673	0.839039	0.0975582	0.0728411	0.0153191	0.0975565	0.900875	0.457509	0.0688134	0.996987	0.873507	0.100296	0.0718477	0.0561713	0.104981	0.648697	0.417349	0.0643085	0.987465	0.842574	0.0944333	0.0740591	-0.020063	0.0907402	0.919269	0.484349	0.0689403	0.971162	0.864168	0.0967797	0.0717873	0.114599	0.119716	0.336488	0.35796	0.054508	0.641376	0.792552	0.0782727	0.0803213	0.0644992	-0.0885977	0.094507	0.0700347	0.507873	0.463822	0.458744	0.593481	0.0647889	0.0625749	0.848466	0.878841	0.823493	0.878233	0.0931902	0.0908664	0.0746899	0.0758323	0.0777223	0.109172	0.47806	0.399343	0.0633193	0.99979	0.810308	0.0939807	0.0754443	0.196649	0.106683	0.440481	0.40703	0.0612921	0.711597	0.811952	0.0865334	0.0765106	-0.0503201	0.0852047	0.644427	0.508384	0.070145	0.99987	0.847354	0.10325	0.0720622	-0.294683	0.353672	9.82391	0.0616523	0.0944569	0.102976	0.236072	0.966236	0.651207	0.6337	0.472633	0.426853	0.0458377	0.0755262	0.0703576	0.874186	0.999765	0.849121	0.8864	0.868924	0.840377	0.0702437	0.109102	0.0982984	0.0858587	0.0695938	0.0719617	0.222623	0.134321	0.274227	0.31098	0.0494311	0.999172	0.778981	0.0759967	0.0834591	0.0179094	0.0939614	0.937292	0.463912	0.0754104	0.980844	0.83508	0.106163	0.0696452	-0.0885977	0.0700347	0.463822	0.593481	0.0625749	0.878841	0.878233	0.0908664	0.0758323	0.353672	0.0944569	0.966236	0.472633	0.0755262	0.999765	0.868924	0.109102	0.0695938	9.82391	0.102976	0.651207	0.426853	0.0703576	0.849121	0.840377	0.0982984	0.0719617	0.0888404	0.102031	0.690227	0.431549	0.0714905	0.864383	0.82804	0.0984859	0.0714299	0.00248617	0.109551	0.0502515	0.378563	0.0168055	0.0826312	0.741028	0.0214053	0.114834
ENSG00000163121	NEURL3	neuralized E3 ubiquitin protein ligase 3 [Source:HGNC Symbol;Acc:HGNC:25162]	protein_coding	93082	-0.0036438	0.2414	0.696041	0.631078	0.630245	0.96058	0.895006	0.662735	-0.0202642	-0.0121659	0.24312	0.694829	0.628945	0.630083	0.9999	0.904202	0.671869	-0.0202479	3.9543	0.0061673	0.460969	0.992827	0.493795	0.758486	0.996585	0.532243	-0.00699241	0.0314427	0.402591	1.84728400884658e-13	0.262621	9.02320648062327e-11	1.16468457842612e-11	0.648044	4.88898005301687e-10	0.478269	-0.0326317	0.181219	0.262185	0.715866	0.495162	0.921234	0.932779	0.540039	-0.00636087	0.163661	0.20819	0.904506	0.684793	0.647707	0.999981	0.914389	0.689723	-0.0220176	-0.0161796	0.045123	0.100472	0.928571	0.343098	0.481212	0.995226	0.389975	0.0114908	-0.493472	0.220127	0.368328	0.658509	0.548597	0.999744	0.914982	0.592694	-0.0119755	-0.865793	0.176633	0.16503	0.721511	0.420233	0.83473	0.932893	0.464702	0.00198413	0.147488	0.333991	0.775447	0.54445	0.631635	0.975742	0.890198	0.670705	-0.0206419	-0.0311684	0.218122	0.942898	0.664506	0.648878	0.999906	0.919774	0.68993	-0.0221352	0.399823	0.325475	0.389365	0.525737	0.556946	0.988904	0.88139	0.599008	-0.0128354	0.0531198	0.23596	0.912807	0.648344	0.64801	0.996987	0.935578	0.685888	-0.0220481	0.122035	0.24674	0.801954	0.62876	0.641573	0.994321	0.925945	0.677937	-0.0214018	1.43565	0.413717	0.0631041	0.409174	0.27757	0.395108	0.827012	0.32217	0.020728	0.960632	0.455269	0.038242	0.363435	0.214492	0.302145	0.795823	0.254896	0.0316323	0.686243	-0.851536	0.246995	0.0103981	0.0704468	0.0707032	0.615554	0.983614	0.289984	0.290478	0.660999	0.772379	0.896675	0.996378	0.336874	0.33843	0.0191085	0.0190349	0.299004	0.294245	0.487328	0.562766	0.58546	0.99979	0.886219	0.627923	-0.0159269	1.91782	0.36455	0.0531612	0.461838	0.253317	0.322752	0.83945	0.294739	0.0248442	0.108357	0.249764	0.800411	0.621839	0.637999	0.99987	0.89747	0.678597	-0.0212889	-0.0674983	11.1275	121.555	0.225422	0.273516	0.354122	0.945173	0.734552	0.152157	0.660224	0.596068	0.481515	0.645481	0.63155	0.404307	0.99425	0.999765	0.470467	0.896407	0.913135	0.868597	0.680201	0.671778	0.44468	-0.0220495	-0.0206332	0.00391445	1.10737	0.437392	0.165328	0.398462	0.417532	0.999172	0.830981	0.469475	0.00233844	1.57157	0.303165	0.075986	0.539377	0.300366	0.607038	0.870734	0.347596	0.0175793	-0.851536	0.0103981	0.0707032	0.983614	0.290478	0.772379	0.996378	0.33843	0.0190349	11.1275	0.273516	0.734552	0.596068	0.63155	0.999765	0.913135	0.671778	-0.0206332	121.555	0.354122	0.152157	0.481515	0.404307	0.470467	0.868597	0.44468	0.00391445	1.94807	0.427218	0.0238891	0.387416	0.166773	0.26382	0.806437	0.205112	0.041429	0.0326246	0.433246	2.35005795561772e-14	0.216987	1.30675845316538e-11	1.88760628595103e-12	0.600936	7.96380093045076e-11	0.503874
ENSG00000171606	ZNF274	zinc finger protein 274 [Source:HGNC Symbol;Acc:HGNC:13068]	protein_coding	10782	-0.0028044	-0.0152371	0.535933	0.950175	2.84543936548983e-05	0.935796	0.990597	0.000103176	0.267141	-0.0107692	-0.0114298	0.474494	0.962617	2.68790957005601e-05	0.9999	0.993561	0.000100965	0.268308	4.2077	-0.414085	0.102378	0.207903	2.71167681557958e-05	0.478456	0.526553	0.000106171	0.302219	0.0120585	0.038948	6.31453199257688e-08	0.847946	4.37251412655868e-11	4.83904797928378e-07	0.95938	2.52286547191292e-10	0.488035	0.00704114	-0.0217305	0.619795	0.928874	3.02361509679842e-05	0.965972	0.984059	0.000109009	0.265893	-0.321814	-0.00401837	0.627235	0.987116	3.0374883045735e-05	0.999981	0.998319	0.0001134	0.265798	0.00230311	-0.0053253	0.633133	0.982901	3.04826728719302e-05	0.887456	0.999442	0.000103597	0.265726	0.120762	-0.0300822	0.651243	0.901431	3.0801817754774e-05	0.999744	0.979317	0.000112987	0.265511	-0.308421	-0.0464809	0.310306	0.847794	2.13534351244302e-05	0.873944	0.964305	8.08017388626087e-05	0.273	-0.105479	-0.0323092	0.674869	0.903907	4.22941610714418e-05	0.966168	0.987021	0.00015032	0.261646	0.144462	-0.014178	0.494017	0.953595	2.74057768112062e-05	0.999906	0.993603	0.000102056	0.267911	0.238258	0.03143	0.290774	0.89934	2.05456460557117e-05	0.988904	0.983227	7.81628655759989e-05	0.273782	0.124431	0.00311089	0.597437	0.990108	2.98007074730782e-05	0.996984	0.998313	0.000109084	0.266191	0.0724108	-0.0155529	0.759462	0.949967	3.23485617382025e-05	0.991032	0.990899	0.000117665	0.264501	0.223831	-0.000503101	0.554951	0.998381	2.88945138987724e-05	0.804005	0.999608	0.000101619	0.266825	0.411333	0.0653906	0.0698955	0.789901	9.65764961929605e-06	0.353659	0.957638	3.83045515654287e-05	0.291816	0.143559	-0.094931	-0.0269339	-0.054713	0.441882	0.68261	0.912076	0.82809	3.21084162863698e-05	3.87409814707105e-05	0.817971	0.937328	0.981398	0.958557	0.000116283	0.000138163	0.267407	0.263488	0.084402	-0.012547	0.688152	0.959707	3.88457734611873e-05	0.99979	0.991239	0.000141006	0.263431	1.05008	0.0422895	0.0295308	0.860056	5.02788892718692e-06	0.289792	0.971462	2.12019167043071e-05	0.304623	0.0322404	-0.0248417	0.877509	0.919884	4.12771303184498e-05	0.99987	0.98238	0.000149385	0.262158	-0.728919	9.45952	37.1418	-0.107868	0.00481247	0.00718278	0.125249	0.554437	0.371802	0.661766	0.984716	0.976807	1.46781374764805e-05	3.57403031867092e-05	2.93026057346195e-05	0.855786	0.999765	0.663331	0.896977	0.997745	0.995437	5.75887852792107e-05	0.000129788	0.000103404	0.283438	0.265174	0.269305	0.495245	0.0616332	0.204002	0.807353	2.0390421084578e-05	0.999172	0.965965	7.87823771746943e-05	0.276765	0.631305	-0.00160668	0.14539	0.99471	1.62691501010923e-05	0.627319	0.998887	6.25801325574647e-05	0.281358	-0.094931	-0.054713	0.68261	0.82809	3.87409814707105e-05	0.937328	0.958557	0.000138163	0.263488	9.45952	0.00481247	0.554437	0.984716	3.57403031867092e-05	0.999765	0.997745	0.000129788	0.265174	37.1418	0.00718278	0.371802	0.976807	2.93026057346195e-05	0.663331	0.995437	0.000103404	0.269305	0.697405	0.039722	0.100008	0.870846	1.25237534723397e-05	0.375527	0.974979	4.79869640415283e-05	0.28663	0.0120699	0.0478385	9.36988722391218e-08	0.814781	6.29281804087182e-11	6.47889244203113e-07	0.947929	3.3640383391156e-10	0.483153
ENSG00000107651	SEC23IP	SEC23 interacting protein [Source:HGNC Symbol;Acc:HGNC:17018]	protein_coding	11196	-0.00253163	0.00852262	0.238017	0.94098	0.196718	0.835387	0.988376	0.241969	0.0346343	0.000691471	-0.00643266	0.92311	0.955855	0.296573	0.9999	0.992552	0.352178	0.0179066	0.668276	-0.132691	0.590523	0.405103	0.290203	0.830948	0.700941	0.335554	0.0218347	-0.00222467	-0.0180148	0.0516229	0.873369	0.0898798	0.0850475	0.968003	0.1023	0.0629385	0.00305374	-0.00142938	0.650613	0.990141	0.280445	0.968099	0.998804	0.330798	0.0202926	-0.0041533	-0.00487023	0.989481	0.967184	0.297343	0.999981	0.993505	0.354772	0.0177951	0.00159602	0.0122002	0.485881	0.917546	0.258513	0.824033	0.994751	0.305291	0.0237004	-0.1037	-0.00552784	0.413178	0.961676	0.244865	0.999744	0.99126	0.297934	0.0259294	-0.00196185	-0.00531333	0.989195	0.963392	0.297342	0.999058	0.992776	0.345757	0.0177952	0.229811	-0.027304	0.0479841	0.823265	0.0542791	0.694743	0.970105	0.0818238	0.080457	-0.0876768	-0.0150877	0.38178	0.896094	0.238021	0.999906	0.977925	0.293109	0.0270821	-0.0991147	-0.0309536	0.35529	0.79349	0.231734	0.988904	0.961187	0.282883	0.0281633	-0.0930597	-0.0303116	0.405139	0.798803	0.243172	0.996984	0.969819	0.295614	0.0262123	-0.051757	-0.0158599	0.644887	0.892776	0.279859	0.987465	0.98307	0.332253	0.0203812	-0.169846	-0.0279361	0.344853	0.811883	0.229117	0.667969	0.964474	0.272915	0.0286199	-0.169195	-0.0440474	0.117466	0.707088	0.146207	0.416398	0.935084	0.183539	0.0463622	-0.109405	0.0849162	-0.0071247	0.0173262	0.215928	0.440679	0.950677	0.884578	0.19567	0.259513	0.707162	0.869839	0.988434	0.972498	0.240256	0.307117	0.0352683	0.0238344	-0.14274	-0.0342461	0.15056	0.768973	0.1654	0.99979	0.955168	0.213481	0.0417425	-0.279513	-0.0240613	0.227395	0.836123	0.200205	0.534584	0.966787	0.2405	0.0343681	-0.111127	-0.0223992	0.261546	0.847431	0.212643	0.99987	0.964239	0.266137	0.0319781	-0.167045	0.758775	-17.4337	-0.0226951	-0.00204855	-0.0222594	0.462065	0.920572	0.377526	0.847999	0.986332	0.849606	0.263614	0.306938	0.245802	0.913938	0.999765	0.667481	0.959458	0.997745	0.970241	0.314872	0.36174	0.289115	0.0231757	0.0166303	0.0260938	-0.0887272	-0.0212415	0.633358	0.860766	0.288582	0.999172	0.976796	0.342958	0.019318	-0.0675495	-0.00786728	0.744495	0.946194	0.298713	0.918791	0.988513	0.345971	0.0178204	0.0849162	0.0173262	0.440679	0.884578	0.259513	0.869839	0.972498	0.307117	0.0238344	0.758775	-0.00204855	0.920572	0.986332	0.306938	0.999765	0.997745	0.36174	0.0166303	-17.4337	-0.0222594	0.377526	0.849606	0.245802	0.667481	0.970241	0.289115	0.0260938	-0.179911	-0.022806	0.374585	0.846058	0.245099	0.65061	0.970164	0.285912	0.0262121	-0.00222803	-0.019663	0.0541586	0.862032	0.0923802	0.088171	0.964127	0.104899	0.0620052
ENSG00000118246	FASTKD2	FAST kinase domains 2 [Source:HGNC Symbol;Acc:HGNC:29160]	protein_coding	22868	0.000999898	-0.0944613	0.402854	0.144255	0.000319027	0.906172	0.542643	0.000894926	0.215006	0.00213248	-0.0928034	0.592027	0.152724	0.000380759	0.9999	0.572273	0.00108894	0.210972	0.914934	-0.177068	0.188918	0.0489747	0.00144037	0.558565	0.270498	0.0034981	0.203979	-0.000256652	-0.090514	0.689605	0.16152	0.000402138	0.752855	0.533003	0.000664935	0.20972	-0.000803307	-0.0900318	0.830382	0.164429	0.000422154	0.989157	0.58541	0.00116351	0.208603	-0.0809954	-0.0823843	0.643507	0.212222	0.000392843	0.999981	0.628399	0.00112722	0.210256	0.00118061	-0.0761572	0.353208	0.245891	0.000297565	0.749353	0.818562	0.000802304	0.216585	0.0296386	-0.0889465	0.674428	0.168077	0.000399233	0.999744	0.586607	0.00112844	0.209886	-0.116267	-0.0950799	0.146169	0.137097	0.000173481	0.83146	0.54519	0.000528623	0.228654	-0.0643043	-0.098341	0.331734	0.164628	0.000446702	0.88172	0.641915	0.00123905	0.209545	0.0480727	-0.0836218	0.388366	0.19526	0.00031302	0.999906	0.631816	0.000915278	0.215437	0.0703016	-0.0707781	0.237439	0.281597	0.00023645	0.988904	0.741352	0.000703628	0.221763	0.106819	-0.0602256	0.0834111	0.356575	0.000118062	0.996984	0.824266	0.000375671	0.237091	0.065663	-0.0755274	0.291543	0.247512	0.000267153	0.987465	0.726645	0.000785084	0.21902	0.0980308	-0.0759208	0.326609	0.246314	0.000284992	0.654125	0.710592	0.000796018	0.217561	-0.00682531	-0.0924852	0.909636	0.161777	0.000541099	0.966099	0.604955	0.00140218	0.205062	-0.01005	0.0913797	-0.0911137	-0.0670545	0.837651	0.130878	0.158419	0.305365	0.000534438	0.00020433	0.958062	0.790383	0.568516	0.716695	0.00143383	0.000612753	0.205353	0.22743	-0.0228494	-0.0956114	0.67867	0.144813	0.00050573	0.99979	0.579417	0.00140128	0.206647	0.0931282	-0.0844979	0.467696	0.193213	0.000434499	0.730766	0.62919	0.00115959	0.21019	0.0380575	-0.0848886	0.487277	0.191159	0.00044291	0.99987	0.610273	0.00125223	0.209744	-0.0158205	2.99255	1.94696	-0.0925949	-0.0799103	-0.0889576	0.899783	0.475647	0.858676	0.160614	0.226886	0.174396	0.000540414	0.000437963	0.000536782	0.990413	0.999765	0.944121	0.54064	0.708265	0.638144	0.00145967	0.00122427	0.00140059	0.205091	0.210005	0.20525	-0.0729587	-0.104393	0.477108	0.120618	0.000438593	0.999172	0.578971	0.00123449	0.209972	-0.0622988	-0.0936992	0.585979	0.147666	0.000479478	0.857692	0.569814	0.00129609	0.207894	0.0913797	-0.0670545	0.130878	0.305365	0.00020433	0.790383	0.716695	0.000612753	0.22743	2.99255	-0.0799103	0.475647	0.226886	0.000437963	0.999765	0.708265	0.00122427	0.210005	1.94696	-0.0889576	0.858676	0.174396	0.000536782	0.944121	0.638144	0.00140059	0.20525	0.040441	-0.0868641	0.718314	0.184681	0.000514754	0.877278	0.629178	0.0013421	0.206233	-0.000272808	-0.0908064	0.674843	0.160349	0.000399314	0.740119	0.528554	0.000660581	0.209881
ENSG00000248333	CDK11B	cyclin dependent kinase 11B [Source:HGNC Symbol;Acc:HGNC:1729]	protein_coding	984	0.00298643	0.00213325	0.128935	0.983826	1.67270268844229e-06	0.747444	0.997093	7.92220626809248e-06	0.322335	-0.00315067	0.0238993	0.632166	0.822774	4.28694180889127e-06	0.9999	0.960859	1.91939124759612e-05	0.304631	1.29389	-0.0979467	0.266186	0.510064	1.85346773708497e-05	0.626217	0.770851	7.54810133838128e-05	0.310715	0.00210429	0.0304451	0.0450875	0.769261	7.66675155244775e-07	0.0756142	0.931892	2.00520971464774e-06	0.336578	-0.00348791	0.0140148	0.573519	0.895087	4.12045037111153e-06	0.961417	0.975729	1.80560426329711e-05	0.305388	-0.0628377	0.0234957	0.828213	0.829054	4.65416213175942e-06	0.999981	0.959517	2.08246230781476e-05	0.303056	-0.00018848	0.0162783	0.928778	0.880925	4.73700750866682e-06	0.983709	0.989501	1.95940712177578e-05	0.302718	0.128605	0.018727	0.26883	0.858993	2.73474832039537e-06	0.999744	0.968281	1.26330314285404e-05	0.31316	-0.172437	0.00937211	0.193074	0.929091	2.20835332292538e-06	0.841667	0.984889	1.03321338513122e-05	0.317169	-0.201331	-0.014767	0.0639859	0.897383	1.19563399884775e-06	0.714674	0.986854	5.91449381360587e-06	0.331764	0.0295873	0.0216673	0.748681	0.839019	4.53890661235856e-06	0.999906	0.964282	2.01572019160581e-05	0.303537	0.138532	0.0543142	0.158458	0.615045	1.93151909245142e-06	0.988904	0.912487	9.13968301968255e-06	0.319666	0.146485	0.0578446	0.15233	0.59389	1.87965912089367e-06	0.996984	0.920322	8.90441431450675e-06	0.320172	0.16162	0.0515863	0.114916	0.628852	1.54114510135642e-06	0.987465	0.925955	7.42762681927766e-06	0.323848	0.225876	0.0485559	0.170494	0.650904	2.03077400642799e-06	0.522103	0.924075	9.13168013350783e-06	0.318733	0.0875852	0.0372329	0.379946	0.732094	3.94838507433953e-06	0.67525	0.940796	1.70365200864181e-05	0.309287	0.0625896	0.0239607	0.0182442	0.0231882	0.44204	0.812999	0.863842	0.832987	4.28281736640282e-06	5.45257437955527e-06	0.817971	0.967427	0.968222	0.959977	1.88868796365784e-05	2.35659041422989e-05	0.307723	0.303048	0.0776787	0.0329397	0.396182	0.760292	4.04046226489379e-06	0.99979	0.952569	1.8267244216293e-05	0.308844	0.217275	0.0318793	0.30743	0.76595	3.49318464196316e-06	0.610078	0.949969	1.52399244413264e-05	0.311636	0.0231796	0.0205983	0.799411	0.848325	5.4314439367568e-06	0.99987	0.964408	2.39776411093066e-05	0.303124	0.0794733	6.38016	8.81255	0.0254315	0.0403724	0.0257422	0.703488	0.359896	0.627668	0.815502	0.711783	0.811874	5.23828346247754e-06	3.82991191048785e-06	5.0290338670854e-06	0.960635	0.999765	0.835241	0.949435	0.946345	0.964829	2.28390037133922e-05	1.72516014742607e-05	2.10828286597983e-05	0.303827	0.309873	0.304618	0.035601	0.0235174	0.834967	0.832693	5.48353154541243e-06	0.999172	0.971169	2.40315030867933e-05	0.302938	0.126817	0.0226258	0.504703	0.832251	4.57465563251728e-06	0.818627	0.966389	1.9837491681983e-05	0.306451	0.0239607	0.0231882	0.812999	0.832987	5.45257437955527e-06	0.967427	0.959977	2.35659041422989e-05	0.303048	6.38016	0.0403724	0.359896	0.711783	3.82991191048785e-06	0.999765	0.946345	1.72516014742607e-05	0.309873	8.81255	0.0257422	0.627668	0.811874	5.0290338670854e-06	0.835241	0.964829	2.10828286597983e-05	0.304618	0.198497	0.0367613	0.28545	0.73271	3.33969551782574e-06	0.577393	0.943815	1.45246038762296e-05	0.312495	0.00226055	0.0329971	0.0331308	0.749885	6.03260891462622e-07	0.0575391	0.926078	1.58784742757325e-06	0.340879
ENSG00000198876	DCAF12	DDB1 and CUL4 associated factor 12 [Source:HGNC Symbol;Acc:HGNC:19911]	protein_coding	25853	-0.00241173	0.0137529	0.424391	0.932496	0.57179	0.913256	0.986551	0.608681	-0.0143553	-0.000299194	0.00119781	0.976269	0.994142	0.651681	0.9999	0.998727	0.69118	-0.0224166	-2.42465	0.11946	0.17466	0.599691	0.485704	0.545158	0.823396	0.524882	-0.00598762	-0.00670281	-0.0379067	1.20655458634994e-05	0.792726	0.00078794	5.10364033553023e-05	0.941955	0.00124507	0.194031	0.00567311	0.00769536	0.548753	0.962168	0.606469	0.958357	0.993492	0.643982	-0.0178714	-0.0874775	0.00785439	0.843185	0.962296	0.646844	0.999981	0.992658	0.68907	-0.021931	-0.000265719	-0.00222946	0.934232	0.98928	0.650931	0.985115	0.999902	0.685215	-0.0223414	-0.104605	0.000350116	0.556938	0.998274	0.60829	0.999744	0.999273	0.64873	-0.0180551	0.238187	0.0130491	0.239511	0.935455	0.482606	0.853153	0.985894	0.523601	-0.00500707	0.311942	-0.0085956	0.0578083	0.960399	0.231907	0.7113	0.993781	0.285372	0.0284813	-0.202809	-0.022176	0.147881	0.890348	0.404577	0.999906	0.976272	0.460357	0.00382383	-0.261394	-0.0672204	0.0803936	0.681512	0.312281	0.988904	0.933282	0.364752	0.0156687	-0.264725	-0.0707328	0.0894407	0.667676	0.327615	0.996984	0.937979	0.380823	0.0135571	-0.273304	-0.0555604	0.0803079	0.73216	0.31213	0.987465	0.949827	0.365108	0.0156898	-0.467126	-0.0618303	0.0621163	0.703062	0.276917	0.3939	0.939026	0.321514	0.0208275	-0.30791	-0.0675275	0.0407063	0.67737	0.216114	0.306638	0.928181	0.256546	0.0313306	-0.223671	0.136212	-0.000847585	0.0393814	0.0691453	0.376613	0.995758	0.813442	0.28084	0.538727	0.660999	0.855438	0.99847	0.955053	0.327696	0.576048	0.0204878	-0.0110754	-0.188406	-0.0349875	0.175532	0.830467	0.418435	0.99979	0.96832	0.469983	0.00223179	-0.694353	-0.0439272	0.03046	0.783082	0.18553	0.290756	0.953724	0.225147	0.037342	-0.183328	-0.0251429	0.185051	0.876993	0.426834	0.99987	0.972867	0.480038	0.00124654	-0.129401	-1.4934	-21.0782	-0.010003	-0.00165437	-0.0172341	0.684339	0.88849	0.446186	0.95198	0.992114	0.916561	0.614972	0.633325	0.5633	0.95875	0.999765	0.719186	0.986645	0.99888	0.985834	0.653487	0.673359	0.596196	-0.0189456	-0.0208137	-0.0136401	-0.489005	-0.086585	0.05767	0.602113	0.257403	0.999172	0.914716	0.311114	0.0241764	-0.523043	-0.0196405	0.0685824	0.90225	0.279756	0.607038	0.981419	0.327019	0.0206532	0.136212	0.0393814	0.376613	0.813442	0.538727	0.855438	0.955053	0.576048	-0.0110754	-1.4934	-0.00165437	0.88849	0.992114	0.633325	0.999765	0.99888	0.673359	-0.0208137	-21.0782	-0.0172341	0.446186	0.916561	0.5633	0.719186	0.985834	0.596196	-0.0136401	-0.615265	-0.057623	0.0280198	0.719309	0.177356	0.269383	0.939836	0.216072	0.0390804	-0.00703044	-0.0449323	5.17092785912298e-06	0.753189	0.000395796	2.31517807266866e-05	0.926707	0.000655283	0.210084
ENSG00000124596	OARD1	O-acyl-ADP-ribose deacylase 1 [Source:HGNC Symbol;Acc:HGNC:21257]	protein_coding	221443	-0.000524938	-0.00981739	0.713211	0.898453	0.000188291	0.963555	0.975782	0.000558139	0.22684	-0.00878271	0.00284718	0.0616413	0.96988	4.33602410411236e-05	0.9999	0.995507	0.000154664	0.258423	-1.04266	0.08998	0.196671	0.383027	0.000454677	0.56451	0.684703	0.00127648	0.234514	-0.00163595	-0.0220804	0.0304324	0.767078	2.55786545623391e-05	0.0537365	0.931227	5.15337936306795e-05	0.269323	0.0102522	3.19071763957383e-05	0.0197809	0.999657	1.83518025054275e-05	0.635452	0.999951	6.95750005335139e-05	0.276066	-0.0587474	-0.00783988	0.778476	0.920407	0.000192907	0.999981	0.982554	0.000596468	0.226303	0.00107794	-0.000905488	0.477792	0.990753	0.000160472	0.81906	0.999902	0.000461516	0.230374	-0.00199146	-0.0126712	0.981131	0.868622	0.000199579	0.999744	0.970698	0.00060717	0.225547	0.146491	-0.00505134	0.124487	0.946759	7.1384735020986e-05	0.83146	0.98854	0.00023817	0.247915	0.00578156	-0.017863	0.941842	0.832376	0.00023017	0.994541	0.971036	0.000684816	0.224748	-0.00885347	-0.0136624	0.894284	0.859103	0.000198108	0.999906	0.968835	0.000606955	0.225712	0.0333503	-0.00400335	0.639675	0.959429	0.000181558	0.988904	0.992602	0.000555121	0.227647	0.0644122	0.00470823	0.384761	0.952359	0.000143864	0.996984	0.995525	0.000449232	0.232775	0.0734508	0.00244666	0.322794	0.974862	0.000130613	0.987465	0.996248	0.000412185	0.23489	0.121837	0.00363619	0.306591	0.962696	0.000126819	0.638987	0.993275	0.000386041	0.235533	-0.00385634	-0.0156787	0.957153	0.841546	0.000272818	0.985331	0.970984	0.00076613	0.220894	-0.0252094	0.0705378	-0.0153124	0.00362453	0.666604	0.330594	0.841484	0.963164	0.000252162	0.000181475	0.905966	0.838817	0.964024	0.991927	0.000736452	0.000552403	0.222683	0.230088	-0.0395917	-0.0229425	0.547317	0.767701	0.000233669	0.99979	0.955168	0.000704391	0.224407	-0.000736246	-0.0148356	0.996168	0.847928	0.000273155	0.998587	0.96955	0.00076749	0.220866	-0.0131282	-0.0168599	0.8411	0.82739	0.00026847	0.99987	0.960016	0.000801633	0.22126	-0.105503	4.54906	7.7978	-0.0260646	0.00192604	-0.00699177	0.480994	0.363133	0.549761	0.738502	0.980403	0.928173	0.000220485	0.00019112	0.000234113	0.918542	0.999765	0.787276	0.924862	0.997419	0.987688	0.000656188	0.00058357	0.000667345	0.225718	0.228929	0.224364	-0.0288692	-0.0201229	0.813923	0.801176	0.000266717	0.999172	0.96487	0.000790163	0.221409	0.0246188	-0.0136802	0.857007	0.858751	0.000269365	0.956001	0.97062	0.000775374	0.221184	0.0705378	0.00362453	0.330594	0.963164	0.000181475	0.838817	0.991927	0.000552403	0.230088	4.54906	0.00192604	0.363133	0.980403	0.00019112	0.999765	0.997419	0.00058357	0.228929	7.7978	-0.00699177	0.549761	0.928173	0.000234113	0.787276	0.987688	0.000667345	0.224364	0.0351762	-0.0112715	0.792686	0.884752	0.00026515	0.913447	0.977433	0.000744395	0.221543	-0.00166875	-0.0234892	0.0291023	0.752701	2.47202964589302e-05	0.0514489	0.926707	4.95740229517592e-05	0.27002
ENSG00000023445	BIRC3	baculoviral IAP repeat containing 3 [Source:HGNC Symbol;Acc:HGNC:591]	protein_coding	330	-0.000755043	0.553285	0.913541	0.142445	0.382291	0.990368	0.540781	0.428993	0.00651496	-0.00190616	0.552556	0.934298	0.143321	0.382793	0.9999	0.559217	0.43734	0.00645335	0.390312	0.402993	0.922023	0.431299	0.278351	0.975904	0.721666	0.323956	0.0238692	0.0194849	0.661329	8.00003592646121e-09	0.0318489	5.44036623211666e-07	8.0957562006786e-08	0.263688	1.46375610791955e-06	0.342722	-0.00941093	0.537534	0.665415	0.152557	0.36495	0.971621	0.569448	0.415176	0.00867508	-0.420988	0.583768	0.678668	0.128858	0.366451	0.999981	0.522311	0.423365	0.00848564	-0.0137677	0.398992	0.0600681	0.286704	0.133677	0.389464	0.844606	0.172612	0.0490628	-0.354459	0.548108	0.386001	0.142335	0.312757	0.999744	0.550962	0.366192	0.0156021	-0.689054	0.513376	0.137846	0.166143	0.204213	0.83146	0.584511	0.250611	0.0331781	0.336065	0.593135	0.382508	0.149452	0.337229	0.900297	0.623414	0.391016	0.0124263	-0.287263	0.516831	0.374563	0.168127	0.309536	0.999906	0.597753	0.366067	0.016054	0.131254	0.583279	0.705095	0.130722	0.369233	0.988904	0.575345	0.420989	0.00813573	-0.1212	0.516499	0.737373	0.182268	0.372264	0.996984	0.68391	0.424774	0.00775646	-0.261906	0.495305	0.469487	0.193579	0.333187	0.987465	0.678504	0.385856	0.0128062	0.671164	0.638989	0.246785	0.0935423	0.26425	0.592158	0.498908	0.308529	0.0227892	0.405	0.659158	0.240062	0.0816654	0.205553	0.552942	0.473743	0.245809	0.0333267	0.30622	-0.360007	0.571704	0.471341	0.276455	0.303106	0.122033	0.214981	0.218213	0.226549	0.741514	0.831607	0.512803	0.639623	0.263946	0.273521	0.030943	0.029431	0.0402728	0.573596	0.899125	0.129246	0.307173	0.99979	0.551382	0.361239	0.0165966	1.17927	0.646411	0.107903	0.0811605	0.140388	0.397994	0.455046	0.176982	0.0478609	0.036806	0.571115	0.907242	0.128473	0.307389	0.99987	0.523503	0.36297	0.0165658	0.275614	3.61858	92.4562	0.594765	0.578591	0.6577	0.703027	0.881087	0.139226	0.117758	0.130739	0.0782344	0.29616	0.306629	0.159642	0.960635	0.999765	0.454766	0.475585	0.588522	0.473871	0.347561	0.361478	0.199227	0.0181944	0.0166747	0.0430804	0.539613	0.665072	0.360555	0.0857505	0.242298	0.999172	0.51751	0.295726	0.0266862	0.819229	0.602062	0.211653	0.103957	0.194461	0.661097	0.49883	0.238938	0.0355111	-0.360007	0.471341	0.303106	0.214981	0.226549	0.831607	0.639623	0.273521	0.029431	3.61858	0.578591	0.881087	0.130739	0.306629	0.999765	0.588522	0.361478	0.0166747	92.4562	0.6577	0.139226	0.0782344	0.159642	0.454766	0.473871	0.199227	0.0430804	1.08878	0.674049	0.0888457	0.0702101	0.126801	0.359545	0.438211	0.161814	0.0515721	0.0204127	0.681592	1.70882428688152e-09	0.0244866	1.36461313843333e-07	1.92808015796404e-08	0.232975	4.01472581423131e-07	0.366796
ENSG00000166508	MCM7	minichromosome maintenance complex component 7 [Source:HGNC Symbol;Acc:HGNC:6950]	protein_coding	4176	-0.00348998	-0.0803399	0.0971304	0.475418	0.0131591	0.709496	0.824365	0.0235314	0.121761	-0.00220611	-0.0953764	0.754422	0.405287	0.0360165	0.9999	0.797089	0.0581529	0.0923224	-2.99278	0.211538	0.00899236	0.14275	0.00581397	0.332923	0.443755	0.0117265	0.164177	-0.00292173	-0.116088	0.00877774	0.289337	0.00252985	0.0179242	0.671995	0.00368832	0.165528	0.0159296	-0.0795444	0.0145883	0.469904	0.00365863	0.572892	0.835819	0.00783787	0.156126	-0.327105	-0.0724059	0.289977	0.532148	0.0245977	0.999981	0.857334	0.0422457	0.103771	-0.00279307	-0.129743	0.214011	0.262236	0.0209445	0.632893	0.82911	0.0343613	0.108483	-0.0235816	-0.0993448	0.850397	0.383478	0.0368529	0.999744	0.783636	0.059083	0.09162	0.145414	-0.091715	0.306443	0.418979	0.0252915	0.873944	0.803966	0.0418909	0.10295	-0.159633	-0.0954079	0.170541	0.439921	0.0241639	0.821164	0.849781	0.0408013	0.105504	0.154972	-0.0818161	0.114469	0.467949	0.0145594	0.999906	0.835502	0.0267646	0.118913	0.0870918	-0.0766532	0.409685	0.511237	0.0290173	0.988904	0.875385	0.047711	0.0988594	0.115189	-0.0682038	0.294729	0.559597	0.0248011	0.996984	0.908786	0.0417216	0.103528	0.0198387	-0.0951913	0.857697	0.412763	0.0368994	0.994321	0.840928	0.0586321	0.0915813	0.00178063	-0.0990346	0.991998	0.39513	0.0373374	0.997176	0.820302	0.0572259	0.0912196	0.085783	-0.0808256	0.422277	0.488661	0.0319759	0.707483	0.860888	0.0494507	0.0970561	0.0660313	-0.0118104	-0.0993247	-0.103788	0.448991	0.91333	0.384582	0.379468	0.0328277	0.040378	0.821505	0.986861	0.77996	0.769621	0.0520947	0.0624242	0.0962519	0.0898481	0.0515608	-0.0900826	0.599563	0.438031	0.0366473	0.99979	0.829034	0.058993	0.0928633	0.0399055	-0.0979613	0.861517	0.397072	0.040104	0.947397	0.804828	0.0599989	0.0900608	0.0273214	-0.0963881	0.779764	0.404365	0.0394078	0.99987	0.79002	0.0629544	0.0906073	-0.0647285	8.70623	5.53018	-0.107626	-0.0687237	-0.0951792	0.772315	0.242693	0.776409	0.35798	0.556069	0.412693	0.0393279	0.0244063	0.0393722	0.97202	0.999765	0.909878	0.736598	0.899796	0.835781	0.0615832	0.0413515	0.0595246	0.0906706	0.105207	0.0906355	-0.23002	-0.143237	0.20667	0.227218	0.022374	0.999172	0.711223	0.0385838	0.107788	0.0757963	-0.0973047	0.70999	0.397007	0.0385478	0.908181	0.801937	0.0596478	0.0912945	-0.0118104	-0.103788	0.91333	0.379468	0.040378	0.986861	0.769621	0.0624242	0.0898481	8.70623	-0.0687237	0.242693	0.556069	0.0244063	0.999765	0.899796	0.0413515	0.105207	5.53018	-0.0951792	0.776409	0.412693	0.0393722	0.909878	0.835781	0.0595246	0.0906355	0.0252423	-0.0981848	0.899445	0.398683	0.0403171	0.960868	0.811485	0.0601922	0.0898953	-0.00295871	-0.118464	0.00873386	0.27986	0.00252055	0.0176974	0.661508	0.003665	0.16562
ENSG00000154144	TBRG1	transforming growth factor beta regulator 1 [Source:HGNC Symbol;Acc:HGNC:29551]	protein_coding	84897	-0.000249143	-0.0396055	0.864082	0.613796	1.0452997399085e-10	0.98564	0.889424	1.00362281442253e-09	0.476261	0.00404902	-0.0481086	0.401762	0.53868	7.58633426660045e-11	0.9999	0.866734	7.59217271529048e-10	0.480626	0.992832	-0.151313	0.23446	0.15821	1.05719150545803e-09	0.5996	0.464742	9.96192321673904e-09	0.491185	-0.000275701	-0.0425438	0.724057	0.586289	9.98964675407858e-11	0.782339	0.860023	5.36373136426732e-10	0.47688	0.000622668	-0.0401859	0.891319	0.607753	1.05059894656698e-10	0.992714	0.893254	1.01104355607181e-09	0.476191	-0.229906	-0.0220736	0.278219	0.781019	6.05738113343106e-11	0.999981	0.94674	6.17188402850963e-10	0.483666	0.0012186	-0.0276629	0.430682	0.728084	7.88850549563852e-11	0.795664	0.970844	7.646925745031e-10	0.480096	0.0560338	-0.0407861	0.513048	0.600543	8.64786751779359e-11	0.999744	0.890648	8.54356750119722e-10	0.478847	-0.036821	-0.0428708	0.706593	0.583553	9.90889400595276e-11	0.957947	0.885017	9.65641445844745e-10	0.476991	0.0293553	-0.0441904	0.715951	0.607111	1.37154215873688e-10	0.972124	0.913104	1.32112528493887e-09	0.476629	-0.0126075	-0.0423772	0.852632	0.589123	1.04271585881136e-10	0.999906	0.889435	1.01519635743702e-09	0.476294	0.0148745	-0.0370939	0.83769	0.644175	1.0390253176382e-10	0.991896	0.922388	1.00736070637374e-09	0.476343	0.060077	-0.024753	0.426348	0.758078	7.84445259354944e-11	0.996984	0.961543	7.6950344489104e-10	0.480172	-0.0195063	-0.0449703	0.797162	0.572234	1.02718644367921e-10	0.994321	0.905529	9.95531171737587e-10	0.4765	0.0829183	-0.0298629	0.49537	0.707264	8.49696973784141e-11	0.769498	0.940157	8.10582083289906e-10	0.479086	-0.0738362	-0.0606711	0.309676	0.444177	8.53230783012960e-11	0.620377	0.840106	8.26458085259202e-10	0.483157	-0.0938334	0.165396	-0.0455223	-0.000392959	0.111794	0.0228708	0.552917	0.995961	4.18205830846227e-11	1.17958899740534e-11	0.677883	0.749441	0.869774	0.998669	4.34236474008266e-10	1.34038933260598e-10	0.492795	0.50942	-0.122232	-0.0687439	0.064826	0.375525	2.74713078870718e-11	0.99979	0.798788	2.97227265677803e-10	0.498383	-0.084627	-0.0493801	0.586515	0.529496	1.211112201505e-10	0.805451	0.865412	1.152190236146e-09	0.478348	-0.0285565	-0.0480725	0.66757	0.540574	1.27696966298327e-10	0.99987	0.861773	1.25977386477145e-09	0.477617	-0.0190589	5.1375	-4.60538	-0.0455969	-0.0246866	-0.0481619	0.900423	0.311711	0.728235	0.566802	0.756392	0.542101	1.38366427451512e-10	8.56748970197644e-11	1.31624488829082e-10	0.990413	0.999765	0.885714	0.858048	0.956271	0.889411	1.33465548889947e-09	8.59475365184772e-10	1.24537476788444e-09	0.476507	0.4831	0.477198	-0.177778	-0.0764303	0.151058	0.341613	5.22533961163119e-11	0.999172	0.797248	5.43592079797993e-10	0.489806	-0.0514475	-0.045868	0.710794	0.557077	1.30580725407267e-10	0.908457	0.877739	1.25028190189765e-09	0.477308	0.165396	-0.000392959	0.0228708	0.995961	1.17958899740534e-11	0.749441	0.998669	1.34038933260598e-10	0.50942	5.1375	-0.0246866	0.311711	0.756392	8.56748970197644e-11	0.999765	0.956271	8.59475365184772e-10	0.4831	-4.60538	-0.0481619	0.728235	0.542101	1.31624488829082e-10	0.885714	0.889411	1.24537476788444e-09	0.477198	-0.0365866	-0.0472137	0.787855	0.55047	1.346833117124e-10	0.911318	0.880328	1.26055824718318e-09	0.47688	-0.00048355	-0.0440935	0.540328	0.572344	8.86834534653814e-11	0.618802	0.852581	4.61633208106261e-10	0.478504
ENSG00000113068	PFDN1	prefoldin subunit 1 [Source:HGNC Symbol;Acc:HGNC:8866]	protein_coding	5201	0.00215369	-0.128144	0.350976	0.303337	6.29776884479887e-06	0.889964	0.715665	2.63220929258508e-05	0.297223	0.00262862	-0.121103	0.732664	0.333176	8.83526951626272e-06	0.9999	0.754526	3.68379422013457e-05	0.290616	0.273858	-0.0938779	0.840406	0.590427	6.69101618210132e-05	0.944025	0.818744	0.000236677	0.281481	0.00612812	-0.0811918	7.39611502633273e-08	0.435269	1.27500989065332e-11	5.55135531161179e-07	0.778627	8.11497576779841e-11	0.50419	-0.00550393	-0.123277	0.4469	0.32163	7.1800092471853e-06	0.948823	0.742528	2.97465695732651e-05	0.294674	0.214351	-0.134066	0.526059	0.292352	7.7728080877225e-06	0.999981	0.708359	3.30447578817234e-05	0.293126	2.17147777277803e-05	-0.116223	0.99297	0.361372	9.30980294433364e-06	0.999628	0.87505	3.58836161652104e-05	0.289588	-0.0533255	-0.116623	0.695798	0.348305	8.69288240210115e-06	0.999744	0.762274	3.59713825095697e-05	0.290935	0.0265165	-0.115082	0.864724	0.356057	9.18969613692086e-06	0.979787	0.765815	3.76231440033009e-05	0.289843	-0.0484459	-0.0851515	0.704632	0.531818	9.98627595413234e-06	0.971546	0.884969	4.06762837708844e-05	0.291151	0.0630184	-0.109362	0.559027	0.380689	7.98734908924606e-06	0.999906	0.787905	3.36474559932888e-05	0.292594	0.217077	-0.0600808	0.0573926	0.63065	1.82199380378014e-06	0.988904	0.917033	8.67072348615043e-06	0.320751	0.21648	-0.058071	0.069232	0.644307	2.09764408480718e-06	0.996984	0.934367	9.85850075186316e-06	0.31813	0.162101	-0.0831096	0.176984	0.507259	4.09798677400596e-06	0.987465	0.881044	1.80794556446073e-05	0.305492	0.510904	-0.0481034	0.00699708	0.691594	3.41342240194038e-07	0.323684	0.936037	1.79342592158514e-06	0.35096	0.283247	-0.053858	0.0131707	0.660171	5.61282765340154e-07	0.260184	0.922389	2.88275715025111e-06	0.345517	0.190792	-0.130005	-0.11551	-0.153431	0.0419073	0.26871	0.341811	0.229565	1.40487802394265e-06	5.26930716866952e-06	0.651655	0.818968	0.752324	0.653932	6.85664840866777e-06	2.28783816676415e-05	0.328785	0.303713	0.135521	-0.0915788	0.202481	0.464535	4.39680873823408e-06	0.99979	0.842687	1.97112696849166e-05	0.307216	0.660925	-0.0740419	0.00655024	0.537095	3.16634983190339e-07	0.273061	0.86981	1.6947809392305e-06	0.355696	0.0118503	-0.117629	0.911205	0.349816	9.08586858560787e-06	0.99987	0.7554	3.82440990880351e-05	0.293026	-0.101892	9.10147	51.7037	-0.130395	-0.0860672	-0.0678282	0.67521	0.261504	0.0128072	0.305761	0.498184	0.576468	8.44416148468967e-06	5.18103775685449e-06	5.48680264667749e-07	0.95875	0.999765	0.292901	0.69467	0.877533	0.900518	3.50396406882229e-05	2.26656065657239e-05	2.79868634142613e-06	0.294476	0.304041	0.345924	0.182149	-0.0858223	0.358896	0.506445	6.25801066093904e-06	0.999172	0.88168	2.7142832981342e-05	0.300363	0.487101	-0.0976424	0.0256547	0.420255	9.57501235674753e-07	0.607038	0.814136	4.75686979690757e-06	0.33584	-0.130005	-0.153431	0.26871	0.229565	5.26930716866952e-06	0.818968	0.653932	2.28783816676415e-05	0.303713	9.10147	-0.0860672	0.261504	0.498184	5.18103775685449e-06	0.999765	0.877533	2.26656065657239e-05	0.304041	51.7037	-0.0678282	0.0128072	0.576468	5.48680264667749e-07	0.292901	0.900518	2.79868634142613e-06	0.345924	0.595095	-0.0600615	0.00498739	0.617346	2.52486714781671e-07	0.238905	0.908368	1.37375486081262e-06	0.359668	0.0066885	-0.0730767	3.55269846826572e-09	0.466477	7.54233610573704e-13	3.66653989735796e-08	0.796127	5.76297631347649e-12	0.539195
ENSG00000164104	HMGB2	high mobility group box 2 [Source:HGNC Symbol;Acc:HGNC:5000]	protein_coding	3148	-0.00536102	0.129496	0.092226	0.447179	0.00820005	0.705977	0.809663	0.0156519	0.134804	0.0014069	0.0979274	0.895186	0.5722	0.0244206	0.9999	0.882062	0.0417214	0.103985	0.234669	0.196089	0.897782	0.403357	0.0656592	0.966785	0.699879	0.0941233	0.0842125	-0.00380107	0.0785364	0.025136	0.638774	0.00341307	0.0454133	0.883578	0.00487622	0.157912	0.00751492	0.109719	0.454135	0.524172	0.0198736	0.951116	0.857115	0.0340713	0.110008	-0.0514139	0.104635	0.912814	0.553613	0.0244701	0.999981	0.865725	0.0420522	0.103925	0.00145565	0.116292	0.67012	0.509324	0.0229516	0.90046	0.92269	0.0372054	0.105809	-0.120484	0.100045	0.523926	0.560673	0.0210755	0.999744	0.874322	0.0365232	0.108302	0.201851	0.110903	0.348609	0.518688	0.0175954	0.879959	0.855611	0.0306322	0.113519	-0.399379	0.0801169	0.0219051	0.660842	0.00252054	0.656201	0.931032	0.00571136	0.167464	0.0615448	0.107345	0.680995	0.535044	0.0230601	0.999906	0.86519	0.0397406	0.105671	0.017492	0.104955	0.913079	0.553953	0.0244708	0.996879	0.891931	0.0412259	0.103924	0.036337	0.110213	0.827717	0.536142	0.0241455	0.996984	0.902437	0.0407677	0.104319	-0.015016	0.0973229	0.928569	0.579788	0.0245066	0.997713	0.907788	0.0412996	0.103881	-0.148762	0.0805085	0.579557	0.64678	0.0218852	0.815463	0.923337	0.0360154	0.107202	-0.0426044	0.0888101	0.792802	0.616439	0.0249658	0.913215	0.909057	0.0399938	0.10453	-0.0560193	0.0967112	0.0975118	0.123924	0.671883	0.555808	0.573439	0.487077	0.0239465	0.0224741	0.908294	0.902763	0.87823	0.829003	0.0397853	0.0378467	0.105773	0.107656	-0.00982393	0.0966596	0.947384	0.582995	0.0255815	0.99979	0.895626	0.0432688	0.103802	0.109156	0.106192	0.752669	0.543813	0.024682	0.895166	0.873442	0.0396519	0.104872	-0.109806	0.0813292	0.4574	0.640762	0.0207879	0.99987	0.905834	0.0364099	0.109957	-0.385544	12.8344	-15.4326	0.0574642	0.145831	0.0832602	0.253326	0.255591	0.600553	0.743434	0.410187	0.635233	0.0155763	0.015651	0.0231033	0.874186	0.999765	0.820428	0.927047	0.837367	0.919159	0.027704	0.0282154	0.0375536	0.118343	0.118206	0.106838	0.040645	0.106199	0.883447	0.556952	0.0254169	0.999172	0.8988	0.0429487	0.103995	0.352391	0.114498	0.251899	0.507012	0.015529	0.685609	0.857351	0.0273441	0.11843	0.0967112	0.123924	0.555808	0.487077	0.0224741	0.902763	0.829003	0.0378467	0.107656	12.8344	0.145831	0.255591	0.410187	0.015651	0.999765	0.837367	0.0282154	0.118206	-15.4326	0.0832602	0.600553	0.635233	0.0231033	0.820428	0.919159	0.0375536	0.106838	0.0935092	0.108024	0.757208	0.539188	0.0247168	0.895854	0.878144	0.0395279	0.10483	-0.00378703	0.0758485	0.0275633	0.650768	0.00364191	0.0490113	0.886292	0.00516099	0.156244
ENSG00000109771	LRP2BP	LRP2 binding protein [Source:HGNC Symbol;Acc:HGNC:25434]	protein_coding	55805	0.00447633	-0.375945	0.22533	0.0604168	0.00501787	0.829836	0.378554	0.0102309	0.147909	0.00969273	-0.368781	0.430957	0.0670044	0.007054	0.9999	0.416769	0.0142366	0.138866	2.24586	-0.54032	0.290568	0.0494512	0.0194698	0.64617	0.272003	0.033136	0.126464	0.0044388	-0.326115	0.0234765	0.0937736	0.00111129	0.0427628	0.425344	0.00171678	0.185809	0.0197697	-0.327177	0.0857713	0.0974394	0.00274651	0.859608	0.478484	0.00608692	0.163451	0.0365158	-0.354661	0.946306	0.0845907	0.00900552	0.999981	0.438137	0.0177635	0.132255	0.00692481	-0.276116	0.076524	0.168872	0.00254537	0.428691	0.745344	0.00537381	0.165373	-0.0213634	-0.351727	0.922133	0.0797254	0.00898769	0.999744	0.437208	0.0174569	0.132309	-0.143622	-0.359126	0.564206	0.0737372	0.00790915	0.923522	0.428301	0.0153305	0.135782	-0.0183766	-0.300356	0.928609	0.171562	0.0150204	0.992903	0.651025	0.027153	0.119385	-0.049876	-0.35728	0.772993	0.0764109	0.00872988	0.999906	0.443455	0.0171579	0.133102	0.179591	-0.305018	0.330344	0.13632	0.00618969	0.988904	0.584076	0.0125863	0.14236	0.0906017	-0.327224	0.638205	0.113642	0.00826624	0.996984	0.584199	0.0161597	0.134586	0.0664049	-0.337999	0.731256	0.0981282	0.00861073	0.989027	0.536568	0.0167013	0.133476	0.12619	-0.334778	0.684122	0.101793	0.00845019	0.871585	0.513308	0.0158606	0.133988	0.13318	-0.322072	0.476605	0.117367	0.00811304	0.743736	0.536099	0.015158	0.136627	0.0412259	0.00513644	-0.352074	-0.351596	0.787359	0.978417	0.081259	0.0909461	0.00963105	0.00990816	0.943713	0.996135	0.43461	0.459984	0.0181261	0.0187068	0.131902	0.131115	0.0659523	-0.339348	0.701209	0.0974822	0.00935243	0.99979	0.496503	0.0181761	0.132715	0.592313	-0.312196	0.136195	0.119805	0.00407839	0.432404	0.527181	0.00832401	0.155039	-0.154486	-0.377353	0.365036	0.0631234	0.00716141	0.99987	0.39251	0.0145111	0.140029	-0.84325	8.83576	28.9046	-0.443091	-0.320478	-0.324049	0.0287867	0.499204	0.395253	0.0278154	0.12113	0.11158	0.00142173	0.00827545	0.00744567	0.855786	0.999765	0.680855	0.253638	0.573167	0.536449	0.0034301	0.016274	0.0140775	0.181812	0.136084	0.13897	0.222067	-0.311876	0.487455	0.136556	0.00819219	0.999172	0.600975	0.0162208	0.136361	0.648822	-0.32382	0.0660649	0.102239	0.00254137	0.607038	0.494954	0.0056685	0.167254	0.00513644	-0.351596	0.978417	0.0909461	0.00990816	0.996135	0.459984	0.0187068	0.131115	8.83576	-0.320478	0.499204	0.12113	0.00827545	0.999765	0.573167	0.016274	0.136084	28.9046	-0.324049	0.395253	0.11158	0.00744567	0.680855	0.536449	0.0140775	0.13897	0.502277	-0.302767	0.148032	0.133676	0.00429567	0.433492	0.55883	0.00868907	0.153677	0.00428712	-0.323854	0.0308471	0.0971559	0.0013536	0.0541418	0.430078	0.00205434	0.181027
ENSG00000116641	DOCK7	dedicator of cytokinesis 7 [Source:HGNC Symbol;Acc:HGNC:19190]	protein_coding	85440	0.000641731	0.115577	0.772945	0.33612	0.00262742	0.97013	0.739708	0.00581306	0.164572	0.0069058	0.106862	0.349199	0.371701	0.00189435	0.9999	0.778307	0.00453084	0.172763	-1.55064	0.169258	0.206756	0.281426	0.00134098	0.573879	0.599995	0.00328743	0.205929	-0.00528385	0.0886492	2.16796845114929e-06	0.394721	1.33805597635963e-07	1.11155129607225e-05	0.75304	4.01436087154123e-07	0.367131	0.00481219	0.125019	0.489022	0.296004	0.00223277	0.953842	0.724873	0.00507429	0.168666	-0.127585	0.129538	0.694726	0.290429	0.00255212	0.999981	0.70691	0.00590518	0.165307	0.0012661	0.132871	0.592571	0.27715	0.00241692	0.873677	0.841143	0.00513154	0.166678	-0.101326	0.11875	0.438763	0.319113	0.00212415	0.999744	0.739753	0.00494851	0.169913	-0.0510672	0.116405	0.732688	0.331163	0.0025916	0.961156	0.747066	0.00580481	0.164919	0.085547	0.105609	0.486319	0.419845	0.0028258	0.927183	0.841795	0.00632393	0.164544	-0.105804	0.10714	0.306227	0.36939	0.00176507	0.999906	0.783113	0.00424359	0.174513	-0.246217	0.0551109	0.0242384	0.643205	0.000321574	0.988904	0.921874	0.00092566	0.214825	-0.22756	0.0576809	0.0463977	0.631789	0.000516955	0.996984	0.931674	0.00140874	0.20392	-0.192343	0.0794859	0.0944756	0.506674	0.000848964	0.987465	0.880764	0.00220107	0.192259	-0.446988	0.0592535	0.0144465	0.61403	0.00021776	0.330557	0.913348	0.000625443	0.223604	-0.276953	0.0569726	0.0117905	0.628782	0.000199227	0.260184	0.912622	0.000579575	0.227998	-0.139486	0.0268825	0.118239	0.128173	0.124606	0.812974	0.317913	0.300342	0.00108952	0.00283277	0.681895	0.967427	0.732989	0.713918	0.00270153	0.0062935	0.188331	0.164481	-0.149294	0.0903969	0.14426	0.452098	0.00119806	0.99979	0.836003	0.0030218	0.186015	-0.658482	0.0758659	0.00484324	0.510045	9.95614117624503e-05	0.273061	0.857738	0.000310519	0.24333	-0.0257425	0.117089	0.801376	0.33384	0.00282429	0.99987	0.744572	0.00643476	0.164558	0.240994	-6.22968	-26.9334	0.146923	0.0982727	0.0942399	0.302141	0.425798	0.184262	0.228841	0.424058	0.433709	0.00186892	0.00223308	0.0013979	0.885262	0.999765	0.503251	0.619957	0.842859	0.845	0.0043725	0.00519179	0.00327125	0.175015	0.170536	0.182228	-0.176497	0.0885233	0.355975	0.47682	0.00204094	0.999172	0.869018	0.00481668	0.172805	-0.36783	0.104651	0.0820568	0.375855	0.000823449	0.607606	0.789726	0.00210062	0.195094	0.0268825	0.128173	0.812974	0.300342	0.00283277	0.967427	0.713918	0.0062935	0.164481	-6.22968	0.0982727	0.425798	0.424058	0.00223308	0.999765	0.842859	0.00519179	0.170536	-26.9334	0.0942399	0.184262	0.433709	0.0013979	0.503251	0.845	0.00327125	0.182228	-0.549433	0.0662782	0.00722992	0.568749	0.000136413	0.238905	0.889168	0.000410382	0.236426	-0.00534263	0.0844049	2.22055657406895e-06	0.418011	1.36682594362191e-07	1.0924781291104e-05	0.768242	4.02066740887847e-07	0.366769
ENSG00000060971	ACAA1	acetyl-CoA acyltransferase 1 [Source:HGNC Symbol;Acc:HGNC:82]	protein_coding	30	-0.00223264	0.206844	0.303969	0.0790369	3.86887880953982e-06	0.864737	0.424153	1.69965989255248e-05	0.30659	-0.00741194	0.207823	0.304708	0.0779142	3.87452179905571e-06	0.9999	0.441484	1.74966768965282e-05	0.306562	-2.5041	0.439292	0.0321875	0.00382329	1.1327416987878e-05	0.394572	0.0826897	4.86938507954109e-05	0.32151	0.0017376	0.204732	0.134636	0.078886	2.26547611970577e-06	0.194248	0.391191	5.47132862990114e-06	0.316692	-0.0110936	0.180993	0.101089	0.118881	1.84658910291912e-06	0.870948	0.517295	8.71204827105108e-06	0.320502	-0.202381	0.211355	0.524729	0.0795849	5.19324564371923e-06	0.999981	0.426273	2.29408339156462e-05	0.30095	-0.00709864	0.11729	0.00160155	0.298164	6.53817304233351e-08	0.062753	0.850215	3.89445257139396e-07	0.37917	-0.0458087	0.194592	0.721194	0.0983391	5.88434573239915e-06	0.999744	0.480469	2.53208417152564e-05	0.298538	-0.0860486	0.19026	0.556529	0.106192	5.33284960708361e-06	0.922593	0.493882	2.30341019150886e-05	0.300439	0.0456932	0.211361	0.705302	0.103135	6.99512163070816e-06	0.971546	0.559538	2.94914894931133e-05	0.298182	-0.0182419	0.192677	0.857514	0.103451	6.14186888607229e-06	0.999906	0.502076	2.64954849769065e-05	0.297709	-0.00966143	0.192223	0.929186	0.112509	6.20953463115518e-06	0.996879	0.547107	2.64419929463395e-05	0.297497	-0.0429391	0.18315	0.70454	0.131695	5.84093232028009e-06	0.996984	0.616025	2.49592191118808e-05	0.298681	-0.0407294	0.186352	0.71993	0.120245	5.88114306182109e-06	0.988627	0.576144	2.51672280016967e-05	0.298549	0.103118	0.208529	0.571312	0.0828234	5.39391189603958e-06	0.811167	0.479899	2.22405332756638e-05	0.300219	0.0992053	0.221489	0.362484	0.0649063	3.23508019727083e-06	0.661092	0.434659	1.42422933949253e-05	0.313103	0.0699311	-0.0956055	0.19996	0.173546	0.431612	0.386463	0.0881001	0.149317	3.55895879634987e-06	3.35323471057488e-06	0.812193	0.859317	0.450669	0.55916	1.60172391773427e-05	1.52397119677197e-05	0.311279	0.312418	0.0271775	0.204097	0.78622	0.0875588	4.55300536843149e-06	0.99979	0.480165	2.03413849464431e-05	0.306542	0.0331459	0.200777	0.887008	0.0909128	4.66405988547063e-06	0.959205	0.474133	1.98284491166943e-05	0.306077	0.0183019	0.20139	0.854271	0.0898145	4.63562328815933e-06	0.99987	0.458197	2.08357697415085e-05	0.306195	0.159272	-4.91074	-3.76611	0.215526	0.180458	0.194734	0.484483	0.519372	0.849587	0.0724512	0.134148	0.102501	3.77406704678305e-06	3.90181752399714e-06	4.63095784643536e-06	0.920073	0.999765	0.94049	0.386518	0.594406	0.52092	1.68773641933174e-05	1.75375276310833e-05	1.95797010674526e-05	0.310154	0.309515	0.306214	-0.185278	0.16424	0.319438	0.176642	3.00622545038825e-06	0.999172	0.655411	1.39511902696718e-05	0.314501	-0.0405177	0.196679	0.845482	0.0955188	4.62674639651358e-06	0.95259	0.483384	2.00426086681644e-05	0.306232	-0.0956055	0.173546	0.386463	0.149317	3.35323471057488e-06	0.859317	0.55916	1.52397119677197e-05	0.312418	-4.91074	0.180458	0.519372	0.134148	3.90181752399714e-06	0.999765	0.594406	1.75375276310833e-05	0.309515	-3.76611	0.194734	0.849587	0.102501	4.63095784643536e-06	0.94049	0.52092	1.95797010674526e-05	0.306214	0.0486648	0.203358	0.811152	0.088584	4.58699183984154e-06	0.922786	0.479656	1.93819967952362e-05	0.306399	0.00201735	0.207817	0.0854109	0.0734346	1.63280944841318e-06	0.130753	0.38193	3.9850127136287e-06	0.322781
ENSG00000166266	CUL5	cullin 5 [Source:HGNC Symbol;Acc:HGNC:2556]	protein_coding	8065	0.00023247	0.0683379	0.866067	0.35873	5.16483853701463e-08	0.98564	0.755945	3.24651451967149e-07	0.383074	0.00303593	0.0642369	0.507139	0.387357	4.26565624612458e-08	0.9999	0.78383	2.77521087732546e-07	0.38622	0.343478	-0.0300886	0.649732	0.756125	8.84970406839801e-08	0.863129	0.90046	6.0389289225021e-07	0.417355	0.00214001	0.0819152	0.00295649	0.244377	8.32633980183716e-10	0.00683095	0.627886	3.74406366797113e-09	0.446993	8.17451663415284e-05	0.0697003	0.984889	0.348173	5.23267112183968e-08	0.998906	0.763007	3.3031236456613e-07	0.382859	0.0147629	0.0683865	0.941604	0.367712	5.22051255636556e-08	0.999981	0.766519	3.37847540428435e-07	0.382897	0.00114229	0.0820608	0.435421	0.277753	3.94438297453496e-08	0.798368	0.841143	2.4585629768776e-07	0.387502	-0.0636962	0.0694047	0.432112	0.347126	3.92823537862143e-08	0.999744	0.761605	2.54851466440903e-07	0.387569	-0.156782	0.0614504	0.0878087	0.399195	1.34579438023148e-08	0.817611	0.794533	9.45420276266738e-08	0.404796	0.251171	0.106518	0.000643097	0.160985	2.67368074312874e-10	0.527525	0.639483	2.47238229073496e-09	0.467292	-0.0490049	0.0640789	0.445031	0.387539	3.99060605997032e-08	0.999906	0.791201	2.59870265050837e-07	0.387311	0.068808	0.08747	0.315569	0.248937	3.27606460527775e-08	0.988904	0.713374	2.1481815372647e-07	0.390529	0.131283	0.105009	0.0641093	0.162774	1.05837959509761e-08	0.996984	0.660558	7.55943901668412e-08	0.408582	0.0422416	0.0782899	0.556382	0.299478	4.45614512163406e-08	0.987465	0.768304	2.87576164394287e-07	0.385503	0.155604	0.0904183	0.174855	0.227823	2.22145802404558e-08	0.525423	0.690924	1.44889202659224e-07	0.396808	0.0908065	0.0887734	0.187802	0.238053	2.96133397871782e-08	0.499383	0.685683	1.91703530682025e-07	0.395847	0.0534185	0.0168659	0.0688462	0.0721305	0.343447	0.810172	0.35091	0.345308	4.37296139526254e-08	6.46046421022417e-08	0.768835	0.966262	0.75974	0.745633	2.81422316083614e-07	4.05846673786003e-07	0.389451	0.382968	0.0555814	0.0791807	0.381089	0.291481	4.64622749218352e-08	0.99979	0.733942	3.03133926630198e-07	0.38845	0.292294	0.0878332	0.0456021	0.230071	1.0297351161282e-08	0.310233	0.669107	7.25767914165426e-08	0.41279	0.0477432	0.0752744	0.449517	0.313291	5.08786508300511e-08	0.99987	0.729494	3.30703283089673e-07	0.386945	0.121926	1.50325	13.033	0.0807642	0.0732509	0.0807541	0.398752	0.756214	0.299522	0.285029	0.336991	0.280585	4.7667991159387e-08	6.34546746259752e-08	4.02392084933098e-08	0.900816	0.999765	0.608492	0.675665	0.799481	0.74279	3.06672920241869e-07	4.02021303370292e-07	2.52706601844795e-07	0.388026	0.383268	0.390823	0.0985178	0.0859446	0.404642	0.265268	4.80596585550818e-08	0.999172	0.745328	3.1169864585319e-07	0.38789	0.178679	0.0757471	0.173229	0.303593	2.80026618153218e-08	0.643609	0.737326	1.85726293187627e-07	0.396759	0.0168659	0.0721305	0.810172	0.345308	6.46046421022417e-08	0.966262	0.745633	4.05846673786003e-07	0.382968	1.50325	0.0732509	0.756214	0.336991	6.34546746259752e-08	0.999765	0.799481	4.02021303370292e-07	0.383268	13.033	0.0807541	0.299522	0.280585	4.02392084933098e-08	0.608492	0.74279	2.52706601844795e-07	0.390823	0.202949	0.0879999	0.113612	0.236143	2.06935409921434e-08	0.392985	0.682672	1.37248904648561e-07	0.401659	0.00241128	0.0852394	0.000861803	0.219688	2.84500660426989e-10	0.00224274	0.603162	1.34312910715613e-09	0.462361
ENSG00000139620	KANSL2	KAT8 regulatory NSL complex subunit 2 [Source:HGNC Symbol;Acc:HGNC:26024]	protein_coding	54934	0.000960897	-0.0464671	0.743186	0.768713	3.31687046578527e-05	0.967566	0.944124	0.000118088	0.263985	-0.00563075	-0.0313091	0.563364	0.842834	3.0000807132179e-05	0.9999	0.965401	0.000111424	0.266053	3.09378	-0.22988	0.0613538	0.273984	6.10688678604851e-06	0.426799	0.59325	2.8116814886153e-05	0.334745	0.0101757	0.0173086	1.65804940336774e-14	0.87417	2.73150172992297e-17	1.88510250745733e-12	0.96807	4.73596874939811e-16	0.645331	-0.0143271	-0.058998	0.11602	0.704129	1.15821281467831e-05	0.881801	0.927574	4.59705757767969e-05	0.285274	0.189322	-0.0568044	0.65873	0.724294	3.19047019745423e-05	0.999981	0.928907	0.000118495	0.264786	0.00312837	-0.00712583	0.314943	0.964459	2.22224106717947e-05	0.719346	0.998174	7.81408613211697e-05	0.27219	-0.0903716	-0.0415301	0.600872	0.791438	3.08125189248603e-05	0.999744	0.951606	0.000113006	0.265504	-0.172397	-0.0502146	0.380953	0.748957	2.47483064363466e-05	0.883433	0.941718	9.22783626728724e-05	0.269997	-0.0639342	0.0205629	0.691529	0.904563	4.75116667785565e-05	0.96941	0.987477	0.000166812	0.259195	0.0510641	-0.0355022	0.708841	0.822127	3.27006588815831e-05	0.999906	0.960624	0.000119783	0.264278	0.153796	-0.00131011	0.291721	0.993495	2.123825410061e-05	0.988904	0.998588	8.04301264683822e-05	0.27311	0.174911	0.00592309	0.249525	0.970696	1.93057866441562e-05	0.996984	0.996725	7.36750177766534e-05	0.275042	0.150648	-0.0102599	0.323338	0.948689	2.2565331353309e-05	0.987465	0.990899	8.51304232342607e-05	0.271879	0.564851	0.0343206	0.0192695	0.825121	2.99049764481511e-06	0.337701	0.966836	1.29896229640967e-05	0.311475	0.320631	0.031681	0.0280669	0.840178	5.50656123402485e-06	0.283694	0.970597	2.30707839378013e-05	0.302857	0.208675	-0.173746	-0.0382608	-0.0879718	0.0813934	0.245191	0.805382	0.586601	1.22892074822299e-05	2.60660362887251e-05	0.668123	0.80885	0.953876	0.875337	4.90672137546107e-05	9.70699751249713e-05	0.287009	0.271724	0.141801	-0.0134097	0.295436	0.933037	2.92004896463532e-05	0.99979	0.987146	0.000109133	0.269377	0.877171	0.0177071	0.00448598	0.90715	1.26019459123515e-06	0.273061	0.980669	6.02334221576808e-06	0.330794	0.0439459	-0.0356807	0.745106	0.823082	4.52335244906193e-05	0.99987	0.959547	0.000162516	0.260232	-0.29513	11.3942	59.8801	-0.0741794	-0.000769598	0.0172187	0.339075	0.269354	0.0239637	0.644648	0.996198	0.911801	3.16372795214527e-05	2.76205871975956e-05	4.86791467817367e-06	0.890663	0.999765	0.296835	0.890779	0.999272	0.984786	0.000114537	0.000102937	2.04568436263545e-05	0.267714	0.270528	0.305249	0.316017	0.0158051	0.209921	0.922943	2.36228333163895e-05	0.999172	0.990346	8.98695684733589e-05	0.27375	0.539632	-0.0184097	0.0529604	0.905485	8.94630235951694e-06	0.607038	0.98197	3.64616585488951e-05	0.293333	-0.173746	-0.0879718	0.245191	0.586601	2.60660362887251e-05	0.80885	0.875337	9.70699751249713e-05	0.271724	11.3942	-0.000769598	0.269354	0.996198	2.76205871975956e-05	0.999765	0.999272	0.000102937	0.270528	59.8801	0.0172187	0.0239637	0.911801	4.86791467817367e-06	0.296835	0.984786	2.04568436263545e-05	0.305249	0.743486	0.0316356	0.00588181	0.836357	1.57519211234316e-06	0.238905	0.967023	7.31223719085492e-06	0.32666	0.0103854	0.0261084	7.76279880120378e-15	0.809588	1.31707103792779e-17	7.86218230678351e-13	0.945618	2.31639729629125e-16	0.651846
ENSG00000145687	SSBP2	single stranded DNA binding protein 2 [Source:HGNC Symbol;Acc:HGNC:15831]	protein_coding	23635	-0.000665503	0.148231	0.789911	0.272449	0.0418949	0.973565	0.686685	0.0638641	0.0876667	-0.00638047	0.15589	0.441594	0.247517	0.0345915	0.9999	0.682189	0.0562273	0.0935539	-2.18597	0.347309	0.124094	0.0576738	0.0158546	0.498511	0.293433	0.0277669	0.13313	-0.00736745	0.102219	7.67236573973673e-10	0.336571	2.75836088562661e-09	1.0474490917386e-08	0.709206	1.11850431858015e-08	0.429264	0.00121117	0.146121	0.876947	0.278238	0.0426199	0.991276	0.706717	0.0656058	0.0871338	0.28023	0.121604	0.442129	0.375065	0.0346092	0.999981	0.770966	0.0564812	0.0935383	-0.000669961	0.137312	0.801068	0.317687	0.0420097	0.94774	0.857259	0.0629269	0.0875817	-0.0493095	0.14447	0.737614	0.282157	0.041268	0.999744	0.710635	0.0649727	0.0881341	0.18043	0.153998	0.281005	0.249781	0.0279777	0.864703	0.678675	0.0456194	0.0999503	0.031373	0.14399	0.820896	0.330527	0.04953	0.981187	0.790352	0.0757069	0.0833952	0.0261252	0.147563	0.822546	0.274509	0.0422125	0.999906	0.713929	0.066799	0.0874322	-0.0465619	0.132527	0.708629	0.337137	0.0408563	0.988904	0.786101	0.063991	0.0884446	-0.0480922	0.131649	0.711079	0.342594	0.0408929	0.996984	0.81369	0.0640291	0.0884168	-0.0619494	0.131875	0.634225	0.335044	0.039579	0.987465	0.795375	0.0622905	0.0894261	-0.254633	0.110552	0.221066	0.415747	0.0246654	0.570191	0.829488	0.0400233	0.10369	-0.0896775	0.124016	0.476941	0.368422	0.0380592	0.743739	0.798063	0.0574233	0.091691	-0.0233278	-0.00756244	0.144311	0.142826	0.820821	0.952865	0.286108	0.305427	0.044942	0.0457295	0.952004	0.992677	0.708743	0.716695	0.0681037	0.0694097	0.0864829	0.0859334	-0.027154	0.139204	0.814707	0.31073	0.0448828	0.99979	0.752676	0.0701179	0.0865246	-0.365402	0.119666	0.173009	0.374879	0.0229825	0.473884	0.788502	0.0372672	0.106994	0.0742039	0.156527	0.519034	0.250678	0.039339	0.99987	0.67707	0.0628494	0.0906618	0.363206	-3.64846	-18.704	0.183631	0.131397	0.126106	0.166037	0.679096	0.414381	0.179714	0.344206	0.355787	0.0224514	0.0430227	0.0358759	0.862626	0.999765	0.695965	0.563545	0.803023	0.797546	0.0380798	0.0674246	0.0549131	0.107686	0.087859	0.0935211	-0.0347667	0.138371	0.872023	0.326474	0.045358	0.999172	0.788373	0.0705063	0.0861916	-0.243289	0.133881	0.30999	0.320638	0.0313413	0.721369	0.750416	0.0499454	0.0976679	-0.00756244	0.142826	0.952865	0.305427	0.0457295	0.992677	0.716695	0.0694097	0.0859334	-3.64846	0.131397	0.679096	0.344206	0.0430227	0.999765	0.803023	0.0674246	0.087859	-18.704	0.126106	0.414381	0.355787	0.0358759	0.695965	0.797546	0.0549131	0.0935211	-0.328199	0.112018	0.160894	0.408328	0.0220509	0.450684	0.816099	0.0358936	0.108219	-0.00724874	0.0976029	2.92203501956363e-09	0.366691	9.36998533763649e-09	3.07827142364764e-08	0.73138	3.36704516295103e-08	0.41049
ENSG00000198925	ATG9A	autophagy related 9A [Source:HGNC Symbol;Acc:HGNC:22408]	protein_coding	79065	-0.00465417	-0.0545724	0.039732	0.650431	3.32796156480094e-17	0.564494	0.90081	7.51808559362088e-16	0.643546	-0.007392	-0.066765	0.330821	0.587409	1.652372503725e-16	0.9999	0.888071	3.46216136077567e-15	0.628706	-2.27689	0.0483854	0.0704464	0.761537	2.97695061691691e-15	0.438123	0.902514	6.39199530810869e-14	0.652595	-0.00461254	-0.106367	8.52085893715278e-05	0.34305	1.37316339390308e-19	0.000292357	0.715252	3.2952753833388e-18	0.689875	-0.0144733	-0.0977457	0.0411336	0.416651	3.42491066702848e-17	0.767697	0.805265	7.77084965520114e-16	0.643285	0.0539015	-0.0842482	0.872246	0.504148	2.58715927839042e-16	0.999981	0.845775	5.32954811348427e-15	0.624439	0.00146038	-0.0638892	0.549171	0.61097	2.19965600292542e-16	0.854606	0.947454	4.4912701468956e-15	0.625989	-0.0161013	-0.0798701	0.905147	0.516367	2.60189980632575e-16	0.999744	0.855853	5.30216722530984e-15	0.624385	0.211762	-0.0688147	0.167012	0.572254	1.03265734032777e-16	0.83473	0.879554	2.20590026928743e-15	0.633125	0.0890303	-0.0863052	0.482564	0.522552	3.04322536060789e-16	0.92554	0.881525	6.24431428528676e-15	0.627345	-0.0197649	-0.0820474	0.853333	0.507	2.57669450014537e-16	0.999906	0.854188	5.2766442687032e-15	0.624478	-0.0913205	-0.103539	0.423798	0.412064	1.91813755032072e-16	0.988904	0.83131	4.01496678792485e-15	0.627292	-0.145656	-0.119108	0.219599	0.345365	1.25671196479587e-16	0.996984	0.815494	2.67626910333089e-15	0.631286	-0.240895	-0.129383	0.0412831	0.291215	3.43520765173903e-17	0.987465	0.762774	7.75194472907616e-16	0.643258	-0.376875	-0.130245	0.0467543	0.289475	3.80651930105263e-17	0.374431	0.745415	8.40747776833345e-16	0.642326	-0.19869	-0.123935	0.0829226	0.319099	8.57251354929766e-17	0.373704	0.761018	1.86373789871146e-15	0.639324	-0.211215	0.21366	-0.0823062	-0.0221249	0.0229001	0.0653619	0.491827	0.859009	2.97155160674633e-17	7.08941360331952e-17	0.651655	0.768826	0.839903	0.965945	6.83917065596948e-16	1.56252478210451e-15	0.649033	0.641085	-0.173632	-0.113663	0.0989734	0.357851	9.85015268406803e-17	0.99979	0.786605	2.16183836228607e-15	0.638031	-0.34465	-0.101593	0.160419	0.410301	1.42144743270225e-16	0.459166	0.813911	3.01167365425693e-15	0.634592	-0.0836706	-0.0911114	0.426981	0.463684	2.73109755376769e-16	0.99987	0.822758	5.67097961114677e-15	0.628384	-0.159179	-0.323608	-45.3851	-0.0949058	-0.0790763	-0.123246	0.509483	0.968061	0.0284936	0.451496	0.534059	0.312158	3.0047017020135e-16	3.71148886861381e-16	3.5745312300576e-17	0.926429	0.999765	0.303731	0.794605	0.893707	0.768701	6.14708196775742e-15	7.61550664698018e-15	8.06634455234039e-16	0.627467	0.625431	0.64736	-0.266847	-0.127227	0.174586	0.319131	1.51239835829467e-16	0.999172	0.78344	3.26759711761983e-15	0.634007	-0.227888	-0.0881142	0.299083	0.474664	2.19608130426296e-16	0.715297	0.842031	4.61531996126213e-15	0.630469	0.21366	-0.0221249	0.0653619	0.859009	7.08941360331952e-17	0.768826	0.965945	1.56252478210451e-15	0.641085	-0.323608	-0.0790763	0.968061	0.534059	3.71148886861381e-16	0.999765	0.893707	7.61550664698018e-15	0.625431	-45.3851	-0.123246	0.0284936	0.312158	3.5745312300576e-17	0.303731	0.768701	8.06634455234039e-16	0.64736	-0.329757	-0.110825	0.123568	0.370755	1.16874982599108e-16	0.406219	0.795332	2.49685444880137e-15	0.636431	-0.00500008	-0.112253	2.22444080938808e-05	0.309794	3.92789920754015e-20	8.61375683605589e-05	0.686472	9.9663257209854e-19	0.699534
ENSG00000135750	KCNK1	potassium two pore domain channel subfamily K member 1 [Source:HGNC Symbol;Acc:HGNC:6272]	protein_coding	3775	0.000796735	-0.319841	0.881903	0.270167	0.249012	0.987613	0.684491	0.296122	0.0252425	0.00158859	-0.318325	0.929015	0.272883	0.250054	0.9999	0.706929	0.304728	0.0250714	4.78324	-0.663964	0.112845	0.0863673	0.0729877	0.489734	0.353616	0.103088	0.080257	0.0173096	-0.215899	4.22892098514127e-12	0.314024	2.73908912251318e-10	1.38127048692071e-10	0.69136	1.34695079846394e-09	0.462895	-0.0331668	-0.356595	0.0455419	0.207025	0.0680364	0.7828	0.636994	0.0983578	0.0722199	0.672396	-0.370747	0.390078	0.208463	0.200566	0.999981	0.62434	0.254605	0.0338813	0.00277398	-0.285257	0.626799	0.33295	0.233632	0.885006	0.863764	0.279589	0.0278346	-0.249619	-0.316281	0.428786	0.271286	0.207625	0.999744	0.699761	0.258781	0.0325292	0.074055	-0.31167	0.837259	0.281023	0.247535	0.977585	0.709329	0.295446	0.0254861	0.366211	-0.103357	0.212094	0.739704	0.214501	0.840045	0.947969	0.267032	0.0316306	-0.168899	-0.334545	0.498878	0.247509	0.218585	0.999906	0.686007	0.272557	0.0304986	0.202795	-0.262849	0.447732	0.373706	0.210806	0.988904	0.810775	0.261104	0.0319314	0.13971	-0.277836	0.616071	0.350435	0.232584	0.996984	0.819784	0.284773	0.0280158	0.0485363	-0.305533	0.862227	0.298974	0.248421	0.994567	0.767861	0.300415	0.02534	0.829879	-0.204484	0.0615826	0.477516	0.0811321	0.3939	0.860445	0.111392	0.0663908	0.626711	-0.171546	0.0186539	0.549107	0.0411408	0.270586	0.885831	0.0614439	0.0892627	0.281615	-0.318527	-0.310897	-0.39992	0.200474	0.244078	0.279578	0.178574	0.157713	0.172525	0.702435	0.808729	0.70193	0.598054	0.199561	0.216773	0.0435373	0.0401382	0.177218	-0.280274	0.475472	0.340116	0.224218	0.99979	0.774795	0.276204	0.0298495	1.27772	-0.228904	0.0249677	0.419625	0.0494758	0.283204	0.819093	0.0719503	0.0834302	-0.0404794	-0.323186	0.86998	0.270185	0.258833	0.99987	0.696442	0.313809	0.0239444	-0.641247	9.8994	84.7221	-0.385346	-0.280423	-0.232116	0.255531	0.600889	0.0827139	0.191249	0.346646	0.421311	0.176049	0.240629	0.100284	0.874186	0.999765	0.388922	0.57695	0.805125	0.838443	0.222884	0.293724	0.133382	0.0393643	0.0269705	0.0598994	0.281075	-0.264817	0.543584	0.380311	0.23388	0.999172	0.823301	0.287086	0.028136	0.717546	-0.284587	0.16179	0.322511	0.142307	0.636869	0.75103	0.183016	0.0473612	-0.318527	-0.39992	0.244078	0.178574	0.172525	0.808729	0.598054	0.216773	0.0401382	9.8994	-0.280423	0.600889	0.346646	0.240629	0.999765	0.805125	0.293724	0.0269705	84.7221	-0.232116	0.0827139	0.421311	0.100284	0.388922	0.838443	0.133382	0.0598994	1.06166	-0.210746	0.0331669	0.461201	0.0589612	0.277918	0.844029	0.0832935	0.0777758	0.0185677	-0.195083	5.44358180059965e-14	0.337502	4.66226125604699e-12	3.46358296462619e-12	0.708481	3.07848326541776e-11	0.516965
ENSG00000101751	POLI	DNA polymerase iota [Source:HGNC Symbol;Acc:HGNC:9182]	protein_coding	11201	-0.00284796	-0.110841	0.15054	0.297619	0.0143093	0.766219	0.710274	0.0253254	0.119402	0.00138058	-0.128729	0.834999	0.233162	0.0308824	0.9999	0.666896	0.0510154	0.0969885	1.79544	-0.32975	0.116129	0.0256448	0.0215718	0.491294	0.201955	0.0362422	0.123092	0.000828635	-0.121522	0.43786	0.256477	0.0250515	0.521353	0.640727	0.0311099	0.103232	0.00561147	-0.119341	0.36749	0.264874	0.023139	0.935044	0.694778	0.0388564	0.105571	0.0397282	-0.129554	0.891581	0.238866	0.031169	0.999981	0.655892	0.0516446	0.0967102	0.00230627	-0.101131	0.275393	0.352847	0.020047	0.687197	0.870539	0.0330716	0.109756	-0.204284	-0.126914	0.0792038	0.228251	0.00962707	0.999744	0.657353	0.0185378	0.130429	-0.0680762	-0.129829	0.611251	0.226841	0.028501	0.934737	0.655143	0.0463674	0.0993966	0.215121	-0.123056	0.0474621	0.282736	0.00538527	0.691525	0.757208	0.0111179	0.147696	-0.178196	-0.146363	0.0524915	0.165529	0.00735834	0.999906	0.594733	0.0148192	0.137731	0.0102199	-0.123636	0.918166	0.262695	0.0312622	0.996879	0.72767	0.0508992	0.0966201	0.0535772	-0.11184	0.604935	0.312127	0.0284024	0.996984	0.79823	0.0467756	0.0995002	-0.0325727	-0.132992	0.754002	0.224284	0.030258	0.991032	0.705369	0.0494539	0.0976031	-0.0264584	-0.129831	0.873975	0.236396	0.0310927	0.953236	0.699747	0.0488644	0.096784	-0.0501415	-0.139498	0.617916	0.205931	0.0292073	0.827365	0.653447	0.0457595	0.099811	-0.122556	0.217871	-0.130441	-0.0710159	0.132552	0.0300481	0.220235	0.50914	0.0135502	0.00514797	0.685399	0.754718	0.64554	0.838257	0.0243039	0.0106164	0.122324	0.148895	-0.0827054	-0.144918	0.369086	0.184195	0.0236799	0.99979	0.628025	0.0405701	0.106106	0.0194678	-0.126539	0.927807	0.245137	0.0319482	0.973177	0.683709	0.0492928	0.0970826	-0.131793	-0.148707	0.148377	0.167008	0.0144937	0.99987	0.577233	0.026686	0.120406	-0.25845	8.70412	4.87622	-0.155509	-0.0959029	-0.123004	0.216568	0.213378	0.789761	0.15509	0.381818	0.260588	0.0179987	0.0178516	0.0312094	0.867906	0.999765	0.915266	0.532475	0.822633	0.722552	0.0314347	0.0315245	0.0487056	0.114168	0.114406	0.0977964	-0.0872562	-0.144011	0.611526	0.20015	0.0291075	0.999172	0.683744	0.0481217	0.0999146	0.016988	-0.127115	0.929316	0.240124	0.0319522	0.978113	0.680654	0.0507743	0.0970787	0.217871	-0.0710159	0.0300481	0.50914	0.00514797	0.754718	0.838257	0.0106164	0.148895	8.70412	-0.0959029	0.213378	0.381818	0.0178516	0.999765	0.822633	0.0315245	0.114406	4.87622	-0.123004	0.789761	0.260588	0.0312094	0.915266	0.722552	0.0487056	0.0977964	-0.0396893	-0.131842	0.832446	0.228562	0.0315168	0.932188	0.676259	0.0486759	0.0974976	0.000770852	-0.121291	0.475889	0.257884	0.0259502	0.558325	0.641044	0.0320866	0.102188
ENSG00000134769	DTNA	dystrobrevin alpha [Source:HGNC Symbol;Acc:HGNC:3057]	protein_coding	1837	-0.00086557	0.26178	0.696506	0.030876	0.00910887	0.96058	0.284461	0.017134	0.131943	-0.00345714	0.263191	0.639323	0.0300815	0.00886927	0.9999	0.2934	0.0173663	0.132671	0.859553	0.165084	0.50359	0.317085	0.0111019	0.782258	0.632088	0.0205029	0.14443	0.00377306	0.278799	0.00106699	0.0141762	0.000110083	0.0027567	0.184922	0.000199858	0.23861	-0.0105622	0.244004	0.125897	0.0405893	0.00378623	0.882939	0.335064	0.00808293	0.155242	-0.0326201	0.259764	0.919948	0.035668	0.00963355	0.999981	0.303769	0.018822	0.13041	0.000700609	0.264728	0.766824	0.0320361	0.00934254	0.93608	0.468269	0.0169469	0.13125	-0.107109	0.256758	0.41203	0.0327113	0.00741038	0.999744	0.302351	0.0147838	0.137541	-0.0507315	0.254448	0.733859	0.0352503	0.00924114	0.961361	0.3154	0.0174874	0.131549	0.238343	0.340548	0.049485	0.00902253	0.00185203	0.699921	0.23436	0.00436044	0.175242	-0.00316957	0.256728	0.975577	0.034271	0.00966838	0.999906	0.31975	0.0187387	0.130311	-0.00158634	0.256673	0.988574	0.0386088	0.00967117	0.999377	0.365021	0.018513	0.130303	-0.0405913	0.246136	0.724991	0.0479392	0.00921143	0.996984	0.432346	0.0177407	0.131637	0.047443	0.266846	0.681835	0.0301139	0.00905175	0.988098	0.34916	0.0174493	0.132115	0.0607622	0.265214	0.74353	0.0314488	0.00927236	0.900255	0.324727	0.0171607	0.131457	0.0501797	0.273165	0.650895	0.0263251	0.00613431	0.844975	0.296707	0.011866	0.14421	0.0159429	-0.000359188	0.261869	0.261442	0.860169	0.997451	0.029422	0.0346679	0.00657586	0.00665787	0.965723	0.999517	0.278728	0.309241	0.0130352	0.0132419	0.142338	0.142003	0.0704339	0.276048	0.488441	0.0235471	0.00549298	0.99979	0.278839	0.011439	0.147168	0.269002	0.280038	0.254418	0.0202786	0.0039453	0.562508	0.251141	0.00808171	0.155907	0.0243704	0.265387	0.80974	0.0287033	0.00650546	0.99987	0.27661	0.0133457	0.142629	-0.192512	-4.65222	-2.18423	0.240954	0.244446	0.259353	0.405228	0.548016	0.913791	0.0482588	0.0470392	0.0333585	0.00504201	0.00576211	0.0066268	0.902616	0.999765	0.968065	0.322543	0.406774	0.340726	0.0104123	0.011829	0.012724	0.149447	0.145889	0.14213	0.124592	0.284573	0.510619	0.0230701	0.00559809	0.999172	0.324985	0.0116218	0.146661	-0.0590283	0.258887	0.779853	0.0317207	0.00645323	0.93165	0.302843	0.0127702	0.142846	-0.000359188	0.261442	0.997451	0.0346679	0.00665787	0.999517	0.309241	0.0132419	0.142003	-4.65222	0.244446	0.548016	0.0470392	0.00576211	0.999765	0.406774	0.011829	0.145889	-2.18423	0.259353	0.913791	0.0333585	0.0066268	0.968065	0.340726	0.012724	0.14213	0.132421	0.274762	0.521711	0.024181	0.00564843	0.762201	0.278971	0.0110546	0.146422	0.00375075	0.281413	0.00132584	0.0135948	0.00013112	0.00329694	0.182942	0.000233649	0.234805
ENSG00000163191	S100A11	S100 calcium binding protein A11 [Source:HGNC Symbol;Acc:HGNC:10488]	protein_coding	6282	-0.000774376	0.212688	0.839186	0.302481	1.24200182625422e-09	0.982561	0.714879	1.01456968971517e-08	0.441145	-0.004989	0.217299	0.694048	0.292269	1.1771997979317e-09	0.9999	0.724353	9.85230048100035e-09	0.441932	-1.96018	0.430086	0.355254	0.115571	4.3228467472142e-09	0.689706	0.404516	3.6680729780807e-08	0.468917	0.00562993	0.240889	0.00485323	0.219062	2.93334550614945e-11	0.0106146	0.603044	1.74874460174629e-10	0.493331	0.00541744	0.215196	0.65007	0.29517	1.14916365830823e-09	0.968099	0.723442	9.46910854445982e-09	0.442286	0.0861098	0.201414	0.877338	0.338034	1.25221697151675e-09	0.999981	0.745291	1.04928015744573e-08	0.441024	-0.00727528	0.129118	0.0704268	0.529557	2.69257185839058e-10	0.41346	0.928668	2.41576757592386e-09	0.463136	0.0419642	0.208615	0.85197	0.309346	1.24573501031408e-09	0.999744	0.731058	1.03468114269839e-08	0.441101	-0.115991	0.202459	0.651006	0.324262	1.14980218088095e-09	0.944332	0.741916	9.50448318450897e-09	0.442278	-0.0628874	0.211353	0.76634	0.349481	1.93834719901018e-09	0.974715	0.801551	1.56679300010124e-08	0.43847	-0.095696	0.197707	0.590435	0.336701	1.10456905523699e-09	0.999906	0.758934	9.29678954824466e-09	0.442867	0.0255372	0.21512	0.893302	0.308282	1.25566765190854e-09	0.996025	0.763585	1.04334749063934e-08	0.440984	-0.122936	0.175329	0.535029	0.40695	1.05604439776406e-09	0.996984	0.853546	8.881188253791e-09	0.443525	-0.173561	0.172779	0.382052	0.40641	8.82871521363016e-10	0.987465	0.836406	7.51596762417304e-09	0.446141	0.274599	0.245227	0.388741	0.240523	8.91762098278436e-10	0.698457	0.704735	7.38614737929185e-09	0.445995	0.0912907	0.238497	0.630621	0.251813	1.60766220973235e-09	0.833834	0.700265	1.29496786433184e-08	0.441265	0.0590904	-0.0833787	0.218576	0.195579	0.702859	0.664689	0.282591	0.350063	1.67396563056136e-09	1.64085960130331e-09	0.919279	0.931721	0.706087	0.747942	1.36958430630986e-08	1.34779806019411e-08	0.440662	0.44096	-0.0758948	0.201703	0.663135	0.328378	1.63942003628358e-09	0.99979	0.767461	1.35895511055443e-08	0.440973	0.392969	0.244369	0.331409	0.232005	1.14882046581663e-09	0.629031	0.671115	9.45504691921708e-09	0.446248	-0.122272	0.198015	0.479893	0.333236	1.4168287573346e-09	0.99987	0.744444	1.19057104705588e-08	0.443145	0.0688615	15.2823	54.9848	0.224702	0.27348	0.272293	0.862244	0.24765	0.108602	0.279903	0.188579	0.181087	1.76757144583657e-09	9.54148197570623e-10	5.31339022820921e-10	0.983868	0.999765	0.418845	0.671379	0.667389	0.644575	1.43881422152095e-08	8.15277511238373e-09	4.5947795963475e-09	0.43985	0.448979	0.457493	0.291826	0.271299	0.367578	0.1997	1.222426387751e-09	0.999172	0.68338	1.03389444811168e-08	0.445331	0.492279	0.239432	0.170961	0.235885	7.39922976473168e-10	0.643337	0.676101	6.36939902710001e-09	0.452695	-0.0833787	0.195579	0.664689	0.350063	1.64085960130331e-09	0.931721	0.747942	1.34779806019411e-08	0.44096	15.2823	0.27348	0.24765	0.188579	9.54148197570623e-10	0.999765	0.667389	8.15277511238373e-09	0.448979	54.9848	0.272293	0.108602	0.181087	5.31339022820921e-10	0.418845	0.644575	4.5947795963475e-09	0.457493	0.483261	0.26561	0.170082	0.194144	7.37227407464155e-10	0.461253	0.638937	6.24287889283647e-09	0.452748	0.00627591	0.249195	0.00181116	0.198972	1.24251744702656e-11	0.00435843	0.579805	7.60124022429712e-11	0.504523
ENSG00000079335	CDC14A	cell division cycle 14A [Source:HGNC Symbol;Acc:HGNC:1718]	protein_coding	8556	0.00205131	-0.455328	0.773024	0.236698	0.184518	0.97013	0.652196	0.229035	0.0371007	-0.00738998	-0.431148	0.75464	0.262682	0.183684	0.9999	0.696617	0.234851	0.037274	6.07231	-0.964456	0.130671	0.0621365	0.0664858	0.503532	0.301626	0.0951247	0.0837477	0.0248711	-0.301062	8.13506867745861e-15	0.253726	4.96552787951511e-13	1.12091548942519e-12	0.637332	4.152442647154e-12	0.544139	0.00526979	-0.437673	0.812945	0.254123	0.186092	0.989157	0.683642	0.233566	0.0367754	0.345689	-0.472593	0.739519	0.228363	0.182945	0.999981	0.645198	0.235469	0.037428	0.0118116	-0.315343	0.116001	0.412848	0.0839715	0.512252	0.897201	0.114949	0.0652363	-0.488671	-0.445691	0.24177	0.240566	0.121865	0.999744	0.669953	0.164281	0.052373	-0.649578	-0.477962	0.171921	0.208049	0.103227	0.834932	0.635564	0.139736	0.0581921	0.109907	-0.327498	0.78008	0.435368	0.254471	0.975742	0.847958	0.308125	0.0246548	0.0908668	-0.433964	0.784106	0.259106	0.184987	0.999906	0.700034	0.236459	0.0370035	0.366298	-0.349064	0.300453	0.371658	0.134439	0.988904	0.809624	0.17815	0.0488579	0.280005	-0.368677	0.448195	0.349262	0.157914	0.996984	0.818974	0.204364	0.042968	0.4129	-0.35925	0.263885	0.353224	0.12688	0.987465	0.804946	0.169364	0.050936	0.74945	-0.343926	0.205763	0.373797	0.112851	0.558161	0.803516	0.148175	0.0550853	0.785336	-0.261066	0.0265555	0.493696	0.0363939	0.281797	0.863777	0.055287	0.093078	0.437991	-0.391284	-0.433907	-0.54519	0.132597	0.281002	0.253606	0.167487	0.093716	0.135391	0.685399	0.824384	0.675889	0.58498	0.127868	0.176334	0.0622497	0.0491897	0.363389	-0.368197	0.268908	0.342613	0.132752	0.99979	0.77601	0.177019	0.0499079	1.7067	-0.32568	0.0239436	0.386609	0.0340614	0.28149	0.796492	0.0520782	0.0951202	0.106923	-0.426171	0.744407	0.272765	0.189709	0.99987	0.698876	0.241127	0.0364769	-0.868719	3.08432	104.43	-0.535947	-0.43174	-0.338701	0.245467	0.902288	0.107342	0.170679	0.275931	0.377827	0.127336	0.195159	0.0836413	0.874186	0.999765	0.417298	0.552794	0.755167	0.809973	0.168803	0.24603	0.114129	0.0514197	0.0353707	0.0661468	0.844023	-0.287011	0.167074	0.468851	0.105638	0.999172	0.864875	0.145575	0.0580788	1.09395	-0.393978	0.107132	0.300048	0.0835519	0.613024	0.734231	0.115792	0.0661831	-0.391284	-0.54519	0.281002	0.167487	0.135391	0.824384	0.58498	0.176334	0.0491897	3.08432	-0.43174	0.902288	0.275931	0.195159	0.999765	0.755167	0.24603	0.0353707	104.43	-0.338701	0.107342	0.377827	0.0836413	0.417298	0.809973	0.114129	0.0661468	1.32701	-0.310524	0.0450844	0.414779	0.0506075	0.293684	0.819786	0.0730954	0.0827073	0.0252454	-0.28045	6.18545204028179e-15	0.286068	3.83020831265195e-13	6.73793273037188e-13	0.667221	3.11172644096199e-12	0.547181
ENSG00000141084	RANBP10	RAN binding protein 10 [Source:HGNC Symbol;Acc:HGNC:29285]	protein_coding	57610	0.00201513	0.00424937	0.253282	0.964195	0.0482642	0.844792	0.992894	0.0721864	0.0832428	0.00255006	0.0106773	0.664793	0.910893	0.0718458	0.9999	0.982241	0.105247	0.0704297	1.26414	-0.10687	0.196672	0.392747	0.107877	0.56451	0.692647	0.143867	0.0651477	0.00309258	0.0329798	0.000754899	0.70994	0.000903825	0.00202585	0.911038	0.00141529	0.190767	0.00177332	0.0173775	0.749052	0.855078	0.0740248	0.981136	0.968362	0.105773	0.0694428	0.0762093	0.00892182	0.768448	0.926904	0.0744305	0.999981	0.983709	0.109033	0.0692618	0.00138337	0.0302731	0.462323	0.75461	0.0634591	0.811601	0.973596	0.0901496	0.0744913	0.0187498	0.0152386	0.85742	0.872477	0.0758563	0.999744	0.971343	0.109483	0.0686326	-0.243573	0.00252171	0.0381697	0.978285	0.0157449	0.767894	0.995285	0.0278018	0.116693	-0.0498826	0.0377166	0.60959	0.71679	0.079841	0.957001	0.944602	0.114343	0.067723	-0.0714109	0.00713728	0.386123	0.940086	0.0588815	0.999906	0.98965	0.0889421	0.0769122	-0.0336609	0.00643886	0.70312	0.947397	0.0729226	0.988904	0.990256	0.105078	0.0699387	-0.0102685	0.0124117	0.911199	0.899359	0.0763824	0.996987	0.986872	0.109571	0.0684031	-0.00298446	0.0145673	0.974223	0.880424	0.0766861	0.998251	0.980394	0.109719	0.0682712	0.0497012	0.0218312	0.73725	0.821827	0.0737607	0.897204	0.965641	0.102619	0.069561	-0.0188705	0.00852363	0.832262	0.930211	0.0931607	0.932965	0.986811	0.124274	0.0624549	0.0102963	-0.0581205	0.0131123	-0.00227182	0.887345	0.519141	0.890382	0.981458	0.093953	0.0820072	0.972931	0.893536	0.976248	0.99572	0.128149	0.114559	0.0621625	0.0668168	-0.0212585	0.00851682	0.794829	0.929728	0.0924385	0.99979	0.986481	0.129863	0.0627233	0.0135402	0.0138282	0.943282	0.885506	0.0944356	0.979373	0.978072	0.125053	0.0619855	0.00321881	0.0134057	0.968419	0.888947	0.0945483	0.99987	0.976269	0.133215	0.0619442	0.0132749	-1.86813	-0.616521	0.0143162	0.00603431	0.0122808	0.943147	0.764073	0.969648	0.882903	0.950797	0.898741	0.0944348	0.0917308	0.0945521	0.993877	0.999765	0.990451	0.966389	0.991864	0.982582	0.130517	0.129236	0.126928	0.0619857	0.062988	0.0619428	-0.0302055	0.00731195	0.842762	0.941237	0.0933364	0.999172	0.993646	0.130851	0.0623899	-0.131383	0.00700095	0.437759	0.941303	0.0768642	0.786304	0.987568	0.107874	0.0690039	-0.0581205	-0.00227182	0.519141	0.981458	0.0820072	0.893536	0.99572	0.114559	0.0668168	-1.86813	0.00603431	0.764073	0.950797	0.0917308	0.999765	0.991864	0.129236	0.062988	-0.616521	0.0122808	0.969648	0.898741	0.0945521	0.990451	0.982582	0.126928	0.0619428	-0.0245977	0.01044	0.882326	0.913903	0.093894	0.954266	0.984128	0.124557	0.0621842	0.00287571	0.0338341	0.00208572	0.706204	0.00197832	0.0049358	0.908528	0.0029188	0.171685
ENSG00000092094	OSGEP	O-sialoglycoprotein endopeptidase [Source:HGNC Symbol;Acc:HGNC:18028]	protein_coding	55644	0.000705082	-0.226764	0.737054	0.0476607	0.000671221	0.967521	0.340181	0.00174133	0.197817	0.00101739	-0.224735	0.88418	0.0499569	0.000697746	0.9999	0.367181	0.00187272	0.196904	1.5304	-0.371801	0.180407	0.0124587	0.000125588	0.550809	0.146633	0.000412662	0.266517	0.000524778	-0.219918	0.641392	0.0536494	0.000642224	0.710662	0.333823	0.00102936	0.198854	-0.0156224	-0.242286	0.015585	0.0283739	5.61874921498773e-05	0.592501	0.287666	0.000189698	0.252987	-0.116237	-0.213391	0.704952	0.0670379	0.000662564	0.999981	0.399256	0.00180224	0.198122	0.00267452	-0.193761	0.229585	0.0926103	0.000380829	0.64674	0.642152	0.000998407	0.210968	-0.0970717	-0.223235	0.432094	0.0492978	0.000541825	0.999744	0.362051	0.0014771	0.202828	0.140135	-0.215655	0.31959	0.0572845	0.000462134	0.873944	0.387377	0.00127007	0.206517	0.0525816	-0.182484	0.65077	0.142539	0.00117784	0.96234	0.61503	0.00293451	0.186431	-0.0179463	-0.22496	0.854627	0.0494527	0.000694108	0.999906	0.373471	0.00186415	0.197028	0.0940445	-0.198513	0.368356	0.0879224	0.000499297	0.988904	0.499806	0.00136911	0.204727	0.0553785	-0.208002	0.611825	0.0763465	0.000631261	0.996984	0.511583	0.00168583	0.199258	0.020337	-0.218754	0.852715	0.0595478	0.000693843	0.994321	0.448571	0.00184111	0.197036	0.0973985	-0.209907	0.579142	0.0703785	0.000617985	0.815377	0.44917	0.00158837	0.199756	0.0296443	-0.216104	0.78006	0.0652026	0.00077283	0.907735	0.434702	0.001928	0.196614	-0.0465701	0.124396	-0.223948	-0.190508	0.590474	0.245532	0.0505787	0.102824	0.000706648	0.000450449	0.878649	0.808957	0.355521	0.482815	0.00183942	0.00124298	0.198749	0.209351	-0.0451614	-0.232279	0.642792	0.0460409	0.000729285	0.99979	0.367936	0.00194383	0.197998	0.0716608	-0.218045	0.751952	0.0593862	0.000765702	0.89503	0.399574	0.00191133	0.196835	-0.120296	-0.241986	0.212125	0.0351685	0.000412084	0.99987	0.305773	0.00117466	0.21142	-0.411125	16.7983	20.8488	-0.266928	-0.161265	-0.202137	0.0609436	0.0213357	0.278468	0.0205315	0.15535	0.0794852	0.000177589	8.14715569041157e-05	0.000485165	0.855786	0.999765	0.590455	0.220922	0.629079	0.476865	0.000539877	0.000271694	0.00127841	0.230571	0.247678	0.207619	-0.245803	-0.268423	0.173093	0.0238071	0.000362556	0.999172	0.327391	0.00104118	0.214381	0.0587725	-0.220336	0.771189	0.0553566	0.000770677	0.928646	0.388802	0.00198038	0.19668	0.124396	-0.190508	0.245532	0.102824	0.000450449	0.808957	0.482815	0.00124298	0.209351	16.7983	-0.161265	0.0213357	0.15535	8.14715569041157e-05	0.999765	0.629079	0.000271694	0.247678	20.8488	-0.202137	0.278468	0.0794852	0.000485165	0.590455	0.476865	0.00127841	0.207619	0.0749187	-0.215491	0.705081	0.0637399	0.000751797	0.871926	0.424964	0.00187822	0.197273	0.000476102	-0.21985	0.67633	0.0539003	0.000653939	0.741413	0.336106	0.00104411	0.19843
ENSG00000173517	PEAK1	pseudopodium enriched atypical kinase 1 [Source:HGNC Symbol;Acc:HGNC:29431]	protein_coding	79834	-0.00191928	0.123824	0.513676	0.434479	0.449455	0.930174	0.802842	0.493423	-0.00135227	0.0113895	0.0932954	0.242358	0.553668	0.352425	0.9999	0.873169	0.407694	0.0102753	1.56795	-0.130167	0.329612	0.52684	0.243111	0.672889	0.781766	0.288247	0.0303111	0.00397278	0.136276	0.0102511	0.370117	0.0675436	0.0205794	0.736341	0.0783165	0.0724579	-0.00334129	0.109274	0.716741	0.489911	0.482795	0.978218	0.845506	0.528436	-0.00502766	-0.33706	0.141097	0.432443	0.38207	0.428705	0.999981	0.775299	0.483476	0.00100436	0.00111525	0.125579	0.721689	0.437051	0.483343	0.920799	0.906283	0.526653	-0.00508704	0.0698072	0.113625	0.687122	0.471612	0.47928	0.999744	0.831203	0.527168	-0.00464592	-0.217088	0.102129	0.27067	0.515639	0.367237	0.860999	0.853696	0.413751	0.00838659	0.376604	0.168369	0.0187892	0.31696	0.098434	0.644031	0.781332	0.13658	0.0605476	0.0304694	0.116844	0.824245	0.461634	0.49232	0.999906	0.832844	0.543262	-0.00605582	0.0172246	0.117886	0.906597	0.46829	0.496463	0.996634	0.856546	0.54271	-0.00650028	-0.0562009	0.0982533	0.713223	0.546904	0.482399	0.996984	0.90641	0.530935	-0.00498467	-0.122823	0.0881422	0.422557	0.582617	0.425804	0.987465	0.90835	0.47605	0.00133862	-0.199889	0.0866676	0.415917	0.589519	0.423805	0.715169	0.906549	0.464921	0.00156972	0.0461565	0.12415	0.756244	0.445415	0.504242	0.896325	0.84026	0.539064	-0.00740819	0.0792254	-0.175475	0.11511	0.067656	0.513191	0.242184	0.468119	0.67675	0.466012	0.366646	0.849623	0.807772	0.82729	0.911651	0.507105	0.412773	-0.00322016	0.00857509	-0.0781371	0.0973535	0.566585	0.545693	0.477295	0.99979	0.882435	0.526292	-0.00447177	0.055429	0.117265	0.861476	0.465099	0.512023	0.947397	0.840661	0.546176	-0.00824371	0.091161	0.127861	0.501135	0.42452	0.463191	0.99987	0.801807	0.514613	-0.00290502	0.0228211	-8.75422	-2.85926	0.115893	0.0812941	0.110595	0.941449	0.398527	0.915802	0.475702	0.61736	0.492958	0.514995	0.434361	0.514308	0.993554	0.999765	0.968693	0.809707	0.918618	0.870847	0.55915	0.487581	0.550114	-0.0085615	0.000372397	-0.00848814	0.100359	0.132009	0.692853	0.425851	0.497247	0.999172	0.843995	0.545459	-0.00665254	-0.170863	0.105785	0.545758	0.506279	0.473119	0.838399	0.856884	0.514543	-0.0040102	-0.175475	0.067656	0.242184	0.67675	0.366646	0.807772	0.911651	0.412773	0.00857509	-8.75422	0.0812941	0.398527	0.61736	0.434361	0.999765	0.918618	0.487581	0.000372397	-2.85926	0.110595	0.915802	0.492958	0.514308	0.968693	0.870847	0.550114	-0.00848814	-0.106471	0.102818	0.700981	0.523723	0.498248	0.869814	0.872656	0.532218	-0.00676094	0.0038596	0.138447	0.0138776	0.364412	0.0814754	0.0266634	0.730045	0.0933314	0.0662494
ENSG00000134444	RELCH	RAB11 binding and LisH domain, coiled-coil and HEAT repeat containing [Source:HGNC Symbol;Acc:HGNC:29289]	protein_coding	57614	-0.00168518	-0.0376367	0.417161	0.73622	0.0274449	0.910389	0.932703	0.0443957	0.100524	0.00498997	-0.0555922	0.470122	0.619532	0.0288852	0.9999	0.901025	0.0481327	0.0989961	-0.145741	-0.0874007	0.897484	0.547032	0.0861717	0.966673	0.792988	0.118742	0.0739373	-0.0018557	-0.0574586	0.09378	0.601164	0.0120478	0.14286	0.866613	0.0157395	0.124228	0.000163645	-0.046576	0.979965	0.677314	0.0350585	0.998521	0.91976	0.0556231	0.0931453	0.0151275	-0.0480212	0.960348	0.674658	0.0350347	0.999981	0.912551	0.0570865	0.093166	0.00262821	-0.0181066	0.233425	0.872885	0.0205807	0.649718	0.988219	0.033834	0.108993	-0.20336	-0.0473993	0.0944316	0.665733	0.0121001	0.999744	0.916936	0.0226013	0.124107	0.0908252	-0.0420581	0.515713	0.706194	0.0299758	0.914832	0.928355	0.0483432	0.0978848	0.285129	-0.022723	0.0113768	0.846747	0.00240848	0.594074	0.975709	0.00549581	0.16862	-0.118	-0.0600707	0.221908	0.588976	0.0200228	0.999906	0.889386	0.0351973	0.109791	-0.087787	-0.0695789	0.396819	0.543081	0.0268375	0.988904	0.887185	0.0446526	0.10119	-0.0676772	-0.0650327	0.531162	0.572274	0.0303163	0.996984	0.91334	0.0494559	0.0975453	-0.0309785	-0.0531522	0.775271	0.640473	0.0340254	0.992694	0.927871	0.0546877	0.0940559	-0.172488	-0.069857	0.320457	0.537947	0.0242512	0.649508	0.887167	0.0394504	0.10419	-0.109832	-0.0721131	0.294813	0.528045	0.0250317	0.607532	0.878968	0.0400807	0.104452	-0.0926119	0.0797025	-0.0485967	-0.0258579	0.278712	0.453763	0.663154	0.822582	0.0243254	0.0306065	0.742085	0.875367	0.914047	0.95676	0.0403118	0.0493031	0.105306	0.0983904	-0.0617199	-0.059376	0.522057	0.602057	0.0323805	0.99979	0.903468	0.0529686	0.0966717	-0.227883	-0.0623334	0.308919	0.580362	0.0256255	0.611288	0.888783	0.0409243	0.103751	-0.0601621	-0.0561677	0.53029	0.619594	0.0325734	0.99987	0.896909	0.0534903	0.09649	-0.123933	-3.03872	-17.8282	-0.0599092	-0.057822	-0.064477	0.572419	0.679149	0.350025	0.60119	0.616587	0.569722	0.0334949	0.0353751	0.0272339	0.94132	0.999765	0.64815	0.874154	0.918458	0.898647	0.0536403	0.0568878	0.0432145	0.0956352	0.093955	0.101923	-0.11634	-0.0681704	0.517045	0.559959	0.0322609	0.999172	0.899604	0.0525911	0.0967849	-0.325065	-0.0612469	0.101665	0.580761	0.0136608	0.609975	0.88861	0.0245214	0.122092	0.0797025	-0.0258579	0.453763	0.822582	0.0306065	0.875367	0.95676	0.0493031	0.0983904	-3.03872	-0.057822	0.679149	0.616587	0.0353751	0.999765	0.918458	0.0568878	0.093955	-17.8282	-0.064477	0.350025	0.569722	0.0272339	0.64815	0.898647	0.0432145	0.101923	-0.26694	-0.0733221	0.171139	0.515787	0.0186432	0.462077	0.868873	0.0310685	0.113144	-0.00197395	-0.0595824	0.0778961	0.587301	0.0107135	0.120795	0.861046	0.0141052	0.127485
ENSG00000100105	PATZ1	POZ/BTB and AT hook containing zinc finger 1 [Source:HGNC Symbol;Acc:HGNC:13071]	protein_coding	23598	0.00202812	-0.0637134	0.257113	0.507691	0.069404	0.845234	0.840938	0.0986892	0.0715673	0.000215671	-0.0530919	0.971202	0.584116	0.107904	0.9999	0.886571	0.149282	0.0566527	-2.76323	0.163986	0.00749006	0.20633	0.0160143	0.332499	0.524485	0.0279922	0.132807	-0.00353259	-0.0730417	0.000127401	0.407946	0.00033526	0.00041699	0.761231	0.00056199	0.213877	0.00123794	-0.0511778	0.82581	0.596384	0.106206	0.989157	0.889178	0.144266	0.0572049	0.288427	-0.0764012	0.270407	0.436354	0.0711188	0.999981	0.807581	0.104842	0.0707648	-0.000571889	-0.0589499	0.764871	0.549989	0.104748	0.935671	0.93441	0.13948	0.0576852	0.0178226	-0.0526566	0.866325	0.584906	0.106927	0.999744	0.8841	0.146925	0.0569694	0.0379048	-0.0507409	0.753613	0.599226	0.104428	0.963215	0.890713	0.141086	0.0577913	0.0301517	-0.0670435	0.761793	0.527148	0.100814	0.973715	0.883314	0.139335	0.0597152	-0.0469684	-0.0580017	0.574727	0.54866	0.0970476	0.999906	0.870677	0.136256	0.0603197	-0.0334628	-0.061402	0.708823	0.535659	0.102994	0.988904	0.884406	0.141763	0.0582703	0.0353725	-0.0431703	0.704814	0.664498	0.102853	0.996984	0.937854	0.141766	0.0583177	-0.0725867	-0.067645	0.437701	0.4901	0.0879632	0.987465	0.87453	0.123693	0.0636692	-0.0497564	-0.0593682	0.740601	0.546484	0.104038	0.898743	0.888224	0.13812	0.0579209	-0.0758209	-0.0727835	0.400222	0.459588	0.0867022	0.690523	0.847467	0.116736	0.0649217	0.00998625	-0.0169786	-0.0550028	-0.0596429	0.892189	0.852798	0.568861	0.548675	0.109607	0.109017	0.974459	0.974105	0.877542	0.859618	0.146137	0.146063	0.0567793	0.0569698	0.04196	-0.0465663	0.612424	0.634166	0.101141	0.99979	0.9154	0.140122	0.0596022	-0.166536	-0.0666664	0.38693	0.492073	0.085489	0.673229	0.851966	0.114924	0.0654028	0.000446607	-0.0551411	0.995676	0.571369	0.110283	0.99987	0.877529	0.152078	0.0565617	0.313258	3.21457	-4.45112	-0.0217205	-0.043403	-0.0596602	0.0939912	0.610243	0.786354	0.822498	0.661369	0.542254	0.0411403	0.101033	0.107595	0.855786	0.999765	0.914286	0.951721	0.930409	0.889411	0.0640906	0.140308	0.14164	0.0892631	0.0596395	0.0574327	-0.102832	-0.0742253	0.504774	0.460039	0.0948721	0.999172	0.861382	0.132673	0.061826	-0.184604	-0.063496	0.281292	0.509133	0.0740911	0.701599	0.859056	0.104561	0.0702367	-0.0169786	-0.0596429	0.852798	0.548675	0.109017	0.974105	0.859618	0.146063	0.0569698	3.21457	-0.043403	0.610243	0.661369	0.101033	0.999765	0.930409	0.140308	0.0596395	-4.45112	-0.0596602	0.786354	0.542254	0.107595	0.914286	0.889411	0.14164	0.0574327	-0.172754	-0.072467	0.303557	0.456957	0.0767837	0.593798	0.842276	0.104738	0.0690391	-0.00355077	-0.0757424	0.000143017	0.39178	0.000368073	0.000453046	0.749921	0.000612454	0.211747
ENSG00000070366	SMG6	SMG6 nonsense mediated mRNA decay factor [Source:HGNC Symbol;Acc:HGNC:17809]	protein_coding	23293	0.000803655	-0.0475175	0.701109	0.673658	1.43399671650628e-07	0.960807	0.910363	8.33167709679689e-07	0.365952	-0.00148424	-0.0405362	0.831221	0.719764	1.50312460435117e-07	0.9999	0.932511	8.90997450658985e-07	0.365149	0.842828	-0.200408	0.380786	0.106189	7.91530054055866e-10	0.707266	0.391597	7.67050503245754e-09	0.495631	-0.000292047	-0.0448385	0.795008	0.6902	1.48787183621702e-07	0.841478	0.904643	4.41922361517934e-07	0.365323	-0.0157304	-0.0626394	0.0145653	0.564111	9.55832903602863e-09	0.572892	0.875104	6.80131990162831e-08	0.410179	-0.0513752	-0.038938	0.866764	0.735147	1.51517239402698e-07	0.999981	0.93231	9.0044778149458e-07	0.365012	0.00342555	-0.00578719	0.121689	0.95923	5.05963135682347e-08	0.522897	0.997942	3.09346723508872e-07	0.383413	0.0150194	-0.0431119	0.90316	0.701159	1.52454081651091e-07	0.999744	0.928748	8.94769992336416e-07	0.364907	0.00446672	-0.0429256	0.974698	0.70301	1.53428915613923e-07	0.997349	0.92798	8.9118984317791e-07	0.364798	0.0693614	-0.0412089	0.549969	0.738529	1.88497942081367e-07	0.94277	0.947514	1.0819001883986e-06	0.364752	-0.0780161	-0.0519458	0.423565	0.644163	1.14163756195847e-07	0.999906	0.913656	6.88689797451665e-07	0.369824	-0.132956	-0.0776893	0.201028	0.497563	7.20195955187541e-08	0.988904	0.869703	4.48500360479856e-07	0.377561	-0.162492	-0.0869854	0.132959	0.448096	5.39419791999498e-08	0.996984	0.870209	3.41752990022581e-07	0.382357	-0.111393	-0.0660757	0.306313	0.561848	9.45983104811211e-08	0.987465	0.902556	5.76512140559521e-07	0.372995	-0.205922	-0.0707093	0.238032	0.534627	8.05969859376068e-08	0.584779	0.885431	4.78567605427468e-07	0.375681	-0.0725179	-0.0582594	0.491984	0.613103	1.42514658024916e-07	0.752861	0.908498	8.24342500657884e-07	0.36957	-0.0217654	-0.0979446	-0.0419084	-0.0670155	0.800643	0.359053	0.710383	0.562632	1.72114812739228e-07	1.20153165067959e-07	0.946164	0.848454	0.932197	0.865562	9.9611148646798e-07	7.18157642172924e-07	0.366323	0.37249	-0.0327006	-0.0481907	0.735893	0.674047	1.68185345315064e-07	0.99979	0.927638	9.91925324925281e-07	0.366722	-0.168346	-0.0530322	0.455024	0.640563	1.36964058244041e-07	0.721588	0.910979	7.88291617102497e-07	0.370251	-0.00124188	-0.0416494	0.989725	0.714641	1.77244549748983e-07	0.99987	0.930326	1.04350597115941e-06	0.365816	0.0907735	-6.6197	-6.21882	-0.0317483	-0.0657706	-0.0476683	0.680813	0.368818	0.746168	0.782836	0.569335	0.677042	1.63932880961951e-07	1.22033485840346e-07	1.68885187137182e-07	0.95875	0.999765	0.895936	0.9408	0.903968	0.933394	9.54066439522897e-07	7.32975954501798e-07	9.52772560622616e-07	0.367163	0.372225	0.36665	-0.148549	-0.0689198	0.409865	0.556846	1.29504984218785e-07	0.999172	0.8988	7.78301762465639e-07	0.37121	-0.199799	-0.0504193	0.319185	0.65422	1.12038650951743e-07	0.724624	0.916878	6.690804166768e-07	0.373681	-0.0979446	-0.0670155	0.359053	0.562632	1.20153165067959e-07	0.848454	0.865562	7.18157642172924e-07	0.37249	-6.6197	-0.0657706	0.368818	0.569335	1.22033485840346e-07	0.999765	0.903968	7.32975954501798e-07	0.372225	-6.21882	-0.0476683	0.746168	0.677042	1.68885187137182e-07	0.895936	0.933394	9.52772560622616e-07	0.36665	-0.184823	-0.0599138	0.347088	0.599218	1.1779288583319e-07	0.629389	0.901538	6.85346415728565e-07	0.372828	-0.000484464	-0.0463001	0.670091	0.680597	1.41152691275586e-07	0.736499	0.898254	4.13928526381938e-07	0.366221
ENSG00000123992	DNPEP	aspartyl aminopeptidase [Source:HGNC Symbol;Acc:HGNC:2981]	protein_coding	23549	0.00359709	-0.0301763	0.0260425	0.725021	0.0697773	0.495303	0.929095	0.0991658	0.0713911	0.00532193	-0.0200621	0.327977	0.819664	0.255835	0.9999	0.960635	0.310572	0.0241308	-1.21131	0.0520355	0.20876	0.67192	0.205463	0.575257	0.862394	0.249737	0.0380127	-1.03216e-05	-0.0107217	0.990651	0.903175	0.335748	0.993181	0.976997	0.352593	0.0124638	-0.00684301	-0.0191372	0.180534	0.826387	0.198845	0.899248	0.961841	0.246966	0.0342167	0.108631	-0.0195848	0.650526	0.827852	0.317251	0.999981	0.959185	0.374807	0.0149767	-0.00250473	-0.0379874	0.149008	0.669222	0.181745	0.560526	0.966519	0.225028	0.0376794	-0.0784015	-0.0109016	0.416634	0.900994	0.278922	0.999744	0.979268	0.332831	0.0205229	0.0502364	-0.00805129	0.648683	0.927151	0.317046	0.943403	0.984651	0.36505	0.0150051	0.030429	-0.00956605	0.738117	0.921343	0.333993	0.9723	0.989591	0.387844	0.0128631	-0.0771722	-0.0193553	0.311746	0.825637	0.250884	0.999906	0.961639	0.306385	0.0249353	0.0779668	0.00958737	0.339639	0.915174	0.259239	0.988904	0.985828	0.311506	0.0235842	0.0507556	0.00302757	0.551503	0.973385	0.30425	0.996984	0.997197	0.357599	0.016803	0.00562118	-0.00950581	0.947635	0.915632	0.335364	0.997713	0.98698	0.387988	0.0125151	0.34895	0.0360259	0.00947588	0.676169	0.0367917	0.323684	0.932006	0.0565266	0.0916708	0.0840412	0.00844522	0.309398	0.925269	0.255727	0.620226	0.98624	0.297011	0.0244493	0.0777128	-0.0764776	-0.00940586	-0.0309913	0.248752	0.361515	0.91472	0.732838	0.234157	0.271151	0.725881	0.848733	0.982347	0.93097	0.280283	0.319148	0.0280875	0.0219844	0.0384817	-0.00310286	0.612867	0.972434	0.319421	0.99979	0.993846	0.373301	0.0148654	0.25581	0.00656345	0.146076	0.940689	0.18427	0.443074	0.987967	0.22384	0.037606	-0.0347637	-0.0165259	0.645764	0.853105	0.323413	0.99987	0.965234	0.378988	0.0143109	0.0753926	5.20727	20.3643	-0.0029712	0.00809736	0.00932072	0.663304	0.367705	0.17446	0.973771	0.928799	0.916404	0.325367	0.272824	0.200299	0.957206	0.999765	0.492627	0.992908	0.987264	0.985819	0.376171	0.327281	0.242193	0.0140412	0.0217234	0.0343496	-0.166734	-0.0418606	0.237485	0.647707	0.229625	0.999172	0.927282	0.282592	0.0288838	0.138225	-0.0048286	0.380222	0.956446	0.276111	0.757785	0.991291	0.323394	0.0212135	-0.0764776	-0.0309913	0.361515	0.732838	0.271151	0.848733	0.93097	0.319148	0.0219844	5.20727	0.00809736	0.367705	0.928799	0.272824	0.999765	0.987264	0.327281	0.0217234	20.3643	0.00932072	0.17446	0.916404	0.200299	0.492627	0.985819	0.242193	0.0343496	0.281029	0.0170385	0.0663676	0.846509	0.122852	0.327079	0.970164	0.15748	0.0527128	0.00027312	-0.00889077	0.75925	0.91964	0.327197	0.812726	0.981887	0.344187	0.0136136
ENSG00000111361	EIF2B1	eukaryotic translation initiation factor 2B subunit alpha [Source:HGNC Symbol;Acc:HGNC:3257]	protein_coding	1967	7.89274161352796e-05	-0.0662598	0.954359	0.373727	0.00177784	0.996015	0.766916	0.00409723	0.174335	0.00104227	-0.0676725	0.820151	0.363947	0.00174249	0.9999	0.772998	0.00420827	0.174831	-0.499909	0.00935019	0.522009	0.925438	0.00729944	0.792725	0.96904	0.0142724	0.157336	-0.000261517	-0.0673367	0.723744	0.364049	0.0016903	0.782042	0.730415	0.00253539	0.175582	-0.00694403	-0.0744316	0.104938	0.308963	0.000590293	0.871064	0.731344	0.00157155	0.200829	0.0969669	-0.073796	0.630305	0.330762	0.00161698	0.999981	0.741055	0.00396265	0.176674	0.00169685	-0.0473201	0.245732	0.528675	0.0010143	0.660491	0.928668	0.00238621	0.188006	-0.0519093	-0.06599	0.522474	0.372049	0.00150194	0.999744	0.778883	0.00363619	0.178486	0.11707	-0.0597469	0.20443	0.416293	0.000908072	0.842217	0.803092	0.00230632	0.190655	0.00287763	-0.0574112	0.969985	0.481494	0.00233082	0.996692	0.865071	0.00534662	0.169452	-0.00914897	-0.0668622	0.886862	0.369219	0.00176537	0.999906	0.783099	0.00424383	0.174509	0.0508177	-0.0526331	0.459394	0.488112	0.00141778	0.988904	0.864531	0.00346551	0.179897	0.040079	-0.0550214	0.575781	0.471375	0.00156312	0.996984	0.878807	0.00375588	0.177507	0.0143425	-0.0628807	0.84191	0.405179	0.00175112	0.994321	0.836051	0.00416483	0.174709	0.173108	-0.0426704	0.13083	0.567009	0.000683655	0.48265	0.896647	0.00173847	0.197385	0.0362621	-0.0576334	0.602594	0.4492	0.0018149	0.820369	0.841386	0.00410488	0.175749	-0.00332103	0.0406082	-0.0661067	-0.055439	0.953422	0.564847	0.375605	0.469414	0.00202771	0.00177007	0.989322	0.904056	0.774334	0.821553	0.0046705	0.00415719	0.172969	0.176374	0.0083043	-0.0643262	0.896694	0.395714	0.00201647	0.99979	0.808852	0.00478238	0.173109	0.105344	-0.0587915	0.478507	0.433276	0.00164878	0.737141	0.826662	0.00375913	0.178142	-0.0524718	-0.0743303	0.408329	0.321674	0.00152891	0.99987	0.736114	0.00376768	0.180015	-0.282455	5.30019	1.93474	-0.0962352	-0.0465669	-0.0641036	0.0496053	0.274675	0.878669	0.197035	0.54036	0.39678	0.00040056	0.00123591	0.0020111	0.855786	0.999765	0.951955	0.58568	0.895943	0.824131	0.00111791	0.00308651	0.00448669	0.212077	0.185254	0.173176	-0.141543	-0.0922085	0.23269	0.232702	0.00112186	0.999172	0.716363	0.00283995	0.187619	0.0837698	-0.062278	0.527328	0.40402	0.00172068	0.829359	0.805258	0.00402028	0.177079	0.0406082	-0.055439	0.564847	0.469414	0.00177007	0.904056	0.821553	0.00415719	0.176374	5.30019	-0.0465669	0.274675	0.54036	0.00123591	0.999765	0.895943	0.00308651	0.185254	1.93474	-0.0641036	0.878669	0.39678	0.0020111	0.951955	0.824131	0.00448669	0.173176	0.137323	-0.052321	0.289113	0.486148	0.00127237	0.580866	0.858016	0.00298657	0.184542	-0.000150522	-0.0668079	0.840721	0.368296	0.00175068	0.878643	0.732509	0.00260809	0.174715
ENSG00000124275	MTRR	5-methyltetrahydrofolate-homocysteine methyltransferase reductase [Source:HGNC Symbol;Acc:HGNC:7473]	protein_coding	4552	-0.000238493	0.1747	0.869455	0.0277396	1.93156832872196e-05	0.986039	0.270246	7.24503527084714e-05	0.275032	-0.00553898	0.183189	0.249041	0.0203046	1.0799436195357e-05	0.9999	0.247621	4.42832222074494e-05	0.28666	0.817892	0.0725978	0.32554	0.495095	0.000337414	0.671188	0.762186	0.000984744	0.242116	-0.00219936	0.160748	0.00375952	0.0321703	4.36875478149388e-07	0.00845535	0.265294	1.19474647717878e-06	0.346615	0.000857572	0.174468	0.850286	0.0275569	1.92416969974685e-05	0.989289	0.283135	7.2644301892457e-05	0.27511	0.171885	0.159288	0.41691	0.0475145	1.45709895635502e-05	0.999981	0.344708	5.81661244025326e-05	0.280701	0.00252324	0.200933	0.0995182	0.0118444	5.79810118543137e-06	0.480062	0.350948	2.34973302033668e-05	0.298824	-0.139249	0.172981	0.100623	0.0259981	5.84424908674923e-06	0.999744	0.273354	2.51698295381711e-05	0.29867	0.0481276	0.175907	0.621551	0.0260802	1.75378681065807e-05	0.938978	0.276789	6.77216489699792e-05	0.276981	-0.0491584	0.130486	0.538111	0.12717	1.9119437142654e-05	0.940132	0.594573	7.32594860386847e-05	0.278078	-0.0635968	0.166242	0.346018	0.0349522	1.31536673736439e-05	0.999906	0.322348	5.27210948518656e-05	0.282745	-0.0258349	0.166696	0.721128	0.0396882	1.84707593904583e-05	0.989265	0.367491	7.10487372671243e-05	0.275936	-0.0566984	0.158113	0.451566	0.0511946	1.51840540372067e-05	0.996984	0.442657	5.93371342482792e-05	0.279876	-0.0828459	0.156361	0.271876	0.0497792	1.14029077684555e-05	0.987465	0.422221	4.58059668316874e-05	0.285583	-0.106904	0.159103	0.377505	0.0469291	1.38116200550203e-05	0.691224	0.382605	5.21438154354477e-05	0.281771	-0.111881	0.146971	0.124284	0.0654558	9.54033008456774e-06	0.425093	0.435521	3.78954004848256e-05	0.292058	-0.0716176	0.0489595	0.171401	0.185677	0.22908	0.509304	0.0295405	0.0231429	1.43772104821575e-05	2.256605339022e-05	0.71335	0.892022	0.27926	0.256421	5.65574288696861e-05	8.53032897596143e-05	0.283855	0.27469	-0.086704	0.155035	0.195216	0.0515186	1.29649952515151e-05	0.99979	0.388368	5.24544578827132e-05	0.285935	-0.115694	0.164942	0.459339	0.0388042	2.14689576319734e-05	0.72446	0.33169	7.84618184596591e-05	0.275711	-0.0473998	0.165408	0.477978	0.038259	2.18938018196839e-05	0.99987	0.317265	8.46538637168451e-05	0.27531	-0.18909	2.31173	-9.69899	0.152683	0.181392	0.163206	0.214857	0.651655	0.466258	0.0567189	0.0263706	0.0418382	1.37990099687802e-05	2.50143613601727e-05	2.16288763003849e-05	0.867906	0.999765	0.734133	0.34729	0.323174	0.376345	5.44476012536393e-05	9.44210454389973e-05	7.8866176008729e-05	0.284682	0.272573	0.275559	-0.263669	0.124147	0.0328432	0.120465	3.55409367660567e-06	0.999172	0.578846	1.62305691473788e-05	0.311305	-0.215851	0.163213	0.119228	0.0374025	9.26637711733878e-06	0.621915	0.326699	3.76408126324386e-05	0.292636	0.0489595	0.185677	0.509304	0.0231429	2.256605339022e-05	0.892022	0.256421	8.53032897596143e-05	0.27469	2.31173	0.181392	0.651655	0.0263706	2.50143613601727e-05	0.999765	0.323174	9.44210454389973e-05	0.272573	-9.69899	0.163206	0.466258	0.0418382	2.16288763003849e-05	0.734133	0.376345	7.8866176008729e-05	0.275559	-0.167739	0.156145	0.217825	0.050033	1.39214025125429e-05	0.511154	0.378876	5.27785533301689e-05	0.284504	-0.0022533	0.15879	0.00333091	0.0341154	3.94850107007617e-07	0.00749383	0.270711	1.06899822074177e-06	0.3484
ENSG00000138613	APH1B	aph-1 homolog B, gamma-secretase subunit [Source:HGNC Symbol;Acc:HGNC:24080]	protein_coding	83464	-0.00111091	-0.0988817	0.764043	0.620164	0.889405	0.96884	0.892164	0.899128	-0.0486688	-0.00190286	-0.101547	0.877127	0.611238	0.895577	0.9999	0.897912	0.907882	-0.0495315	-1.33247	-0.0555389	0.526913	0.836734	0.783641	0.796379	0.936224	0.800453	-0.0414076	-0.0103565	-0.164512	8.52015158391676e-09	0.310813	4.32052499568846e-06	8.53903053251311e-08	0.689284	9.94609903300444e-06	0.304481	0.0063643	-0.0970263	0.582593	0.625421	0.86867	0.961417	0.899152	0.882369	-0.0459113	0.0130854	-0.105983	0.980711	0.602587	0.897714	0.999981	0.881799	0.911433	-0.0498356	0.00257235	-0.0768457	0.513328	0.704485	0.855772	0.838711	0.970689	0.871011	-0.0442857	0.207343	-0.104276	0.340538	0.59754	0.80246	0.999744	0.889389	0.824249	-0.0380631	0.379902	-0.0851631	0.124124	0.664073	0.622205	0.83146	0.915767	0.655473	-0.019456	0.190977	-0.166343	0.345739	0.440129	0.692704	0.88835	0.849868	0.726345	-0.0268616	-0.176193	-0.124756	0.305844	0.529386	0.786014	0.999906	0.862991	0.812369	-0.0362577	-0.291443	-0.180602	0.111746	0.370081	0.601506	0.988904	0.808728	0.641134	-0.0173706	-0.18661	-0.155241	0.330819	0.447331	0.798118	0.996984	0.869829	0.821371	-0.0375824	-0.193397	-0.144698	0.314939	0.472584	0.790589	0.987465	0.86822	0.813581	-0.0367558	-0.686898	-0.196813	0.0242818	0.317915	0.322245	0.343745	0.766917	0.366534	0.0142887	-0.392307	-0.197804	0.0333221	0.320592	0.383445	0.294875	0.762668	0.423414	0.00646221	-0.263762	0.20001	-0.112403	-0.054685	0.0808039	0.289306	0.566428	0.788902	0.549576	0.789071	0.667568	0.828255	0.876316	0.947576	0.585783	0.806792	-0.0122121	-0.0370302	-0.2161	-0.151411	0.20555	0.451394	0.730765	0.99979	0.835606	0.759342	-0.0307925	-0.951241	-0.172313	0.0152557	0.37604	0.262947	0.275464	0.789589	0.3043	0.0232824	-0.0594715	-0.116285	0.727278	0.563855	0.89584	0.99987	0.87386	0.907353	-0.0501727	0.255623	-17.4422	-67.9202	-0.0795561	-0.170959	-0.174766	0.51225	0.179365	0.0430172	0.695827	0.400727	0.377009	0.865932	0.705718	0.42879	0.926429	0.999765	0.323888	0.908457	0.832741	0.809327	0.878429	0.738441	0.467996	-0.0461142	-0.0281978	0.00101856	-0.0634299	-0.118614	0.84264	0.569138	0.903285	0.999172	0.902208	0.912716	-0.0512593	-0.648734	-0.135998	0.0654612	0.488488	0.508198	0.607038	0.84984	0.547315	-0.00783361	0.20001	-0.054685	0.289306	0.788902	0.789071	0.828255	0.947576	0.806792	-0.0370302	-17.4422	-0.170959	0.179365	0.400727	0.705718	0.999765	0.832741	0.738441	-0.0281978	-67.9202	-0.174766	0.0430172	0.377009	0.42879	0.323888	0.809327	0.467996	0.00101856	-0.878158	-0.194599	0.0101444	0.318297	0.21189	0.238905	0.757376	0.251962	0.0321198	-0.0105205	-0.173147	7.26303248281835e-09	0.285579	3.75527725803502e-06	6.85016563180048e-08	0.666369	8.59288745905813e-06	0.307157
ENSG00000150995	ITPR1	inositol 1,4,5-trisphosphate receptor type 1 [Source:HGNC Symbol;Acc:HGNC:6180]	protein_coding	3708	-0.00128337	0.449048	0.712345	0.018563	5.83905846614121e-06	0.963555	0.221693	2.46424848775931e-05	0.298688	0.000971083	0.44037	0.933154	0.0210852	6.1880582015454e-06	0.9999	0.251981	2.66892079065824e-05	0.297564	-0.116044	0.435961	0.951622	0.0785788	4.01537061509932e-05	0.985194	0.338505	0.000150747	0.293306	-0.00586836	0.408312	0.00118224	0.0218421	5.02141930834477e-08	0.00302182	0.223558	1.61777098373214e-07	0.383538	0.0126183	0.457713	0.245148	0.0154621	3.37404579016218e-06	0.917721	0.220799	1.50612307895547e-05	0.309191	0.037212	0.439029	0.941729	0.0238976	6.19277436294837e-06	0.999981	0.253957	2.68879097236026e-05	0.297549	-0.00159684	0.424665	0.666427	0.0283267	5.70935744196471e-06	0.898734	0.452662	2.32009552612339e-05	0.299122	0.0185669	0.442142	0.927906	0.0198679	6.18485198815203e-06	0.999744	0.242612	2.6450571524253e-05	0.297574	0.194375	0.452188	0.405367	0.0170856	4.5434024711785e-06	0.890659	0.230432	1.98884981728045e-05	0.303518	0.0291251	0.461475	0.880137	0.0271296	7.63323987244145e-06	0.988321	0.3468	3.19358915716905e-05	0.296467	-0.125288	0.427973	0.439524	0.0241889	4.74205947908392e-06	0.999906	0.275145	2.0969880876051e-05	0.302697	-0.297164	0.364906	0.084286	0.0556764	1.61066684784276e-06	0.988904	0.419421	7.74117219593818e-06	0.323034	-0.280271	0.36649	0.118787	0.056581	2.0654456975657e-06	0.996984	0.458317	9.72254823157286e-06	0.318418	-0.256138	0.389388	0.155809	0.0409272	2.49786968617542e-06	0.987465	0.392411	1.15567437604104e-05	0.314863	-0.678771	0.351269	0.0177685	0.0592496	4.82351127009189e-07	0.333396	0.417	2.45551200704833e-06	0.344861	-0.306158	0.371906	0.0789966	0.0513325	1.86527690615361e-06	0.370515	0.395249	8.63380451822736e-06	0.323507	-0.134704	-0.0497993	0.440041	0.429862	0.346732	0.779955	0.0206031	0.0286384	5.05312852978154e-06	7.26945075838565e-06	0.77083	0.960445	0.239079	0.281553	2.18940841713109e-05	3.06294435963896e-05	0.304525	0.297427	-0.186347	0.404464	0.246548	0.035046	4.11020705373709e-06	0.99979	0.328751	1.85623980811925e-05	0.308515	-0.704992	0.394368	0.0578559	0.0359468	1.47729017640355e-06	0.327707	0.320578	6.94924246218681e-06	0.327853	-0.0719065	0.431494	0.654087	0.0249126	6.8789585651255e-06	0.99987	0.259946	2.97863916557755e-05	0.298511	-0.036218	-14.0221	-61.3429	0.438987	0.391349	0.381552	0.921523	0.252203	0.0524275	0.0244063	0.0438156	0.0430235	7.49634345034623e-06	4.16951510178979e-06	1.37075576709421e-06	0.992401	0.999765	0.34136	0.238936	0.395901	0.379273	3.14707267610782e-05	1.86320728539172e-05	6.49509097931274e-06	0.296823	0.308239	0.32924	-0.260578	0.394678	0.38519	0.0456759	5.36145759020319e-06	0.999172	0.417136	2.35388239336922e-05	0.303376	-0.700152	0.411439	0.0340562	0.0270433	9.8250978148781e-07	0.607038	0.282523	4.85906786632645e-06	0.335369	-0.0497993	0.429862	0.779955	0.0286384	7.26945075838565e-06	0.960445	0.281553	3.06294435963896e-05	0.297427	-14.0221	0.391349	0.252203	0.0438156	4.16951510178979e-06	0.999765	0.395901	1.86320728539172e-05	0.308239	-61.3429	0.381552	0.0524275	0.0430235	1.37075576709421e-06	0.34136	0.379273	6.49509097931274e-06	0.32924	-0.766234	0.366325	0.0174991	0.0493099	5.79477125622604e-07	0.250066	0.377462	2.92778073717919e-06	0.344944	-0.00666586	0.398849	0.000239669	0.0225506	1.25582973441455e-08	0.000711857	0.225788	4.40694779123447e-08	0.405889
ENSG00000110497	AMBRA1	autophagy and beclin 1 regulator 1 [Source:HGNC Symbol;Acc:HGNC:25990]	protein_coding	55626	1.67427953403803e-05	-0.168295	0.995844	0.332631	0.00759793	0.999302	0.738636	0.0146542	0.136867	0.00316248	-0.17379	0.76724	0.317338	0.00733788	0.9999	0.742763	0.0147267	0.137806	3.39642	-0.50786	0.056249	0.0265935	0.00031154	0.420409	0.205644	0.000916816	0.244129	0.00934173	-0.114441	1.55290446295147e-09	0.406699	6.21387529261885e-10	1.90169100978035e-08	0.760545	2.86410920111271e-09	0.451229	-0.0154628	-0.187354	0.121659	0.272842	0.00288809	0.882939	0.702742	0.00636088	0.162176	0.483901	-0.20795	0.301545	0.237893	0.00495596	0.999981	0.655228	0.0105714	0.148235	0.00339855	-0.131128	0.319089	0.455066	0.00510737	0.722101	0.910811	0.00997314	0.147445	0.0137332	-0.168162	0.942205	0.330549	0.00758216	0.999744	0.747137	0.0150745	0.136923	-0.139743	-0.175467	0.517315	0.309879	0.00642881	0.914832	0.732032	0.0128071	0.14135	0.275169	-0.125225	0.119882	0.503606	0.00327282	0.775204	0.872442	0.00719433	0.160764	-0.0848382	-0.177761	0.571021	0.305209	0.00668618	0.999906	0.737662	0.0136305	0.140301	0.0757436	-0.148532	0.636482	0.40251	0.00695165	0.988904	0.827204	0.0138913	0.139258	0.119932	-0.135856	0.472255	0.444997	0.00618303	0.996984	0.868729	0.0125396	0.142389	0.0856463	-0.150583	0.609121	0.39184	0.00684688	0.987465	0.831489	0.0137254	0.139665	0.33686	-0.123134	0.208171	0.480634	0.00402116	0.560305	0.86253	0.00829174	0.153685	0.237539	-0.116493	0.139826	0.505159	0.00390071	0.44586	0.869244	0.00800692	0.156204	0.121575	-0.11997	-0.169	-0.202854	0.356251	0.464006	0.327417	0.255235	0.00666303	0.00755381	0.77625	0.878841	0.740945	0.676488	0.013178	0.0147683	0.141982	0.138578	0.129183	-0.144926	0.383679	0.408067	0.00691277	0.99979	0.814227	0.0139978	0.140987	0.579061	-0.131714	0.0912811	0.443256	0.00296573	0.374797	0.832778	0.00630351	0.163304	-0.0267702	-0.175774	0.856255	0.315277	0.00922106	0.99987	0.730637	0.0180517	0.133106	-0.277056	-1.04762	35.6588	-0.201164	-0.175391	-0.135905	0.411958	0.926253	0.2239	0.254839	0.325562	0.435146	0.00715313	0.00930971	0.00517908	0.903428	0.999765	0.541358	0.645129	0.791809	0.845474	0.0141042	0.0179933	0.0102537	0.14006	0.132842	0.148735	0.145365	-0.144665	0.599233	0.422646	0.00837513	0.999172	0.841733	0.01652	0.135755	0.180428	-0.163446	0.558069	0.346473	0.00815597	0.843965	0.76879	0.0156789	0.136482	-0.11997	-0.202854	0.464006	0.255235	0.00755381	0.878841	0.676488	0.0147683	0.138578	-1.04762	-0.175391	0.926253	0.325562	0.00930971	0.999765	0.791809	0.0179933	0.132842	35.6588	-0.135905	0.2239	0.435146	0.00517908	0.541358	0.845474	0.0102537	0.148735	0.396223	-0.131967	0.18728	0.448105	0.00466391	0.480063	0.836952	0.00932968	0.151511	0.00973426	-0.105065	3.65071815578386e-10	0.438317	1.63026246348511e-10	5.02360065801845e-09	0.778988	8.06065608727927e-10	0.470141
ENSG00000213753	CENPBD2P	CENPB DNA-binding domains containing 2, pseudogene [Source:HGNC Symbol;Acc:HGNC:28421]	transcribed_processed_pseudogene	65996	0.00375599	-0.248602	0.0668119	0.0251006	0.000364276	0.645146	0.258351	0.00100706	0.211984	-0.00282537	-0.223236	0.681356	0.048045	0.00140482	0.9999	0.361136	0.00347381	0.180121	0.473205	-0.302977	0.685158	0.0457222	0.00042841	0.878391	0.262421	0.00121338	0.23604	0.00503532	-0.199247	1.12441657324522e-06	0.0404473	3.84461426773808e-08	6.21205821108342e-06	0.295798	1.26728524167551e-07	0.387921	0.00480952	-0.222269	0.457403	0.0477402	0.00119673	0.951759	0.356907	0.0029344	0.184019	0.243672	-0.24824	0.41991	0.0308155	0.00114845	0.999981	0.283313	0.00293197	0.185015	0.00532983	-0.170081	0.013741	0.122702	0.000112792	0.198738	0.687938	0.000336693	0.238083	-0.0392772	-0.228346	0.747465	0.0421451	0.00144337	0.999744	0.338168	0.00351641	0.179459	-0.142501	-0.235632	0.304408	0.0354685	0.00096922	0.873578	0.31569	0.00244481	0.189097	0.0935066	-0.210199	0.414692	0.0873153	0.00163689	0.910134	0.532595	0.00391327	0.178322	-0.0527384	-0.234167	0.584586	0.0379562	0.00133047	0.999906	0.336381	0.00331201	0.181447	0.0594086	-0.212796	0.564842	0.0646822	0.00131253	0.988904	0.445848	0.00323905	0.181777	0.0112534	-0.225191	0.916739	0.0523924	0.00150024	0.997215	0.446204	0.00362533	0.178513	-0.00711506	-0.22969	0.947464	0.0450928	0.00150437	0.997713	0.407756	0.00364515	0.178446	0.214953	-0.199466	0.212518	0.0785754	0.000785264	0.564661	0.469137	0.00196727	0.194112	0.131501	-0.198873	0.206313	0.0815969	0.000886017	0.519076	0.473632	0.00217979	0.193335	0.0486999	-0.0802609	-0.22833	-0.250296	0.567675	0.447892	0.0431061	0.0313808	0.00150899	0.00135991	0.869298	0.872355	0.334934	0.295166	0.00360046	0.00329194	0.18034	0.182907	0.00525735	-0.228265	0.956309	0.0467889	0.00172639	0.99979	0.370725	0.00417423	0.176997	0.355464	-0.204899	0.108644	0.0675003	0.000586025	0.398169	0.421618	0.00150492	0.203184	-0.102716	-0.245583	0.279939	0.0304953	0.00106158	0.99987	0.286191	0.00274002	0.188963	-0.420027	11.5101	46.637	-0.274255	-0.187066	-0.182739	0.0517055	0.112346	0.0123865	0.0156419	0.100782	0.0961847	0.000349384	0.000599352	0.000120082	0.855786	0.999765	0.292137	0.191439	0.533828	0.508724	0.000990473	0.00162118	0.000366876	0.215233	0.202653	0.239233	0.0332569	-0.223199	0.852376	0.0580033	0.00170386	0.999172	0.45233	0.00410782	0.177324	0.345611	-0.213839	0.079634	0.0543811	0.000473954	0.607038	0.386558	0.00128391	0.208165	-0.0802609	-0.250296	0.447892	0.0313808	0.00135991	0.872355	0.295166	0.00329194	0.182907	11.5101	-0.187066	0.112346	0.100782	0.000599352	0.999765	0.533828	0.00162118	0.202653	46.637	-0.182739	0.0123865	0.0961847	0.000120082	0.292137	0.508724	0.000366876	0.239233	0.337132	-0.195675	0.0809657	0.0813208	0.000479433	0.348104	0.463551	0.00126091	0.207896	0.00513609	-0.194912	8.95579147755544e-07	0.0444283	3.13560454761161e-08	4.87346243886455e-06	0.307262	1.02561528403721e-07	0.391241
ENSG00000173013	CCDC96	coiled-coil domain containing 96 [Source:HGNC Symbol;Acc:HGNC:26900]	protein_coding	257236	0.00768658	-0.515008	0.13582	0.0646357	1.82497672355562e-05	0.758777	0.390366	6.88494391845843e-05	0.276179	0.00473757	-0.481677	0.78358	0.0879233	4.73262744818493e-05	0.9999	0.461952	0.000166833	0.256594	4.84688	-0.72752	0.107457	0.060223	8.3468505861218e-05	0.484202	0.297554	0.000288336	0.276275	0.0129286	-0.398903	5.49079467657213e-07	0.0971972	4.75274565845728e-10	3.26871170359828e-06	0.431051	2.23268516978691e-09	0.455078	0.0337844	-0.431468	0.0350151	0.11457	6.75439626356105e-06	0.745556	0.509664	2.81288968494098e-05	0.295864	0.31306	-0.499022	0.679696	0.082572	4.5383361489186e-05	0.999981	0.432857	0.000162047	0.257471	0.00591196	-0.408813	0.282755	0.150628	2.9376463664212e-05	0.695307	0.722613	0.000100264	0.266486	0.175035	-0.472775	0.566674	0.0914289	4.23296129996615e-05	0.999744	0.466471	0.0001506	0.258925	-0.425589	-0.495429	0.220338	0.0756884	2.51686092958464e-05	0.843903	0.432429	9.3593938339478e-05	0.269653	-0.296575	-0.422955	0.297921	0.16442	6.73461735090096e-05	0.874065	0.641721	0.000227727	0.251774	-0.0205309	-0.475622	0.932383	0.0916719	4.87718543428304e-05	0.999906	0.478726	0.000172108	0.255963	0.206836	-0.419589	0.423415	0.143695	3.6868842536258e-05	0.988904	0.595257	0.000131826	0.261797	0.212141	-0.41609	0.430772	0.148952	3.71976174486404e-05	0.996984	0.640582	0.000132523	0.261612	0.15632	-0.441148	0.563099	0.121951	4.22159793199847e-05	0.987465	0.579694	0.000149506	0.258981	0.654217	-0.385777	0.129132	0.170992	1.76245284592161e-05	0.481319	0.623747	6.50516124041955e-05	0.276881	0.37302	-0.397027	0.147872	0.158457	2.29755680907527e-05	0.455729	0.599866	8.35716205762588e-05	0.274321	0.202009	-0.252524	-0.47925	-0.549381	0.338473	0.335318	0.0847876	0.0556161	3.87373081750356e-05	3.85315444548974e-05	0.7683	0.839023	0.442239	0.377652	0.000137186	0.000137487	0.26349	0.263601	0.0822231	-0.466534	0.729747	0.0998785	5.50620016297498e-05	0.99979	0.501545	0.000191768	0.25607	1.0142	-0.413718	0.0643471	0.133358	1.27077496453152e-05	0.336046	0.547562	4.89443611848257e-05	0.286338	-0.121002	-0.5026	0.608977	0.0745922	5.17155765358644e-05	0.99987	0.421543	0.00018321	0.257401	-0.744823	18.6544	113.438	-0.563107	-0.414949	-0.370105	0.166856	0.301887	0.014292	0.0467319	0.145277	0.173899	2.49240041576842e-05	3.62561402240092e-05	3.98190688018775e-06	0.862626	0.999765	0.294118	0.317965	0.611689	0.637223	9.26677681388095e-05	0.000131488	1.70678933970306e-05	0.272648	0.264875	0.309125	0.412518	-0.407201	0.350944	0.159019	3.95361166698255e-05	0.999172	0.633336	0.000142786	0.263062	1.15267	-0.431748	0.0175439	0.110313	4.68630909670916e-06	0.607038	0.511975	2.02625409530613e-05	0.305985	-0.252524	-0.549381	0.335318	0.0556161	3.85315444548974e-05	0.839023	0.377652	0.000137487	0.263601	18.6544	-0.414949	0.301887	0.145277	3.62561402240092e-05	0.999765	0.611689	0.000131488	0.264875	113.438	-0.370105	0.014292	0.173899	3.98190688018775e-06	0.294118	0.637223	1.70678933970306e-05	0.309125	0.988892	-0.384702	0.038346	0.162465	8.61206778713277e-06	0.284837	0.600292	3.42671031514791e-05	0.294086	0.0134151	-0.386294	2.49449885907702e-07	0.104965	2.31000394031648e-10	1.55530546185066e-06	0.444828	1.10869531677566e-09	0.465286
ENSG00000124659	TBCC	tubulin folding cofactor C [Source:HGNC Symbol;Acc:HGNC:11580]	protein_coding	6903	-0.000175908	-0.231667	0.938226	0.0609799	1.3574935916817e-06	0.994129	0.380676	6.53778538398142e-06	0.326184	-0.00181411	-0.229417	0.810001	0.0636198	1.32582768594107e-06	0.9999	0.407193	6.57859065741019e-06	0.326618	-1.2596	-0.191656	0.326038	0.24421	1.66901555332488e-06	0.671188	0.56256	8.65973506296196e-06	0.36149	0.000368156	-0.230502	0.762434	0.0612514	1.30569615041024e-06	0.814374	0.354713	3.28770593070743e-06	0.326898	0.00362045	-0.228137	0.61016	0.0638752	1.20911583999702e-06	0.964927	0.400999	5.90814095044104e-06	0.328306	0.0487945	-0.236629	0.883091	0.0604988	1.34786755090328e-06	0.999981	0.382246	6.71545312837491e-06	0.326315	1.32027604380478e-05	-0.232477	0.99564	0.064681	1.36119518309636e-06	0.999807	0.585158	6.33155085613748e-06	0.326134	0.203417	-0.232	0.125566	0.0557939	4.65487155796857e-07	0.999744	0.378619	2.4845884462569e-06	0.345492	-0.148923	-0.240361	0.327668	0.0500774	8.79125405578719e-07	0.873944	0.365711	4.44389776201915e-06	0.334106	0.126039	-0.272897	0.309121	0.0406059	4.16696846398143e-07	0.879499	0.396848	2.24897395231122e-06	0.350838	-0.117504	-0.245857	0.265096	0.0453633	7.72122786072422e-07	0.999906	0.36022	3.99224321248082e-06	0.33645	-0.0244069	-0.23896	0.829335	0.0589892	1.33269731199598e-06	0.991896	0.429887	6.52272412923743e-06	0.326523	0.138744	-0.195199	0.237665	0.120251	7.20105933995771e-07	0.996984	0.594409	3.68845988742393e-06	0.337706	-0.0147547	-0.235656	0.900799	0.0603266	1.35161048872829e-06	0.996661	0.450361	6.58894279017825e-06	0.326264	0.256915	-0.198247	0.173668	0.109504	5.84235440120333e-07	0.524204	0.529199	2.93127404119213e-06	0.341451	-0.0418464	-0.245554	0.713643	0.0513678	1.70389351963653e-06	0.876484	0.395249	7.94335840680208e-06	0.325198	-0.0265696	0.128043	-0.236412	-0.202438	0.775189	0.26605	0.0549417	0.106814	1.74556507171011e-06	1.03084327840068e-06	0.939895	0.817255	0.368748	0.490592	8.35670199769917e-06	5.20197071317112e-06	0.324747	0.334489	0.0123898	-0.233303	0.905783	0.06208	1.80004411397487e-06	0.99979	0.420181	8.75858695869062e-06	0.324173	0.249778	-0.218676	0.303707	0.0762517	1.11870692993844e-06	0.607191	0.44404	5.40418304720205e-06	0.332988	-0.0441259	-0.24283	0.67144	0.050663	1.66915862527005e-06	0.99987	0.358096	8.18296756771177e-06	0.325582	0.300784	4.58518	19.0099	-0.203698	-0.219012	-0.216857	0.204616	0.564728	0.358182	0.101068	0.082662	0.0805227	8.69650511589292e-07	1.55780219983348e-06	1.23321946426438e-06	0.863945	0.999765	0.65314	0.447295	0.500052	0.478872	4.42070572785898e-06	7.59232433116313e-06	5.89847452264018e-06	0.337597	0.326867	0.331194	-0.018882	-0.239347	0.92285	0.0623371	1.80383917338307e-06	0.999172	0.46671	8.73822534142218e-06	0.324133	0.074447	-0.232515	0.731657	0.059677	1.71717996067829e-06	0.91456	0.400529	8.14027028067268e-06	0.325053	0.128043	-0.202438	0.26605	0.106814	1.03084327840068e-06	0.817255	0.490592	5.20197071317112e-06	0.334489	4.58518	-0.219012	0.564728	0.082662	1.55780219983348e-06	0.999765	0.500052	7.59232433116313e-06	0.326867	19.0099	-0.216857	0.358182	0.0805227	1.23321946426438e-06	0.65314	0.478872	5.89847452264018e-06	0.331194	0.175876	-0.218289	0.407439	0.0790826	1.32534845937744e-06	0.677307	0.45871	6.25429803715288e-06	0.329863	0.000672862	-0.228256	0.584885	0.0635593	1.18809278384647e-06	0.660038	0.358865	2.96431927817599e-06	0.328627
ENSG00000129460	NGDN	neuroguidin [Source:HGNC Symbol;Acc:HGNC:20271]	protein_coding	25983	0.00128836	-0.080755	0.70725	0.662259	2.83429375115017e-06	0.963162	0.90541	1.28503629955176e-05	0.312487	-0.00549276	-0.0640642	0.63002	0.728976	2.71978870227858e-06	0.9999	0.934221	1.26425209427185e-05	0.313263	2.21959	-0.214674	0.265541	0.399814	3.9704329151291e-06	0.625337	0.697109	1.91357023933695e-05	0.343775	0.0107047	-0.0121581	3.64665565242631e-11	0.931002	2.99640243403931e-15	8.07152313876402e-10	0.984629	3.77608413341138e-14	0.600201	-0.0103497	-0.0865836	0.33408	0.637101	1.97867251514951e-06	0.930287	0.903535	9.28049151266921e-06	0.319217	-0.332926	-0.0464205	0.506418	0.805044	2.47339100451642e-06	0.999981	0.953533	1.16957666454474e-05	0.315048	1.66954007846488e-05	-0.0735836	0.996354	0.696037	3.02126852012473e-06	0.999807	0.969256	1.30092120922424e-05	0.311281	-0.031803	-0.0738628	0.875047	0.688198	2.98764768186735e-06	0.999744	0.924201	1.3682808203595e-05	0.311493	-0.146921	-0.0814019	0.523768	0.658251	2.51296276172338e-06	0.916748	0.913465	1.16059274629116e-05	0.31475	-0.171128	-0.0536732	0.36568	0.789413	2.88445517086657e-06	0.895105	0.959755	1.31898844582527e-05	0.315287	0.250784	-0.0455163	0.114309	0.802591	9.71897179681931e-07	0.999906	0.956345	4.94529046721992e-06	0.332288	0.261238	-0.00591645	0.124331	0.974697	1.03214355675317e-06	0.988904	0.995786	5.17090749862904e-06	0.331194	0.267452	-0.0016281	0.13116	0.993072	1.07208001163091e-06	0.996984	0.999012	5.3324639545763e-06	0.330503	0.236739	-0.0250589	0.183534	0.892601	1.35275681595757e-06	0.987465	0.983047	6.59298625270866e-06	0.326248	0.603656	0.00700114	0.0330226	0.969438	3.79811272545397e-07	0.351896	0.994451	1.97608235473357e-06	0.349084	0.411129	0.0168801	0.0152548	0.925989	2.62488368635203e-07	0.264273	0.98624	1.43757120237537e-06	0.358988	0.270198	-0.226252	-0.0727479	-0.13745	0.0521378	0.193318	0.686213	0.465054	6.93567173196507e-07	1.79153880447788e-06	0.656297	0.800795	0.923562	0.819715	3.5842917549743e-06	8.60451439657588e-06	0.341704	0.324261	0.140711	-0.0494084	0.373111	0.790794	2.69482945197201e-06	0.99979	0.961223	1.26693696710545e-05	0.316578	0.841845	-0.0204969	0.0202062	0.909245	3.29334601998412e-07	0.279826	0.981128	1.7551577175151e-06	0.355003	0.188726	-0.0485729	0.228627	0.792123	2.00063165391671e-06	0.99987	0.950949	9.64437956241684e-06	0.322195	-0.10317	15.033	65.1435	-0.0894307	-0.0231765	-0.0132952	0.774716	0.210308	0.0353211	0.634828	0.901715	0.941699	3.71922211202108e-06	1.89447811380015e-06	5.12932170607042e-07	0.97218	0.999765	0.312645	0.887056	0.984302	0.989795	1.66648407583375e-05	9.09471888226256e-06	2.63247822931675e-06	0.310435	0.323216	0.347132	0.410223	-0.00255064	0.161748	0.989279	1.58752636460934e-06	0.999172	0.999269	7.76082555029652e-06	0.326515	0.558778	-0.0533247	0.0860872	0.768932	1.01158085389795e-06	0.608961	0.954256	4.9897940365578e-06	0.334835	-0.226252	-0.13745	0.193318	0.465054	1.79153880447788e-06	0.800795	0.819715	8.60451439657588e-06	0.324261	15.033	-0.0231765	0.210308	0.901715	1.89447811380015e-06	0.999765	0.984302	9.09471888226256e-06	0.323216	65.1435	-0.0132952	0.0353211	0.941699	5.12932170607042e-07	0.312645	0.989795	2.63247822931675e-06	0.347132	0.729353	-0.00555031	0.0212381	0.975526	3.42757251070795e-07	0.258304	0.995394	1.81599372696179e-06	0.354298	0.0109008	-0.00305954	2.51111328266744e-11	0.982546	2.1018307351919e-15	5.07737832450717e-10	0.995614	2.60146878503287e-14	0.60381
ENSG00000147669	POLR2K	RNA polymerase II, I and III subunit K [Source:HGNC Symbol;Acc:HGNC:9198]	protein_coding	5440	-0.00376414	-0.00221018	0.0787978	0.984571	7.26219181605277e-08	0.675479	0.99711	4.43881207182121e-07	0.377422	-0.00545189	-0.0130011	0.447398	0.910907	2.32015479117793e-07	0.9999	0.982241	1.32255179685611e-06	0.357686	-0.639592	0.138033	0.57237	0.342706	4.38780197543879e-08	0.821291	0.654698	3.16548571085227e-07	0.429832	-0.000437016	-0.0251455	0.706351	0.828411	2.83522521628902e-07	0.767714	0.953482	8.01381549383363e-07	0.354204	0.00514116	-0.0162632	0.446767	0.888313	2.31843835918924e-07	0.948823	0.974307	1.2946169753433e-06	0.357699	0.147095	-0.0347122	0.641456	0.769866	2.73913733215364e-07	0.999981	0.942749	1.54529531813418e-06	0.354804	0.00122672	-0.00924767	0.593694	0.93774	2.65498368536843e-07	0.873774	0.995605	1.42575460569115e-06	0.355347	-0.142719	-0.023066	0.260799	0.841057	1.68980441470879e-07	0.999744	0.962225	9.84268495308824e-07	0.363147	0.212169	-0.011603	0.141713	0.919362	1.11745065256764e-07	0.83146	0.982519	6.66561877216811e-07	0.370186	-0.0216307	0.0254013	0.855663	0.841015	2.94065036787377e-07	0.986038	0.973866	1.63810365606377e-06	0.356997	0.0519548	-0.016778	0.606043	0.885272	2.67786451119205e-07	0.999906	0.974814	1.50705028455131e-06	0.355198	0.0744097	-0.00330462	0.489678	0.977826	2.42956911834398e-07	0.988904	0.995832	1.36731444620678e-06	0.356888	0.0406172	-0.0116751	0.717733	0.922311	2.8499760643957e-07	0.996984	0.990635	1.57452474763189e-06	0.354113	0.0505297	-0.0122344	0.653853	0.917467	2.75909161042381e-07	0.987465	0.987609	1.53737707676695e-06	0.354678	0.0818354	-0.0116812	0.65081	0.921319	2.75426520124099e-07	0.854091	0.986604	1.4750383983789e-06	0.354709	0.0925908	8.42703345694007e-05	0.395361	0.999434	2.63632291413377e-07	0.686594	0.999903	1.44345617240703e-06	0.358912	0.0291183	0.0118232	-0.0207648	-0.0182883	0.743632	0.914876	0.85856	0.878963	3.49966269909365e-07	3.65683548589574e-07	0.931095	0.986912	0.967806	0.971356	1.91363947745973e-06	2.01227503622181e-06	0.35393	0.353153	0.00325921	-0.0207024	0.97405	0.861192	3.67430793231123e-07	0.99979	0.974651	2.03480571838348e-06	0.353069	0.226971	-0.00576248	0.328974	0.960708	2.37060384277521e-07	0.626802	0.990952	1.29728520654342e-06	0.360769	-0.0488008	-0.0290868	0.623967	0.804444	3.29141327565546e-07	0.99987	0.955035	1.84485842169417e-06	0.355013	-0.275417	7.55418	15.1872	-0.0508195	0.0063764	-0.0061957	0.225099	0.320578	0.443465	0.666883	0.957322	0.958059	1.86620235996487e-07	2.33410593337219e-07	2.805570657405e-07	0.871658	0.999765	0.717308	0.899072	0.993709	0.992726	1.06905854354155e-06	1.33159879489284e-06	1.51460049553628e-06	0.364925	0.361039	0.357822	0.0881213	-0.0050804	0.636534	0.96662	3.31729713040238e-07	0.999172	0.99649	1.85486923125912e-06	0.354875	0.265677	-0.00945142	0.198857	0.934916	1.71801915566676e-07	0.657775	0.986562	9.90718030842644e-07	0.366355	0.0118232	-0.0182883	0.914876	0.878963	3.65683548589574e-07	0.986912	0.971356	2.01227503622181e-06	0.353153	7.55418	0.0063764	0.320578	0.957322	2.33410593337219e-07	0.999765	0.993709	1.33159879489284e-06	0.361039	15.1872	-0.0061957	0.443465	0.958059	2.805570657405e-07	0.717308	0.992726	1.51460049553628e-06	0.357822	0.187957	-0.00260017	0.354708	0.982375	2.47829491080116e-07	0.634267	0.996119	1.35088823458551e-06	0.359993	-7.05671e-05	-0.0230882	0.952085	0.842465	3.02160629198041e-07	0.964603	0.957623	8.35671148623481e-07	0.353093
ENSG00000105852	PON3	paraoxonase 3 [Source:HGNC Symbol;Acc:HGNC:9206]	protein_coding	5446	8.87060687176961e-05	-0.550448	0.982251	0.0120047	0.000714625	0.998554	0.180861	0.00184267	0.196341	-0.0171436	-0.519687	0.19362	0.0164513	0.000347964	0.9999	0.224892	0.00100454	0.21303	2.98316	-0.774357	0.18429	0.00831256	0.000401043	0.554353	0.120247	0.00114357	0.237727	0.00784348	-0.504826	0.000126225	0.0113455	1.07602380673922e-06	0.000413778	0.169701	2.74595257242932e-06	0.330436	0.00920232	-0.53857	0.4603	0.0133704	0.000567231	0.95181	0.207997	0.00151733	0.20176	1.19732	-0.648309	0.0373726	0.00309508	0.00011089	0.999981	0.100376	0.000363162	0.238452	0.00827706	-0.459669	0.0484035	0.0337462	0.00013417	0.352743	0.476706	0.000393396	0.234303	-0.102737	-0.55028	0.661768	0.0115216	0.00065913	0.999744	0.190652	0.00175886	0.198244	-0.21489	-0.561135	0.421839	0.00999296	0.000543614	0.89495	0.186141	0.0014686	0.202751	-0.0519465	-0.572757	0.814299	0.0168911	0.00100039	0.980879	0.288772	0.0025383	0.190403	0.0960486	-0.539147	0.605162	0.0136238	0.000638259	0.999906	0.218845	0.00172754	0.199	0.0333436	-0.541306	0.866879	0.0156335	0.000706326	0.993817	0.260583	0.00186993	0.196616	0.118356	-0.518043	0.567643	0.0208572	0.000622388	0.996984	0.324704	0.00166573	0.19959	0.290501	-0.490199	0.159838	0.0250252	0.000307783	0.987465	0.323455	0.00089114	0.21582	0.311836	-0.508244	0.34865	0.0213463	0.000492239	0.671185	0.274494	0.00129607	0.205057	0.24949	-0.494254	0.213181	0.0255529	0.000415025	0.525776	0.294057	0.00110919	0.211255	0.0979612	-0.0675963	-0.550025	-0.569716	0.550518	0.740325	0.0119775	0.0116537	0.000689697	0.000765545	0.860303	0.951802	0.187656	0.195705	0.00180116	0.00199199	0.199327	0.19684	0.18262	-0.514447	0.321567	0.0197939	0.000528648	0.99979	0.258928	0.0014576	0.205608	0.621833	-0.509303	0.145593	0.0194214	0.000325348	0.442996	0.248208	0.000897413	0.216871	0.00725619	-0.550927	0.9685	0.0127763	0.000801385	0.99987	0.193354	0.00213245	0.195745	-0.278444	-1.42857	56.3012	-0.581844	-0.557322	-0.495806	0.507489	0.919134	0.121371	0.00932639	0.0134309	0.0231769	0.000665903	0.00079843	0.000288245	0.926429	0.999765	0.435724	0.152192	0.252772	0.293038	0.00175777	0.00209405	0.000802626	0.200161	0.195834	0.219641	0.646651	-0.432509	0.057422	0.0512253	0.00017084	0.999172	0.435551	0.00053259	0.231435	0.719908	-0.519768	0.0575522	0.015532	0.00017112	0.607038	0.222939	0.000517505	0.231399	-0.0675963	-0.569716	0.740325	0.0116537	0.000765545	0.951802	0.195705	0.00199199	0.19684	-1.42857	-0.557322	0.919134	0.0134309	0.00079843	0.999765	0.252772	0.00209405	0.195834	56.3012	-0.495806	0.121371	0.0231769	0.000288245	0.435724	0.293038	0.000802626	0.219641	0.579166	-0.494225	0.120259	0.0236895	0.000286463	0.403058	0.277994	0.000797986	0.219783	0.00816923	-0.496978	7.59263668371446e-05	0.0121709	6.93964733545029e-07	0.00025842	0.173801	1.80935216117016e-06	0.33837
ENSG00000115947	ORC4	origin recognition complex subunit 4 [Source:HGNC Symbol;Acc:HGNC:8490]	protein_coding	5000	-0.00203326	-0.119231	0.158282	0.125105	2.23167372753361e-10	0.775705	0.514552	2.04817836678714e-09	0.465769	-0.00875522	-0.114798	0.0665034	0.136571	1.1605629588417e-10	0.9999	0.548571	1.12782218223542e-09	0.474827	-0.246188	-0.117949	0.765241	0.266212	6.73865132548816e-09	0.913743	0.585251	5.56587453267593e-08	0.461672	0.00155363	-0.12132	0.0432106	0.112816	8.24094545957485e-11	0.0728344	0.459306	4.51094741467809e-10	0.479502	-0.0105861	-0.143372	0.0176641	0.0595626	3.95359473737244e-11	0.618741	0.389663	4.0701876351198e-10	0.489377	0.13751	-0.141556	0.516018	0.0776644	4.69371450126888e-10	0.999981	0.420808	4.20393559678865e-09	0.455257	0.00257552	-0.102164	0.0923131	0.193469	1.49560569709153e-10	0.466861	0.775249	1.39041877272951e-09	0.471334	-0.140768	-0.130691	0.0966262	0.0900707	1.54852598581461e-10	0.999744	0.46292	1.47727819326884e-09	0.470853	-0.0148915	-0.131035	0.878584	0.0953568	5.66787672952683e-10	0.982047	0.474083	4.88913114571042e-09	0.452553	0.204662	-0.0868839	0.00937222	0.291657	4.92284853430373e-11	0.563579	0.762003	5.1238012308516e-10	0.490608	-0.0426076	-0.135061	0.528113	0.0858773	4.74694562591765e-10	0.999906	0.464285	4.24978273205003e-09	0.455095	0.0289006	-0.122755	0.689396	0.127173	5.31363365117422e-10	0.988904	0.568317	4.64909427024099e-09	0.45348	0.114625	-0.0993444	0.125625	0.211871	1.88547757866757e-10	0.996984	0.711342	1.75208782946661e-09	0.468121	0.0478799	-0.12041	0.526118	0.130577	4.73827675695773e-10	0.987465	0.59185	4.18974017021941e-09	0.455122	0.189809	-0.104866	0.114916	0.182324	1.76462856407214e-10	0.465865	0.635522	1.60959499798706e-09	0.469042	0.02893	-0.12674	0.688926	0.1111	8.15123834860963e-10	0.864262	0.52763	6.86062561007978e-09	0.451284	-0.010149	0.0803396	-0.133657	-0.112477	0.863364	0.270913	0.0862486	0.156726	8.67039637587189e-10	4.9557321087609e-10	0.967009	0.820154	0.446168	0.571907	7.40239093132502e-09	4.39884651258017e-09	0.450382	0.458496	0.00739446	-0.131921	0.911257	0.0952796	8.74113811603489e-10	0.99979	0.495378	7.55894096601089e-09	0.450263	0.203777	-0.119428	0.184563	0.123997	3.82209793176762e-10	0.488076	0.534144	3.37245842104992e-09	0.462218	-0.0315086	-0.138424	0.632678	0.0780262	7.89265081293855e-10	0.99987	0.430799	6.87377533754707e-09	0.451755	-0.0477897	3.14635	10.3446	-0.138554	-0.121886	-0.123106	0.751629	0.532921	0.430497	0.0816471	0.126592	0.117318	8.38605267079961e-10	7.31631379573378e-10	6.55394853240399e-10	0.967694	0.999765	0.707498	0.409148	0.581172	0.548748	7.19802854243633e-09	6.35587577595144e-09	5.59546381473932e-09	0.450869	0.452859	0.454458	0.162267	-0.103441	0.186733	0.196272	3.8535379947134e-10	0.999172	0.679587	3.51498077676488e-09	0.462101	0.165249	-0.126029	0.227804	0.10338	4.41830508706104e-10	0.67087	0.497314	3.91679828041721e-09	0.460145	0.0803396	-0.112477	0.270913	0.156726	4.9557321087609e-10	0.820154	0.571907	4.39884651258017e-09	0.458496	3.14635	-0.121886	0.532921	0.126592	7.31631379573378e-10	0.999765	0.581172	6.35587577595144e-09	0.452859	10.3446	-0.123106	0.430497	0.117318	6.55394853240399e-10	0.707498	0.548748	5.59546381473932e-09	0.454458	0.185783	-0.114888	0.165735	0.140527	3.54197166777522e-10	0.456061	0.5684	3.14261247418896e-09	0.463304	0.00167932	-0.119369	0.0305254	0.11748	6.21619549109807e-11	0.0536774	0.466826	3.32820801306707e-10	0.483318
ENSG00000130037	KCNA5	potassium voltage-gated channel subfamily A member 5 [Source:HGNC Symbol;Acc:HGNC:6224]	protein_coding	3741	-0.00164236	-0.0442713	0.61895	0.803405	0.0766514	0.947914	0.953926	0.107489	0.0682863	-0.00098478	-0.0514416	0.928585	0.772916	0.0832849	0.9999	0.949387	0.119291	0.0655124	-1.55579	0.0805503	0.412522	0.740068	0.0321824	0.730152	0.893688	0.0510473	0.109629	-0.0103396	-0.112688	3.03311972161756e-11	0.404571	3.38597741425714e-10	7.00411641819921e-10	0.758949	1.63378121709263e-09	0.459903	0.0158629	-0.0335352	0.122493	0.848068	0.0355706	0.882939	0.966548	0.0562757	0.0927029	-0.396208	-0.0206381	0.411215	0.909124	0.0659743	0.999981	0.979927	0.0982859	0.073226	0.00101692	-0.042087	0.772466	0.816346	0.0811359	0.938617	0.98003	0.111525	0.0663893	0.227869	-0.0524856	0.239984	0.765162	0.0513066	0.999744	0.944626	0.0784628	0.0813113	0.16214	-0.0447538	0.464798	0.800381	0.0693313	0.907318	0.953891	0.0990597	0.0716017	-0.251327	-0.151046	0.166835	0.433363	0.0436974	0.818636	0.847278	0.0679651	0.087369	0.0407471	-0.048591	0.791427	0.784847	0.0815209	0.999906	0.952434	0.117493	0.0662307	-0.196276	-0.104158	0.231822	0.564654	0.0504097	0.988904	0.895374	0.0765006	0.0818699	-0.116156	-0.0845107	0.498398	0.643735	0.0712045	0.996984	0.93436	0.103272	0.0707251	-0.070024	-0.0675878	0.684375	0.708192	0.0788712	0.988465	0.944442	0.112451	0.0673355	-0.657672	-0.141175	0.0154437	0.419492	0.00939869	0.330557	0.830761	0.0173544	0.131086	-0.400013	-0.14686	0.014681	0.404409	0.00945725	0.262257	0.817948	0.0173241	0.132407	-0.254202	0.266992	-0.0594733	0.0155263	0.059173	0.111704	0.733158	0.931565	0.0238557	0.03507	0.656297	0.782625	0.937732	0.984515	0.0396471	0.0554037	0.105886	0.0942221	-0.161342	-0.0873983	0.290749	0.627192	0.0586091	0.99979	0.91382	0.0879636	0.0779707	-1.02073	-0.124363	0.00328556	0.466414	0.00321305	0.273061	0.841177	0.00676285	0.16124	-0.0354617	-0.05976	0.815949	0.739789	0.0850661	0.99987	0.937845	0.121978	0.0655718	0.245814	-13.9595	-70.5384	-0.0278747	-0.105436	-0.124652	0.480395	0.22948	0.0180935	0.878016	0.562209	0.476045	0.0729113	0.0521155	0.0109265	0.918526	0.999765	0.294516	0.965189	0.901657	0.865834	0.104397	0.0794428	0.0196743	0.0707734	0.081766	0.12839	-0.17448	-0.0864166	0.540546	0.641576	0.0761231	0.999172	0.926159	0.110003	0.0693295	-0.552013	-0.0789276	0.0795933	0.653026	0.0286538	0.607038	0.916668	0.0462866	0.10039	0.266992	0.0155263	0.111704	0.931565	0.03507	0.782625	0.984515	0.0554037	0.0942221	-13.9595	-0.105436	0.22948	0.562209	0.0521155	0.999765	0.901657	0.0794428	0.081766	-70.5384	-0.124652	0.0180935	0.476045	0.0109265	0.294516	0.865834	0.0196743	0.12839	-0.828033	-0.136862	0.00651741	0.429172	0.00531338	0.238905	0.827417	0.0104767	0.148054	-0.0102823	-0.119875	8.43041066712426e-11	0.381532	8.71877988497905e-10	1.42372665860542e-09	0.742925	3.76354635449946e-09	0.446323
ENSG00000188690	UROS	uroporphyrinogen III synthase [Source:HGNC Symbol;Acc:HGNC:12592]	protein_coding	7390	-0.00286799	-0.0109071	0.0785677	0.900248	0.000379287	0.675091	0.976509	0.00104398	0.211061	-0.000397712	-0.0257634	0.94207	0.771709	0.00140029	0.9999	0.94889	0.00346384	0.1802	-1.38566	0.144953	0.13049	0.215778	0.000601936	0.503532	0.533832	0.00163412	0.227257	-0.00251792	-0.040957	0.00343226	0.625346	3.50166313885002e-05	0.00779858	0.878169	6.8855120751265e-05	0.262864	-0.00171672	-0.0285919	0.738985	0.746492	0.00133983	0.980532	0.941508	0.00323544	0.181276	-0.0536458	-0.0220596	0.823577	0.807263	0.00137457	0.999981	0.954652	0.00342959	0.180652	-0.00114771	-0.0389867	0.5119	0.665251	0.00117242	0.837899	0.964855	0.00270617	0.184515	-0.0331497	-0.026567	0.73247	0.763276	0.00133657	0.999744	0.944409	0.00328553	0.181335	0.334248	-0.00909341	0.00186066	0.913048	2.13034602555784e-05	0.669153	0.981427	8.06477063459904e-05	0.273048	0.00333819	-0.0037691	0.970768	0.969005	0.00136661	0.996692	0.995632	0.00334081	0.182786	0.102422	-0.0149285	0.179676	0.864824	0.000658203	0.999906	0.970139	0.00177437	0.198277	0.109308	0.00192383	0.180778	0.982905	0.000660743	0.988904	0.996896	0.00176001	0.198187	0.147618	0.0133499	0.0816508	0.881455	0.000389579	0.996984	0.984463	0.00109698	0.210447	0.0764877	-0.0107292	0.371752	0.90464	0.00100486	0.987465	0.985068	0.0025509	0.188231	0.155189	-0.00570218	0.257978	0.949166	0.000820349	0.600003	0.991248	0.00204581	0.193075	0.0486857	-0.0183552	0.5539	0.837989	0.000862838	0.792416	0.970185	0.00212855	0.193972	0.0206367	0.0646156	-0.0292066	-0.0127744	0.758582	0.437706	0.739683	0.887414	0.000961056	0.000775785	0.934889	0.86923	0.938731	0.973298	0.00241845	0.00201485	0.191374	0.196522	0.0548478	-0.0183375	0.467154	0.836748	0.000800284	0.99979	0.970152	0.00211411	0.195778	0.0633454	-0.0252813	0.718596	0.7756	0.000946851	0.878857	0.951399	0.00230735	0.191733	0.0210458	-0.0263121	0.77932	0.766712	0.000967525	0.99987	0.943527	0.00252355	0.191211	-0.0643798	-0.480598	-13.999	-0.0365213	-0.0314038	-0.043629	0.708074	0.933424	0.348466	0.684166	0.72843	0.623006	0.000942729	0.000997078	0.00069006	0.960635	0.999765	0.646959	0.903371	0.949896	0.915296	0.00238792	0.0025473	0.0017509	0.191839	0.190483	0.199314	-0.0286996	-0.0349448	0.838382	0.703139	0.000982666	0.999172	0.944032	0.00252443	0.190836	0.154536	-0.0227033	0.322708	0.79566	0.000661735	0.725955	0.959831	0.00172857	0.20031	0.0646156	-0.0127744	0.437706	0.887414	0.000775785	0.86923	0.973298	0.00201485	0.196522	-0.480598	-0.0314038	0.933424	0.72843	0.000997078	0.999765	0.949896	0.0025473	0.190483	-13.999	-0.043629	0.348466	0.623006	0.00069006	0.646959	0.915296	0.0017509	0.199314	0.114566	-0.0181951	0.454856	0.837897	0.000790265	0.715802	0.967575	0.00196325	0.19608	-0.00234476	-0.0416746	0.0073354	0.622455	6.41560804675136e-05	0.015168	0.875123	0.00012045	0.250184
ENSG00000177853	ZNF518A	zinc finger protein 518A [Source:HGNC Symbol;Acc:HGNC:29009]	protein_coding	9849	-0.00580347	0.397293	0.230841	0.128973	0.000884768	0.832665	0.520779	0.00221789	0.191275	-0.00275221	0.37067	0.864886	0.160216	0.00159442	0.9999	0.581003	0.00388949	0.177019	-4.75177	0.712897	0.0908447	0.0485676	0.0014843	0.464107	0.269308	0.00359031	0.203157	-0.0162864	0.272078	3.06944146203203e-13	0.150028	3.38956730945185e-14	1.73069916149156e-11	0.514672	3.53323333870016e-13	0.574563	0.0102677	0.378525	0.499671	0.14923	0.00133467	0.957086	0.565242	0.00322448	0.18137	-0.302853	0.390684	0.670085	0.146013	0.00149633	0.999981	0.54757	0.00369879	0.178577	-0.00381515	0.324188	0.460548	0.224999	0.001286	0.810605	0.803519	0.00293589	0.182274	0.045279	0.365947	0.874506	0.163071	0.00159708	0.999744	0.579644	0.00383971	0.176978	0.431297	0.388226	0.184896	0.135885	0.000772325	0.837717	0.543593	0.00200212	0.194505	0.218295	0.365268	0.417073	0.203597	0.00170049	0.911036	0.687408	0.00404301	0.177373	-0.092075	0.355437	0.684703	0.177016	0.00150673	0.999906	0.609164	0.00369377	0.178408	-0.0901505	0.342395	0.71022	0.203827	0.00152365	0.988904	0.6669	0.00368875	0.178134	-0.0658648	0.348044	0.79451	0.198818	0.00156884	0.996984	0.701067	0.0037676	0.177417	-0.187261	0.327282	0.459716	0.219137	0.00128491	0.987465	0.700221	0.00316714	0.182294	-0.699383	0.272234	0.0828987	0.299497	0.000454362	0.425349	0.752323	0.00120811	0.206909	-0.468403	0.261369	0.0534908	0.319835	0.000363179	0.3307	0.761906	0.000987685	0.214341	-0.318186	0.486041	0.363266	0.496774	0.109108	0.0478238	0.161494	0.062102	0.000596148	0.000335097	0.677527	0.762642	0.572866	0.396957	0.00158006	0.000954353	0.20278	0.216193	-0.0977365	0.349785	0.66412	0.190558	0.00162072	0.99979	0.635386	0.00394301	0.178569	-0.814446	0.313904	0.117423	0.230228	0.000626174	0.408763	0.669124	0.00159757	0.201619	-0.0329069	0.364722	0.883162	0.170243	0.00173716	0.99987	0.581786	0.00421497	0.176842	0.393241	-6.65046	-84.8204	0.411965	0.345492	0.285152	0.442241	0.698016	0.0545096	0.125222	0.20173	0.273991	0.00137079	0.00164654	0.000368114	0.910445	0.999765	0.345244	0.486801	0.685524	0.734905	0.00332254	0.00397009	0.00100039	0.182711	0.178176	0.21403	-0.345351	0.306068	0.409329	0.262544	0.00132006	0.999172	0.741885	0.0032849	0.183638	-0.713823	0.337889	0.123755	0.19436	0.000648399	0.622959	0.631212	0.001698	0.200793	0.486041	0.496774	0.0478238	0.062102	0.000335097	0.762642	0.396957	0.000954353	0.216193	-6.65046	0.345492	0.698016	0.20173	0.00164654	0.999765	0.685524	0.00397009	0.178176	-84.8204	0.285152	0.0545096	0.273991	0.000368114	0.345244	0.734905	0.00100039	0.21403	-0.838465	0.286174	0.064087	0.273432	0.000412985	0.324434	0.718835	0.00110288	0.211369	-0.0170461	0.255243	1.94803666300375e-14	0.162591	2.45151243715377e-15	1.63430850042161e-12	0.532484	2.99331970466088e-14	0.602248
ENSG00000135480	KRT7	keratin 7 [Source:HGNC Symbol;Acc:HGNC:6445]	protein_coding	3855	-0.00885457	0.379148	0.266768	0.376833	0.0017893	0.848762	0.769874	0.00412043	0.174176	-0.0124591	0.353118	0.639423	0.413653	0.00271851	0.9999	0.80349	0.00620189	0.16371	-8.94943	1.16409	0.0499698	0.0467078	0.000982992	0.410826	0.264868	0.00250485	0.214309	0.00881388	0.381838	0.0375824	0.362689	0.000487558	0.0644021	0.729897	0.000795431	0.205278	-0.0105593	0.318035	0.673323	0.460012	0.00276548	0.973332	0.828946	0.00612437	0.163277	-0.106985	0.339899	0.927149	0.440345	0.00296423	0.999981	0.809348	0.00675285	0.161514	-0.01711	0.144453	0.0419343	0.735763	0.000527743	0.331928	0.971904	0.00133094	0.20344	-0.623381	0.32921	0.183888	0.438781	0.00143381	0.999744	0.815425	0.00349523	0.179622	-0.843179	0.287288	0.114306	0.498036	0.00105748	0.83146	0.844673	0.00264102	0.187005	0.456975	0.480537	0.301539	0.307565	0.00215381	0.875831	0.773541	0.004993	0.171449	-0.340032	0.292809	0.361031	0.49543	0.00211058	0.999906	0.847707	0.00497257	0.170073	-0.0932846	0.306884	0.815261	0.487442	0.00290864	0.991896	0.864204	0.0065069	0.161996	-0.278834	0.255904	0.5022	0.563263	0.00247258	0.996984	0.91035	0.0056359	0.166105	-0.565133	0.214841	0.173283	0.619705	0.00138191	0.987465	0.92234	0.00337861	0.180522	0.175414	0.354582	0.793337	0.419305	0.00289196	0.923532	0.830754	0.00621592	0.162142	0.156281	0.382886	0.696085	0.381968	0.00376914	0.867272	0.806417	0.00777058	0.157099	0.261175	-0.449411	0.352131	0.229377	0.422841	0.265905	0.409131	0.599858	0.0030865	0.00241738	0.808231	0.817255	0.79207	0.880381	0.00675976	0.00548126	0.162277	0.168526	-0.0864343	0.328859	0.813932	0.449278	0.00392102	0.99979	0.834378	0.00853892	0.156068	0.317917	0.368534	0.709883	0.393612	0.00379095	0.873964	0.802701	0.00780394	0.156949	-0.269465	0.304079	0.459855	0.479915	0.00321026	0.99987	0.832023	0.00719438	0.161263	0.400237	45.0531	125.308	0.389458	0.512171	0.471902	0.631953	0.104323	0.0822151	0.372898	0.238174	0.26908	0.0036531	0.00135233	0.0011524	0.950984	0.999765	0.388412	0.746645	0.720564	0.729913	0.0078755	0.00333571	0.00274901	0.157914	0.183044	0.186964	0.250687	0.393019	0.713928	0.378633	0.00379713	0.999172	0.82223	0.00831787	0.156907	0.267386	0.358667	0.725569	0.403495	0.00381441	0.912609	0.804904	0.00808091	0.156788	-0.449411	0.229377	0.265905	0.599858	0.00241738	0.817255	0.880381	0.00548126	0.168526	45.0531	0.512171	0.104323	0.238174	0.00135233	0.999765	0.720564	0.00333571	0.183044	125.308	0.471902	0.0822151	0.26908	0.0011524	0.388412	0.729913	0.00274901	0.186964	0.346785	0.381306	0.64205	0.379936	0.00367301	0.837943	0.802125	0.00758668	0.157772	0.00970589	0.394067	0.0233079	0.345393	0.000343151	0.0422867	0.715221	0.000573461	0.213347
ENSG00000168291	PDHB	pyruvate dehydrogenase E1 subunit beta [Source:HGNC Symbol;Acc:HGNC:8808]	protein_coding	5162	-0.00402633	-0.0161277	0.226726	0.928074	0.0767906	0.829836	0.985665	0.107648	0.0682259	-0.00168379	-0.0349963	0.879685	0.846216	0.125144	0.9999	0.966094	0.169196	0.0514278	-3.00597	0.250468	0.107557	0.292788	0.0363306	0.484283	0.610763	0.0566383	0.105444	-0.00917098	-0.0907511	1.96907318032486e-08	0.539477	2.20596640880314e-07	1.75604528889151e-07	0.835394	6.34730149378484e-07	0.358559	0.00366147	-0.0334356	0.726607	0.852414	0.121096	0.978979	0.967288	0.161497	0.0525976	0.138535	-0.0493489	0.776963	0.788283	0.122793	0.999981	0.948621	0.167552	0.0521032	-0.00310808	-0.0718775	0.381706	0.69409	0.0975735	0.766075	0.969256	0.131161	0.0601342	-0.0138486	-0.0380125	0.944007	0.832189	0.12589	0.999744	0.960977	0.168832	0.051216	0.40329	-0.0170094	0.0701152	0.923067	0.0400721	0.811533	0.983203	0.0619007	0.0890438	0.0779994	-0.0415653	0.674022	0.833205	0.127087	0.965753	0.971036	0.170163	0.0514907	0.0045863	-0.0374536	0.97655	0.835399	0.126059	0.999906	0.96367	0.17066	0.051168	-0.0220924	-0.0437081	0.894707	0.812784	0.125368	0.996025	0.964687	0.167851	0.0513643	-0.0790215	-0.0592841	0.649418	0.748923	0.117747	0.996984	0.959724	0.159102	0.0535902	-0.143484	-0.0674908	0.409916	0.711125	0.100469	0.987465	0.944927	0.138719	0.0591278	-0.332535	-0.0824622	0.232854	0.650027	0.0778111	0.580626	0.92364	0.107349	0.0677866	-0.147142	-0.0705362	0.382878	0.701254	0.10768	0.678433	0.933639	0.140587	0.0574049	-0.139978	0.161966	-0.039364	0.00583548	0.308413	0.342862	0.826263	0.974818	0.0980831	0.102773	0.756532	0.842125	0.95901	0.994378	0.13305	0.138828	0.0606718	0.0590427	-0.102301	-0.0575138	0.50895	0.753075	0.12005	0.99979	0.951082	0.162403	0.0535412	-0.53877	-0.0734932	0.132843	0.682533	0.064194	0.428523	0.926701	0.0900946	0.0749935	-0.0356453	-0.0420693	0.817181	0.817266	0.136195	0.99987	0.957434	0.182019	0.0489732	0.0890535	-1.20396	-47.8799	-0.0269147	-0.0408584	-0.0842874	0.800844	0.918799	0.116435	0.883895	0.825777	0.640273	0.135742	0.138124	0.0596758	0.97626	0.999765	0.429433	0.966822	0.969043	0.920694	0.178433	0.183465	0.0852464	0.0490951	0.0484581	0.0773833	-0.27047	-0.0864454	0.347806	0.644388	0.10341	0.999172	0.92706	0.142855	0.0588266	-0.181649	-0.0445873	0.572016	0.805113	0.124793	0.851069	0.961054	0.163442	0.0521484	0.161966	0.00583548	0.342862	0.974818	0.102773	0.842125	0.994378	0.138828	0.0590427	-1.20396	-0.0408584	0.918799	0.825777	0.138124	0.999765	0.969043	0.183465	0.0484581	-47.8799	-0.0842874	0.116435	0.640273	0.0596758	0.429433	0.920694	0.0852464	0.0773833	-0.396177	-0.0760072	0.206568	0.675312	0.0809897	0.499808	0.92784	0.109677	0.0672398	-0.0089686	-0.0961434	7.20721300088532e-08	0.522431	7.00633054907209e-07	5.14595997585518e-07	0.826091	1.82490878072101e-06	0.338198
ENSG00000227372	TP73-AS1	TP73 antisense RNA 1 [Source:HGNC Symbol;Acc:HGNC:29052]	transcribed_unitary_pseudogene	57212	-0.000528984	-0.0846422	0.72887	0.304728	0.0632288	0.966188	0.717122	0.0911227	0.0746094	-0.00649014	-0.0760488	0.198724	0.352013	0.0363403	0.9999	0.767147	0.0586076	0.0920487	-0.236348	-0.0849148	0.774974	0.423763	0.0791136	0.917137	0.715685	0.110457	0.0772074	0.00124182	-0.080365	0.126873	0.321407	0.0282413	0.184622	0.6976	0.0347418	0.0996703	-0.00588889	-0.0948051	0.215765	0.245429	0.0379736	0.906546	0.67564	0.0594894	0.0907009	-0.0137631	-0.0863814	0.950829	0.304615	0.0658835	0.999981	0.720534	0.0981858	0.0732709	0.00232754	-0.0621198	0.149427	0.453176	0.0310302	0.560848	0.91049	0.0483353	0.0968446	-0.0466882	-0.0876544	0.603499	0.285074	0.0599596	0.999744	0.713776	0.0896335	0.0763275	0.068299	-0.0839621	0.505177	0.306209	0.0563471	0.913836	0.72981	0.0829401	0.0783251	0.00192966	-0.0640209	0.981764	0.477059	0.0870967	0.997393	0.863873	0.123199	0.0647666	0.00281746	-0.0871945	0.968431	0.290674	0.0659355	0.999906	0.728789	0.0979196	0.0732452	-0.0835615	-0.109215	0.270803	0.193586	0.0426892	0.988904	0.658026	0.0663325	0.0870833	-0.047766	-0.100395	0.546841	0.23631	0.0580011	0.996984	0.735699	0.0864634	0.0773969	0.00916704	-0.0856259	0.90833	0.306483	0.065664	0.997089	0.773526	0.0960629	0.0733798	-0.00133236	-0.0876902	0.991678	0.295902	0.0659694	0.997176	0.750701	0.0932504	0.0732284	-0.00256158	-0.0888849	0.9735	0.293069	0.0705998	0.991717	0.738669	0.0977247	0.0718473	0.0311369	-0.104849	-0.0876398	-0.115656	0.62032	0.177067	0.288124	0.170315	0.0647784	0.0366458	0.888657	0.7997	0.711199	0.587747	0.0931817	0.0575088	0.0746953	0.0928646	0.0372573	-0.0806147	0.598201	0.335519	0.0640426	0.99979	0.771433	0.094912	0.0750711	0.0172313	-0.087106	0.916674	0.296191	0.0703563	0.968236	0.7327	0.0973812	0.0719622	0.056561	-0.0793519	0.420498	0.338908	0.0561193	0.99987	0.747279	0.0853709	0.0793797	0.135352	-1.03482	12.8984	-0.0738204	-0.0920926	-0.0754004	0.399729	0.847676	0.356351	0.379162	0.27843	0.365269	0.0549225	0.0697181	0.052201	0.900919	0.999765	0.651709	0.751147	0.757177	0.803459	0.0821095	0.101843	0.0759396	0.0800767	0.0722651	0.0817134	0.0515533	-0.078759	0.695534	0.359787	0.0669231	0.999172	0.809232	0.0985282	0.0736208	-0.0797647	-0.0918707	0.586533	0.266952	0.0636342	0.858185	0.707532	0.0917069	0.0752814	-0.104849	-0.115656	0.177067	0.170315	0.0366458	0.7997	0.587747	0.0575088	0.0928646	-1.03482	-0.0920926	0.847676	0.27843	0.0697181	0.999765	0.757177	0.101843	0.0722651	12.8984	-0.0754004	0.356351	0.365269	0.052201	0.651709	0.803459	0.0759396	0.0817134	-0.0241694	-0.0907053	0.866527	0.279449	0.0699302	0.947695	0.723561	0.0965537	0.0721642	0.00104098	-0.0807598	0.207104	0.321496	0.037155	0.278295	0.696402	0.0447987	0.0913698
ENSG00000111725	PRKAB1	protein kinase AMP-activated non-catalytic subunit beta 1 [Source:HGNC Symbol;Acc:HGNC:9378]	protein_coding	5564	0.00156234	-0.155201	0.416327	0.135907	2.33880778348045e-07	0.910389	0.530919	1.2990185462652e-06	0.357548	-0.00221366	-0.142815	0.729494	0.171339	3.00059024401755e-07	0.9999	0.594532	1.67149345694857e-06	0.353215	0.692372	-0.270397	0.531388	0.0593164	1.15834396292121e-06	0.799171	0.296169	6.25499727291425e-06	0.368778	0.00214403	-0.134386	0.035505	0.184121	4.10104251987286e-08	0.0612941	0.562446	1.34669019363123e-07	0.386864	-0.00117042	-0.148175	0.846097	0.154847	3.11582030778595e-07	0.989289	0.573674	1.70196264961393e-06	0.352557	0.350147	-0.175485	0.211482	0.0968637	1.54361286108665e-07	0.999981	0.463583	9.15780130817476e-07	0.364695	0.002336	-0.121241	0.252616	0.249259	1.73448561601904e-07	0.667081	0.820605	9.63109360205288e-07	0.362699	-0.00311265	-0.146735	0.978123	0.157871	3.16919728156163e-07	0.999744	0.573339	1.74671042755421e-06	0.35226	0.0502679	-0.144113	0.697736	0.165834	2.95773343856892e-07	0.955198	0.584097	1.63242361902184e-06	0.353466	0.12836	-0.186978	0.219075	0.0940533	5.65302955669774e-08	0.845455	0.545621	3.57172587174774e-07	0.385195	-0.122241	-0.160495	0.171026	0.120347	1.33594148229866e-07	0.999906	0.530498	7.95296093868553e-07	0.367158	-0.00852288	-0.148939	0.929326	0.163422	3.15884225338463e-07	0.996879	0.628121	1.73870031544763e-06	0.352317	0.0559687	-0.131629	0.575841	0.218742	2.7449866088842e-07	0.996984	0.719908	1.52177435077124e-06	0.354767	0.109282	-0.124241	0.274836	0.236639	1.83015621562338e-07	0.987465	0.716339	1.05275726354051e-06	0.361778	0.354957	-0.0992333	0.0252996	0.333241	3.12718961184586e-08	0.345396	0.779473	1.99278122707703e-07	0.391285	0.00966116	-0.146011	0.920814	0.171579	4.58875310006104e-07	0.970687	0.615944	2.39762925665169e-06	0.349121	0.0340407	-0.0205049	-0.147538	-0.153601	0.667461	0.835008	0.157244	0.153265	4.23496235027153e-07	4.51870995082488e-07	0.906236	0.971216	0.565981	0.566263	2.27798931385081e-06	2.44325049991847e-06	0.35055	0.349395	0.0941443	-0.128852	0.289436	0.220341	2.75131230769688e-07	0.99979	0.669358	1.55977667231448e-06	0.358164	0.122498	-0.139824	0.554677	0.183369	3.92681163346176e-07	0.785992	0.618535	2.0610807983301e-06	0.351892	-0.0738302	-0.159919	0.404045	0.127794	3.34732087570742e-07	0.99987	0.522271	1.87568968866061e-06	0.354716	-0.0205892	3.07662	27.1324	-0.150451	-0.136948	-0.121133	0.919223	0.650293	0.121896	0.158405	0.201138	0.244694	4.58790505276103e-07	4.19441210566436e-07	1.53099665325327e-07	0.992367	0.999765	0.436372	0.537714	0.685034	0.708869	2.45830421137641e-06	2.29112465924003e-06	8.70563442677986e-07	0.349124	0.350721	0.36834	0.0689027	-0.13551	0.678117	0.212221	4.25902316016421e-07	0.999172	0.696927	2.33254108634842e-06	0.350449	0.128841	-0.142468	0.485532	0.172315	3.68645727441606e-07	0.808445	0.603261	1.99015127274262e-06	0.353011	-0.0205049	-0.153601	0.835008	0.153265	4.51870995082488e-07	0.971216	0.566263	2.44325049991847e-06	0.349395	3.07662	-0.136948	0.650293	0.201138	4.19441210566436e-07	0.999765	0.685034	2.29112465924003e-06	0.350721	27.1324	-0.121133	0.121896	0.244694	1.53099665325327e-07	0.436372	0.708869	8.70563442677986e-07	0.36834	0.231876	-0.125089	0.198476	0.232235	2.15372529742183e-07	0.491665	0.680158	1.18797477566699e-06	0.362439	0.00239997	-0.131158	0.0196534	0.192188	2.54855831368104e-08	0.0363216	0.570667	8.47997829433034e-08	0.394596
ENSG00000174720	LARP7	La ribonucleoprotein 7, transcriptional regulator [Source:HGNC Symbol;Acc:HGNC:24912]	protein_coding	51574	-0.00247794	0.0945232	0.238437	0.402944	1.97197827641988e-10	0.835387	0.785693	1.8235102230752e-09	0.467496	-0.0107832	0.100126	0.121671	0.373214	1.22294375248273e-10	0.9999	0.778923	1.18346826577469e-09	0.474108	0.466331	0.0708997	0.689854	0.635961	4.93405411824258e-10	0.880433	0.84328	4.94975554407691e-09	0.502799	-0.000137192	0.080291	0.903618	0.479403	3.78526164012487e-10	0.927894	0.804297	1.80965426664609e-09	0.458322	-0.00344973	0.0768081	0.60141	0.498334	3.34937518154909e-10	0.963177	0.848274	2.99343213175731e-09	0.460056	0.0822544	0.0743245	0.789792	0.521952	3.685461380737e-10	0.999981	0.85221	3.35431800033307e-09	0.458701	0.00100848	0.0920824	0.653372	0.426811	3.46430764722047e-10	0.893699	0.900566	3.04900105364082e-09	0.459579	0.0785419	0.0813202	0.527305	0.472022	3.1541590173675e-10	0.999744	0.831255	2.87704658112005e-09	0.460906	0.194546	0.091192	0.167922	0.416803	1.54669831308562e-10	0.83473	0.803129	1.45613597746876e-09	0.470869	-0.0306073	0.0648567	0.793734	0.603078	4.98883930926631e-10	0.977777	0.911031	4.4169272624934e-09	0.4584	-0.0794504	0.0721309	0.418668	0.524703	2.79570995261881e-10	0.999906	0.86096	2.58178168105579e-09	0.462607	-0.0216643	0.0754538	0.837006	0.517376	3.73598789973438e-10	0.991896	0.877577	3.34182993301262e-09	0.458508	0.0125152	0.0844562	0.909206	0.470982	3.7882360754935e-10	0.996987	0.878708	3.38856576899044e-09	0.458311	-0.0175851	0.0774626	0.873081	0.502641	3.76584574136536e-10	0.995057	0.879854	3.37724941788137e-09	0.458395	-0.0847671	0.069739	0.631055	0.546241	3.41709633482842e-10	0.844401	0.888224	2.99983571065148e-09	0.459773	-0.0514428	0.0682636	0.629313	0.557816	4.93004939974242e-10	0.832972	0.889644	4.2668306077804e-09	0.458571	-0.13674	0.210222	0.077325	0.135051	0.113143	0.0489023	0.490966	0.240159	1.67453108660685e-10	8.73371650329965e-11	0.678645	0.762642	0.839903	0.664384	1.58942946112875e-09	8.64891506747513e-10	0.473856	0.482838	-0.0819365	0.0633035	0.401423	0.582775	3.94413032018495e-10	0.99979	0.895511	3.58034796866353e-09	0.461769	-0.0423211	0.0772747	0.852597	0.5019	5.41572454573969e-10	0.943188	0.854376	4.66388927560679e-09	0.457218	-0.148972	0.056641	0.122977	0.617078	1.78184340423179e-10	0.99987	0.896201	1.71793484098455e-09	0.47299	-0.20634	9.59218	9.68179	0.0581253	0.115423	0.0898618	0.353073	0.195666	0.617338	0.615686	0.320741	0.436723	3.65905351497909e-10	2.48959642213841e-10	4.89137432006378e-10	0.891047	0.999765	0.829041	0.879216	0.788554	0.845474	3.31866902496316e-09	2.32697857857196e-09	4.24395054642398e-09	0.46284	0.468299	0.458684	-0.00679609	0.0789291	0.970259	0.506848	5.50132999712196e-10	0.999172	0.881876	4.89776088661188e-09	0.456991	0.131864	0.0861032	0.515478	0.450594	4.50597254238834e-10	0.823855	0.829652	3.98771861832973e-09	0.459863	0.210222	0.135051	0.0489023	0.240159	8.73371650329965e-11	0.762642	0.664384	8.64891506747513e-10	0.482838	9.59218	0.115423	0.195666	0.320741	2.48959642213841e-10	0.999765	0.788554	2.32697857857196e-09	0.468299	9.68179	0.0898618	0.617338	0.436723	4.89137432006378e-10	0.829041	0.845474	4.24395054642398e-09	0.458684	-0.0389892	0.0762913	0.84458	0.509707	5.40571855542892e-10	0.938106	0.865957	4.66879951283744e-09	0.457244	0.000224827	0.0825388	0.844532	0.467381	3.74283875474701e-10	0.881387	0.796674	1.72860162333554e-09	0.458482
ENSG00000128789	PSMG2	proteasome assembly chaperone 2 [Source:HGNC Symbol;Acc:HGNC:24929]	protein_coding	56984	0.000122722	0.036463	0.95706	0.766606	1.29185626700795e-09	0.996527	0.943945	1.05199066502417e-08	0.440565	-0.00225144	0.0411054	0.766333	0.738026	1.24083002489122e-09	0.9999	0.93819	1.03432329719097e-08	0.441159	-0.827102	0.0913574	0.520326	0.57936	1.71354190869676e-08	0.791576	0.812166	1.31995383014975e-07	0.446073	0.00579385	0.0704736	2.92613080345412e-07	0.498421	4.32384788964433e-15	1.87615030806368e-06	0.814312	5.29188112893764e-14	0.596433	-0.0104718	0.0241597	0.139584	0.841581	4.61154077931933e-10	0.882939	0.96503	4.02296509243262e-09	0.455509	-0.0611727	0.0421532	0.854329	0.736427	1.27321435549323e-09	0.999981	0.932468	1.06387541688322e-08	0.440779	-0.00180556	0.0174313	0.455978	0.888742	9.95150717927864e-10	0.809522	0.992138	8.11328598636643e-09	0.444394	-0.102213	0.0368168	0.445859	0.762418	9.83282072650364e-10	0.999744	0.944349	8.30957221915657e-09	0.444569	-0.0727364	0.0333483	0.634782	0.785114	1.16297372944831e-09	0.94156	0.949332	9.60572902536779e-09	0.442111	0.0826548	0.0377789	0.512447	0.778346	1.37400567938377e-09	0.932787	0.956962	1.13623061070186e-08	0.4436	-0.0492308	0.0315832	0.643009	0.796768	1.16891809563386e-09	0.999906	0.955858	9.8027045134051e-09	0.442036	0.0716993	0.0557507	0.527853	0.656816	1.07183457414199e-09	0.988904	0.92564	9.02127433236172e-09	0.443308	0.0405569	0.0480679	0.73206	0.703437	1.22401543715594e-09	0.996984	0.947966	1.02118723442438e-08	0.441359	0.0235018	0.0419641	0.843247	0.736332	1.2699783773848e-09	0.994321	0.950212	1.05862059775112e-08	0.440817	0.340101	0.082633	0.0716546	0.499992	2.788028718991e-10	0.407374	0.869511	2.48002246803449e-09	0.462646	0.19847	0.0856716	0.0809349	0.486945	3.46232897340596e-10	0.371795	0.859941	3.07581566583238e-09	0.463627	0.102607	-0.0832921	0.0418221	0.0179373	0.271413	0.473207	0.731126	0.886688	8.25818316702025e-10	1.14682580924986e-09	0.737322	0.881591	0.937207	0.973126	7.07368295483835e-09	9.62519475080786e-09	0.451094	0.446273	0.0448054	0.0489072	0.670447	0.694216	1.34227657546936e-09	0.99979	0.934031	1.12974945102004e-08	0.443946	0.486026	0.0731052	0.0447273	0.544975	2.17218466513688e-10	0.309889	0.874161	1.98308355168223e-09	0.470217	-0.0471672	0.0322208	0.652304	0.794264	1.3284586994375e-09	0.99987	0.951634	1.12129459231224e-08	0.4441	-0.105078	6.7396	45.12	0.0284413	0.0644335	0.084769	0.661108	0.399772	0.0282275	0.820149	0.607978	0.48291	1.3352640764627e-09	1.04616876640251e-09	1.49601305356552e-10	0.957057	0.999765	0.302935	0.951059	0.916714	0.868734	1.10859953610865e-08	8.8770747772311e-09	1.40207421587766e-09	0.444024	0.447627	0.475424	0.0654214	0.0517719	0.73874	0.685424	1.38725001366589e-09	0.999172	0.93938	1.16149391486247e-08	0.443458	0.326725	0.0543376	0.13218	0.65419	5.00841339708341e-10	0.627319	0.916878	4.39683751644377e-09	0.458344	-0.0832921	0.0179373	0.473207	0.886688	1.14682580924986e-09	0.881591	0.973126	9.62519475080786e-09	0.446273	6.7396	0.0644335	0.399772	0.607978	1.04616876640251e-09	0.999765	0.916714	8.8770747772311e-09	0.447627	45.12	0.084769	0.0282275	0.48291	1.49601305356552e-10	0.302935	0.868734	1.40207421587766e-09	0.475424	0.426755	0.0823012	0.0435235	0.498005	2.12520497529732e-10	0.291943	0.861507	1.9401937128581e-09	0.470524	0.00621152	0.0774186	3.91213796582245e-08	0.446521	6.51581384029748e-16	3.01243310573286e-07	0.785324	8.79170056817312e-15	0.615486
ENSG00000141564	RPTOR	regulatory associated protein of MTOR complex 1 [Source:HGNC Symbol;Acc:HGNC:30287]	protein_coding	57521	0.000390082	-0.136617	0.854372	0.234882	0.0270814	0.985278	0.650896	0.0438965	0.100921	0.00672309	-0.146375	0.340068	0.201362	0.0194331	0.9999	0.630548	0.0341449	0.110657	0.411009	-0.222442	0.722252	0.136235	0.0164577	0.895701	0.433631	0.0286591	0.131927	-0.00543398	-0.165774	2.43041521274259e-07	0.0894005	2.85982661955445e-07	1.59166568826951e-06	0.415305	8.08005875155484e-07	0.354053	0.00914966	-0.123169	0.166653	0.27704	0.0132044	0.894855	0.705818	0.0238917	0.121664	-0.0584949	-0.129696	0.850671	0.26842	0.0270636	0.999981	0.686261	0.0457846	0.10094	0.00363295	-0.0948673	0.105486	0.40921	0.0100118	0.492129	0.895476	0.0180163	0.129353	0.215754	-0.133842	0.0820953	0.233428	0.00854243	0.999744	0.663592	0.016709	0.133693	0.0903764	-0.129803	0.526573	0.256369	0.0235819	0.917194	0.686148	0.0394314	0.105014	0.0238911	-0.180453	0.838101	0.149845	0.0200402	0.982949	0.624007	0.0347434	0.111032	-0.0748709	-0.142934	0.449215	0.212466	0.0220976	0.999906	0.648461	0.0383012	0.10692	-0.101995	-0.160991	0.334751	0.169695	0.0192833	0.988904	0.632986	0.0335682	0.11088	-0.0281891	-0.142104	0.798608	0.229523	0.0267639	0.996984	0.729658	0.0445089	0.101272	-0.0536148	-0.145531	0.62836	0.211993	0.0251136	0.987465	0.693619	0.0422199	0.103158	-0.224996	-0.164604	0.203568	0.155782	0.0148118	0.556839	0.603605	0.0257348	0.118426	-0.262603	-0.199279	0.0118326	0.0773421	0.00204025	0.260184	0.464305	0.00454638	0.172814	-0.144161	0.139774	-0.141436	-0.10194	0.09384	0.192419	0.20746	0.37985	0.00852269	0.0131671	0.673189	0.800795	0.629538	0.769848	0.0163257	0.023911	0.135276	0.123138	-0.0778123	-0.154452	0.424605	0.181394	0.0198228	0.99979	0.626837	0.0347957	0.111352	-0.4682	-0.170623	0.0367718	0.128992	0.00457647	0.29845	0.540949	0.00919359	0.15201	-0.0775158	-0.150671	0.423722	0.189382	0.0198044	0.99987	0.607224	0.0349432	0.111379	-0.040414	-4.32371	-29.1015	-0.14274	-0.154303	-0.167504	0.855727	0.56048	0.129818	0.220868	0.188126	0.14302	0.0249332	0.0222091	0.0104317	0.983063	0.999765	0.445191	0.612344	0.667261	0.592873	0.0416039	0.0380753	0.0189062	0.104569	0.108007	0.129683	-0.13753	-0.163849	0.448722	0.167718	0.02031	0.999172	0.645493	0.0354714	0.11064	-0.246369	-0.149476	0.221759	0.187961	0.014264	0.665333	0.623662	0.0254328	0.120862	0.139774	-0.10194	0.192419	0.37985	0.0131671	0.800795	0.769848	0.023911	0.123138	-4.32371	-0.154303	0.56048	0.188126	0.0222091	0.999765	0.667261	0.0380753	0.108007	-29.1015	-0.167504	0.129818	0.14302	0.0104317	0.445191	0.592873	0.0189062	0.129683	-0.343756	-0.172755	0.0803333	0.129518	0.00771542	0.347454	0.551372	0.0145063	0.138	-0.00578726	-0.172038	4.04756557955045e-08	0.0721309	5.75150590670407e-08	3.10522306224656e-07	0.379422	1.79651451576167e-07	0.381296
ENSG00000147255	IGSF1	immunoglobulin superfamily member 1 [Source:HGNC Symbol;Acc:HGNC:5948]	protein_coding	3547	-0.00263794	-0.433857	0.532045	0.0589516	0.176736	0.934352	0.374856	0.220745	0.0387425	-0.00784845	-0.434305	0.576135	0.0590311	0.181118	0.9999	0.39623	0.231926	0.0378112	4.38995	-0.744685	0.0729947	0.0186012	0.10737	0.441462	0.17328	0.143284	0.0653351	0.00465618	-0.42137	0.0375058	0.0592779	0.0461957	0.0643054	0.349189	0.0550422	0.0846191	-0.019348	-0.47213	0.141048	0.0376889	0.0987652	0.882939	0.325511	0.13568	0.0597169	1.32108	-0.556676	0.0300598	0.0153658	0.0402416	0.999981	0.207223	0.064321	0.0889135	0.0174826	-0.257443	4.32204065423082e-05	0.220115	0.000315579	0.0098818	0.797889	0.000845146	0.215252	-0.270604	-0.448994	0.275526	0.0485881	0.136793	0.999744	0.359734	0.181243	0.0482305	-0.231391	-0.460194	0.414498	0.0444696	0.161966	0.892938	0.347512	0.205769	0.0420251	0.270627	-0.307399	0.243852	0.214073	0.207329	0.859337	0.69737	0.259548	0.0329855	-0.234859	-0.474623	0.231342	0.0379613	0.126279	0.999906	0.336381	0.170896	0.0511058	0.0986353	-0.42255	0.639738	0.0723415	0.186489	0.988904	0.466474	0.235514	0.0366937	0.0924051	-0.423244	0.673932	0.0732731	0.188949	0.996984	0.504113	0.238216	0.0361904	-0.0860571	-0.465873	0.696086	0.0462443	0.190393	0.988465	0.412906	0.239455	0.0358975	0.161377	-0.426576	0.647955	0.0678216	0.187106	0.853466	0.443783	0.229033	0.0365669	0.108144	-0.427407	0.611404	0.0687056	0.184671	0.824371	0.444355	0.224392	0.0375218	-0.0101574	0.0431843	-0.452683	-0.4412	0.953386	0.841383	0.0492923	0.0624643	0.199874	0.197626	0.989322	0.972067	0.352552	0.397684	0.244493	0.243043	0.0344331	0.034878	-0.0077658	-0.45407	0.96831	0.0520578	0.199987	0.99979	0.390488	0.250387	0.0344108	0.905039	-0.39022	0.0439475	0.0841044	0.0510192	0.308533	0.461587	0.0739004	0.0824478	-0.197747	-0.483724	0.307375	0.0363964	0.143847	0.99987	0.310472	0.190645	0.0469639	-0.675876	5.11143	43.1196	-0.52473	-0.433693	-0.409376	0.126022	0.731195	0.26376	0.0241174	0.0663829	0.0765856	0.0932876	0.192911	0.134458	0.855786	0.999765	0.577649	0.237639	0.457653	0.470597	0.129112	0.243624	0.171776	0.0624079	0.035824	0.0494421	0.14086	-0.426425	0.698704	0.0748124	0.191014	0.999172	0.497059	0.241346	0.0362097	0.477983	-0.43102	0.236473	0.0594841	0.127883	0.675369	0.400431	0.1669	0.0512646	0.0431843	-0.4412	0.841383	0.0624643	0.197626	0.972067	0.397684	0.243043	0.034878	5.11143	-0.433693	0.731195	0.0663829	0.192911	0.999765	0.457653	0.243624	0.035824	43.1196	-0.409376	0.26376	0.0765856	0.134458	0.577649	0.470597	0.171776	0.0494421	0.518744	-0.400656	0.189263	0.0822623	0.11493	0.482613	0.464716	0.148607	0.0550976	0.0051307	-0.414888	0.0231608	0.0620125	0.0340903	0.0420626	0.355875	0.0413793	0.0939979
ENSG00000103528	SYT17	synaptotagmin 17 [Source:HGNC Symbol;Acc:HGNC:24119]	protein_coding	51760	-0.00104286	-0.178779	0.766136	0.345207	0.000862235	0.969127	0.746764	0.00216977	0.19189	-0.00419126	-0.177034	0.719165	0.350206	0.00084752	0.9999	0.76578	0.00222308	0.1923	-1.87554	-0.033314	0.370368	0.900904	0.00371438	0.699897	0.96057	0.00797043	0.177342	-0.00896323	-0.236021	2.45781274795252e-07	0.141899	5.46303452885551e-09	1.60808968660064e-06	0.503815	2.11153439359777e-08	0.418859	-0.00166175	-0.186494	0.879708	0.323908	0.000886391	0.991276	0.74409	0.00225373	0.191232	-0.00923557	-0.183678	0.985629	0.341798	0.000894863	0.999981	0.748417	0.00235053	0.191005	0.00441888	-0.136229	0.234493	0.475696	0.000491719	0.650369	0.916866	0.00125208	0.205081	0.091917	-0.184156	0.656324	0.328201	0.000823302	0.999744	0.74572	0.0021412	0.192989	0.262059	-0.170816	0.26454	0.362157	0.000528314	0.858673	0.770052	0.00143163	0.203415	-0.198969	-0.261074	0.304274	0.206324	0.000591998	0.877125	0.689438	0.00159095	0.202945	0.0970885	-0.1735	0.552316	0.358624	0.000771092	0.999906	0.77548	0.00204922	0.194543	-0.100419	-0.210517	0.565646	0.277232	0.000778674	0.988904	0.737561	0.00203813	0.194311	0.0482875	-0.171412	0.791097	0.378716	0.000868913	0.996984	0.837334	0.002243	0.191706	0.128465	-0.158006	0.481776	0.409473	0.000726269	0.987465	0.837946	0.00191688	0.195959	-0.247155	-0.217505	0.398627	0.257261	0.000662341	0.704599	0.719612	0.00168946	0.19813	-0.171309	-0.227271	0.33137	0.238833	0.000639245	0.637552	0.68595	0.00162713	0.201129	-0.046646	0.0737834	-0.188545	-0.168313	0.746395	0.680369	0.319343	0.387581	0.000911379	0.000886709	0.932199	0.936835	0.733969	0.774045	0.00230655	0.00226589	0.192655	0.193316	0.0894183	-0.169146	0.581342	0.378061	0.000837862	0.99979	0.800279	0.00220358	0.194678	-0.44386	-0.218099	0.237998	0.2504	0.000528222	0.546254	0.688674	0.00137601	0.205627	0.0657587	-0.177176	0.683517	0.353303	0.000888025	0.99987	0.757656	0.00233906	0.19328	0.34255	-5.13033	-31.9281	-0.150946	-0.206416	-0.219479	0.352605	0.677901	0.319365	0.432394	0.289082	0.250924	0.000661158	0.000885668	0.000626354	0.891047	0.999765	0.624209	0.782785	0.764638	0.7138	0.00174724	0.0022948	0.00160967	0.20033	0.193344	0.201612	0.0937724	-0.170231	0.756351	0.388223	0.000914577	0.999172	0.826836	0.00237295	0.19257	-0.117178	-0.192828	0.727753	0.309966	0.000905028	0.913434	0.741713	0.00228077	0.192823	0.0737834	-0.168313	0.680369	0.387581	0.000886709	0.936835	0.774045	0.00226589	0.193316	-5.13033	-0.206416	0.677901	0.289082	0.000885668	0.999765	0.764638	0.0022948	0.193344	-31.9281	-0.219479	0.319365	0.250924	0.000626354	0.624209	0.7138	0.00160967	0.201612	-0.322724	-0.219804	0.32648	0.250649	0.000634039	0.612837	0.69549	0.00161455	0.201323	-0.00900031	-0.242815	3.16550882570237e-07	0.132274	6.87003283927836e-09	1.9151374419181e-06	0.489394	2.53931254670502e-08	0.415321
ENSG00000131435	PDLIM4	PDZ and LIM domain 4 [Source:HGNC Symbol;Acc:HGNC:16501]	protein_coding	8572	0.00127117	0.076287	0.809403	0.788221	0.0895017	0.977971	0.948952	0.122827	0.0630816	0.00267131	0.0784648	0.878847	0.782558	0.0905802	0.9999	0.951354	0.128039	0.0626748	3.29205	-0.0785112	0.275577	0.838543	0.067551	0.633622	0.936999	0.0964366	0.0831559	0.0115744	0.149796	1.47795367299364e-05	0.552534	4.5664836232324e-05	6.09641239498525e-05	0.843064	8.81929437157462e-05	0.257342	-0.0409019	0.032527	0.0114833	0.904923	0.00846617	0.560149	0.978367	0.0162647	0.133937	-0.158495	0.0962011	0.83703	0.739761	0.08999	0.999981	0.933391	0.128374	0.0628969	0.00770113	0.167197	0.167386	0.558872	0.0466017	0.582005	0.935333	0.0688878	0.0843446	-0.264373	0.0823762	0.393673	0.769717	0.0709566	0.999744	0.945135	0.103391	0.07084	-0.196992	0.0729444	0.577933	0.796388	0.0820763	0.925956	0.953265	0.114632	0.0660031	-0.326469	0.150443	0.257667	0.623102	0.0473178	0.860258	0.917842	0.0728337	0.0848506	0.0963263	0.0940336	0.695012	0.740362	0.0866116	0.999906	0.94162	0.123567	0.0641928	0.0494818	0.0960345	0.850743	0.741184	0.0902031	0.992828	0.949281	0.126339	0.0628166	0.0573313	0.0986465	0.834267	0.735596	0.0899447	0.996984	0.957464	0.126249	0.062914	0.133737	0.110698	0.62636	0.700608	0.0841601	0.987465	0.942716	0.119045	0.0651609	0.677492	0.173829	0.121746	0.54156	0.0389953	0.472713	0.887659	0.0594038	0.0898841	0.312061	0.152659	0.239093	0.596815	0.0581072	0.551909	0.902228	0.0825975	0.0782504	0.170452	-0.248337	0.083904	0.0155251	0.431622	0.355898	0.767063	0.957491	0.0761693	0.070186	0.812193	0.847899	0.944406	0.990778	0.106993	0.100384	0.0693091	0.0720428	0.0332549	0.08719	0.891718	0.762654	0.0936894	0.99979	0.953627	0.131363	0.0622596	0.942278	0.14515	0.0945855	0.606948	0.0348254	0.37946	0.898681	0.053071	0.0944377	-0.111007	0.0627938	0.647461	0.826506	0.0877657	0.99987	0.960016	0.125192	0.0645049	-0.686899	37.8689	141.803	0.00689999	0.21945	0.222058	0.214583	0.0391043	0.00258435	0.980859	0.441536	0.415806	0.0549891	0.0201067	0.00296976	0.867906	0.999765	0.285398	0.995383	0.852137	0.836087	0.0821913	0.034914	0.00632822	0.0800376	0.110935	0.163269	0.0211875	0.0842557	0.96286	0.776283	0.0942143	0.999172	0.959394	0.131859	0.0620665	0.615416	0.107956	0.222483	0.702476	0.0560212	0.665474	0.933589	0.0821639	0.0794362	-0.248337	0.0155251	0.355898	0.957491	0.070186	0.847899	0.990778	0.100384	0.0720428	37.8689	0.21945	0.0391043	0.441536	0.0201067	0.999765	0.852137	0.034914	0.110935	141.803	0.222058	0.00258435	0.415806	0.00296976	0.285398	0.836087	0.00632822	0.163269	0.848623	0.165101	0.0845015	0.560299	0.0325591	0.353466	0.885632	0.0500831	0.0965035	0.0120718	0.161484	7.39237531998659e-06	0.518832	2.5425796964033e-05	3.18966737676568e-05	0.824346	5.08760465121822e-05	0.269445
ENSG00000162692	VCAM1	vascular cell adhesion molecule 1 [Source:HGNC Symbol;Acc:HGNC:12663]	protein_coding	7412	-0.00189887	0.0988211	0.810034	0.816407	0.671959	0.978096	0.956589	0.700721	-0.0244546	0.0408406	0.0163857	0.117212	0.968854	0.389853	0.9999	0.995339	0.444356	0.00559173	0.524235	0.294992	0.906567	0.606598	0.5866	0.970081	0.827054	0.619093	-0.0181229	0.0127795	0.162068	0.00190679	0.685217	0.0382586	0.00462438	0.90231	0.0461454	0.0904711	-0.0352865	0.0448184	0.151122	0.914874	0.431166	0.888271	0.98017	0.479468	0.000721771	-0.0165294	0.0898775	0.988583	0.835981	0.679238	0.999981	0.961547	0.717736	-0.0251876	-0.0269166	-0.205123	0.000932525	0.612694	0.0233859	0.0454382	0.947737	0.0378034	0.105259	-0.502808	0.0869853	0.278437	0.836134	0.532818	0.999744	0.96159	0.577808	-0.0103391	-0.14144	0.0811685	0.789978	0.848298	0.670296	0.969674	0.964305	0.699302	-0.0242873	0.212019	0.331772	0.62523	0.473263	0.568489	0.95999	0.862398	0.611834	-0.0141775	-0.107555	0.0764043	0.770284	0.857464	0.668484	0.999906	0.968412	0.707558	-0.024105	0.220353	0.14575	0.575786	0.737618	0.63967	0.988904	0.94845	0.676186	-0.0212107	-0.0819497	0.0664162	0.841845	0.879402	0.674232	0.996984	0.983932	0.709455	-0.0246833	-0.146688	0.0583401	0.721727	0.892487	0.663224	0.988627	0.983047	0.697802	-0.0235762	0.767263	0.191177	0.243816	0.656107	0.51089	0.589768	0.925471	0.54786	-0.00803634	0.643459	0.248102	0.102525	0.56159	0.392133	0.397595	0.891058	0.431678	0.00539157	0.535035	-0.755492	0.110171	-0.0981966	0.0959319	0.0577225	0.791678	0.818279	0.381389	0.304158	0.673189	0.767043	0.951037	0.956191	0.425638	0.352199	0.00671783	0.0170301	0.299581	0.160703	0.41036	0.70812	0.623293	0.99979	0.937521	0.662365	-0.0197932	1.07453	0.172886	0.203241	0.683579	0.507809	0.510323	0.927276	0.542125	-0.00779181	0.203714	0.131174	0.573856	0.758921	0.668992	0.99987	0.941858	0.706084	-0.0244406	0.552857	5.95904	100.02	0.158085	0.120868	0.198939	0.504857	0.830051	0.163756	0.714694	0.781786	0.640089	0.652736	0.703099	0.470686	0.925955	0.999765	0.481515	0.916482	0.96018	0.920627	0.687046	0.736257	0.508785	-0.0227869	-0.0279283	-0.00374033	0.503075	0.191996	0.458115	0.663455	0.639357	0.999172	0.932189	0.676935	-0.0214269	0.834511	0.136427	0.26816	0.746777	0.555054	0.694589	0.946155	0.592016	-0.0127833	-0.755492	-0.0981966	0.0577225	0.818279	0.304158	0.767043	0.956191	0.352199	0.0170301	5.95904	0.120868	0.830051	0.781786	0.703099	0.999765	0.96018	0.736257	-0.0279283	100.02	0.198939	0.163756	0.640089	0.470686	0.481515	0.920627	0.508785	-0.00374033	1.10658	0.209506	0.132678	0.621999	0.434875	0.417248	0.910206	0.472555	0.000312931	0.0143102	0.18134	0.00054154	0.645611	0.015901	0.00148078	0.884658	0.0203342	0.116412
ENSG00000169733	RFNG	RFNG O-fucosylpeptide 3-beta-N-acetylglucosaminyltransferase [Source:HGNC Symbol;Acc:HGNC:9974]	protein_coding	5986	0.00540279	-0.0999773	0.00435064	0.316639	9.30210037575762e-08	0.249365	0.727303	5.58394403975802e-07	0.373277	-0.00605693	-0.0599694	0.34708	0.56534	2.58190603845744e-06	0.9999	0.878649	1.20554616328872e-05	0.314242	-0.844473	0.00697957	0.457878	0.961737	0.00025192	0.75632	0.982809	0.000762725	0.249453	0.00230861	-0.0573809	0.0245175	0.570708	3.84075675951414e-07	0.0444115	0.852721	1.05996531553855e-06	0.348887	-0.00099651	-0.0719016	0.86986	0.491667	3.80633015040727e-06	0.991276	0.846525	1.67820523647751e-05	0.3069	-0.0681962	-0.0650661	0.810217	0.542435	3.7536498118588e-06	0.999981	0.861659	1.7093114026162e-05	0.307165	-0.000614317	-0.0773692	0.766359	0.468312	3.70203563256214e-06	0.935896	0.914121	1.56681353480651e-05	0.307429	0.112268	-0.0703248	0.325345	0.497575	2.48625847025952e-06	0.999744	0.845687	1.1571046366334e-05	0.31495	-0.235249	-0.0828944	0.0688046	0.418473	8.55044537113045e-07	0.811533	0.803801	4.33269767149878e-06	0.334609	-0.212375	-0.107019	0.045965	0.340259	7.69251351699324e-07	0.690535	0.796785	3.95576955597038e-06	0.339828	0.101607	-0.0592219	0.260179	0.568812	2.16933248278295e-06	0.999906	0.881945	1.02649833151654e-05	0.317502	0.00375728	-0.0696916	0.969079	0.515976	3.85018094884884e-06	0.999062	0.877571	1.71278308363799e-05	0.306682	0.0440042	-0.0587985	0.662888	0.584852	3.53555508852142e-06	0.996984	0.91685	1.5854340621361e-05	0.308304	0.0688753	-0.056497	0.496011	0.594059	3.12404547250239e-06	0.987465	0.912536	1.41918974019399e-05	0.310649	0.163736	-0.0487602	0.312287	0.644877	2.42649123417468e-06	0.644141	0.923337	1.07370430919265e-05	0.315407	0.0945685	-0.0493589	0.334001	0.64366	3.01512964051201e-06	0.639617	0.916945	1.33701592712048e-05	0.314445	0.126451	-0.161511	-0.0686301	-0.113428	0.111472	0.101506	0.506516	0.287107	1.45752176955368e-06	1.36215891667185e-06	0.677527	0.782323	0.847276	0.703265	7.08698245789527e-06	6.7016028423444e-06	0.328103	0.329356	0.0251649	-0.0660905	0.779935	0.534976	4.43950565183186e-06	0.99979	0.878093	1.98684350595857e-05	0.30703	0.0540288	-0.0675593	0.796627	0.523486	4.46292677074563e-06	0.915624	0.864926	1.90551312111909e-05	0.306928	0.101226	-0.0552769	0.256521	0.598601	2.56792755002462e-06	0.99987	0.887409	1.21483175547549e-05	0.317491	0.369214	7.33174	35.6287	-0.0318018	-0.0443422	-0.0356677	0.0689069	0.283408	0.0432264	0.761788	0.678808	0.730796	1.02320393625418e-06	2.73225667095931e-06	7.17023891566179e-07	0.855786	0.999765	0.32453	0.932888	0.935221	0.948589	5.13230016820261e-06	1.27164590802272e-05	3.57583870755655e-06	0.334626	0.316316	0.341102	0.0428558	-0.0633515	0.798367	0.56247	4.46525807060928e-06	0.999172	0.900298	1.99407940367239e-05	0.306918	-0.0330617	-0.0727591	0.859575	0.489538	4.534271336086e-06	0.956447	0.850478	1.96746714115965e-05	0.306622	-0.161511	-0.113428	0.101506	0.287107	1.36215891667185e-06	0.782323	0.703265	6.7016028423444e-06	0.329356	7.33174	-0.0443422	0.283408	0.678808	2.73225667095931e-06	0.999765	0.935221	1.27164590802272e-05	0.316316	35.6287	-0.0356677	0.0432264	0.730796	7.17023891566179e-07	0.32453	0.948589	3.57583870755655e-06	0.341102	0.068653	-0.0644182	0.707577	0.544998	4.31564168109426e-06	0.87313	0.879663	1.83322255648932e-05	0.307576	0.0024986	-0.0544607	0.0159238	0.588881	2.71573408750743e-07	0.0301466	0.861803	7.56913106827589e-07	0.354954
ENSG00000172375	C2CD2L	C2CD2 like [Source:HGNC Symbol;Acc:HGNC:29000]	protein_coding	9854	0.00192624	-0.305151	0.453417	0.0295763	0.0469842	0.916557	0.27832	0.0705457	0.0840881	0.00798211	-0.3088	0.349621	0.0275763	0.0419318	0.9999	0.283288	0.0662641	0.0876393	-0.0526625	-0.298222	0.971518	0.117809	0.114639	0.990627	0.408317	0.151305	0.0627172	-0.00204219	-0.306455	0.136598	0.0268284	0.0254957	0.196669	0.24401	0.031594	0.102712	0.00779879	-0.285043	0.331738	0.0407831	0.0409133	0.930287	0.335722	0.0633884	0.0884014	-0.0669481	-0.289203	0.858769	0.0433937	0.0568628	0.999981	0.33193	0.0865969	0.0780332	0.0053431	-0.236412	0.0483838	0.089087	0.0134003	0.352724	0.634454	0.0232824	0.121251	-0.0187603	-0.294759	0.901558	0.0351074	0.057196	0.999744	0.310832	0.0860898	0.0778457	0.0663089	-0.291255	0.701427	0.0375154	0.0545645	0.956219	0.324147	0.08063	0.079353	-0.145742	-0.295244	0.304826	0.0529101	0.0574637	0.877125	0.437074	0.0859024	0.0786121	0.0642712	-0.287462	0.591967	0.04035	0.0518845	0.999906	0.343925	0.0797215	0.0809561	0.0257381	-0.288017	0.841117	0.0450421	0.0566899	0.991896	0.38771	0.0847877	0.0781308	0.00335743	-0.293796	0.979982	0.0419881	0.0574962	0.998759	0.417539	0.0858092	0.0776777	0.0443846	-0.28557	0.740801	0.044906	0.0553036	0.989546	0.407286	0.0829534	0.0789233	-0.158118	-0.315857	0.462062	0.0268091	0.0473463	0.748319	0.304135	0.0701034	0.0838469	-0.0290734	-0.303192	0.822912	0.0351257	0.0570589	0.928347	0.332156	0.0813742	0.0788415	0.0248299	-0.05994	-0.295935	-0.312098	0.814734	0.648625	0.0353577	0.031165	0.0569607	0.0539297	0.95054	0.926953	0.303487	0.294139	0.0833891	0.0799873	0.0788974	0.0806652	-0.025394	-0.301686	0.831309	0.0346703	0.0571549	0.99979	0.327521	0.0861215	0.078787	-0.207933	-0.310756	0.452884	0.0282629	0.0474376	0.720431	0.290389	0.0694572	0.0847702	-0.0222911	-0.299977	0.85083	0.0345549	0.0573597	0.99987	0.303392	0.086959	0.078671	-0.0750947	8.46598	9.49269	-0.304483	-0.265354	-0.286967	0.78198	0.349721	0.687683	0.0340669	0.0642963	0.0438541	0.0565212	0.0423639	0.0548272	0.973846	0.999765	0.867786	0.27526	0.452836	0.382158	0.0841014	0.0665226	0.0792397	0.0791485	0.0883439	0.0801327	-0.0345078	-0.302835	0.876498	0.0388598	0.0575898	0.999172	0.391914	0.0865511	0.078541	0.00841012	-0.296077	0.972876	0.0358817	0.0580643	0.992316	0.321043	0.0846398	0.0782744	-0.05994	-0.312098	0.648625	0.031165	0.0539297	0.926953	0.294139	0.0799873	0.0806652	8.46598	-0.265354	0.349721	0.0642963	0.0423639	0.999765	0.452836	0.0665226	0.0883439	9.49269	-0.286967	0.687683	0.0438541	0.0548272	0.867786	0.382158	0.0792397	0.0801327	-0.139143	-0.310352	0.565418	0.0295671	0.051602	0.790332	0.304591	0.0743305	0.0820838	-0.00226104	-0.309367	0.102943	0.025136	0.0215586	0.153415	0.236215	0.0270112	0.107641
ENSG00000145715	RASA1	RAS p21 protein activator 1 [Source:HGNC Symbol;Acc:HGNC:9871]	protein_coding	5921	0.0010338	0.183939	0.741217	0.277106	4.97835292925225e-06	0.967566	0.692012	2.13478176104745e-05	0.301763	0.00081233	0.188112	0.93781	0.267148	5.21498460014528e-06	0.9999	0.701401	2.29393170381866e-05	0.300869	-2.32606	0.292794	0.182672	0.190438	2.78410854762497e-06	0.553669	0.506128	1.38513061793126e-05	0.351103	-0.00805976	0.143162	1.94714300314695e-07	0.315306	1.6903867829271e-11	1.30853544326471e-06	0.692341	1.04766718515285e-10	0.500544	0.0117033	0.204041	0.230536	0.223415	2.73026341968847e-06	0.912229	0.655716	1.24356087368735e-05	0.313191	-0.103448	0.198044	0.821204	0.251451	5.11026291324958e-06	0.999981	0.670986	2.26221553559725e-05	0.30126	-0.0014642	0.173574	0.660281	0.313208	4.79296542421942e-06	0.89649	0.855828	1.97901247502102e-05	0.302492	-0.00820571	0.189522	0.964534	0.260798	5.22465817595496e-06	0.999744	0.689464	2.27795972357332e-05	0.300834	-0.0264131	0.188174	0.900154	0.265139	5.19233291120659e-06	0.984231	0.695526	2.24738253693706e-05	0.300953	0.160126	0.168109	0.353198	0.359977	5.30040501425118e-06	0.891	0.806886	2.29463642793404e-05	0.303598	-0.167232	0.170709	0.250177	0.309111	2.87662957129325e-06	0.999906	0.739682	1.33002566356283e-05	0.312207	-0.216545	0.133306	0.163196	0.435545	2.1694669563381e-06	0.988904	0.842337	1.01753673339879e-05	0.317501	-0.200487	0.135472	0.215963	0.43149	2.61702169085903e-06	0.996984	0.863353	1.20999451777807e-05	0.313988	-0.21437	0.145442	0.186908	0.391558	2.37835982812005e-06	0.987465	0.831387	1.10623579139304e-05	0.315782	-0.594272	0.110036	0.0211339	0.507815	4.65480638207304e-07	0.337701	0.873532	2.38189625148578e-06	0.345492	-0.369262	0.104693	0.0175628	0.530938	4.94597160572595e-07	0.268291	0.879447	2.56175965219652e-06	0.347783	-0.239039	0.186878	0.18527	0.239044	0.061197	0.241773	0.264265	0.168555	1.31311074313161e-06	3.46254718550044e-06	0.65635	0.807389	0.687044	0.586153	6.44657435620487e-06	1.56919531129432e-05	0.330035	0.311805	-0.163873	0.156506	0.257238	0.35914	3.60102976582848e-06	0.99979	0.787715	1.64919712321874e-05	0.311054	-0.809056	0.134622	0.0147545	0.413568	4.29713125736001e-07	0.275379	0.815516	2.23862317214486e-06	0.350291	-0.0379912	0.184266	0.792433	0.281374	6.22998224201541e-06	0.99987	0.704484	2.7219867813392e-05	0.30045	0.287663	-8.89554	-64.4914	0.221025	0.157593	0.125817	0.383123	0.4202	0.0227474	0.200588	0.363784	0.449033	4.56114397019247e-06	4.79532566071694e-06	6.08390822687893e-07	0.897991	0.999765	0.296606	0.589679	0.8144	0.854078	2.00887301955598e-05	2.1178421926741e-05	3.07535944043836e-06	0.306508	0.30554	0.344068	-0.333981	0.128518	0.214717	0.462243	3.20735682067142e-06	0.999172	0.861613	1.47899525733355e-05	0.313267	-0.657484	0.160765	0.0266881	0.329445	6.90644772421178e-07	0.607038	0.755558	3.51677805555434e-06	0.34178	0.186878	0.239044	0.241773	0.168555	3.46254718550044e-06	0.807389	0.586153	1.56919531129432e-05	0.311805	-8.89554	0.157593	0.4202	0.363784	4.79532566071694e-06	0.999765	0.8144	2.1178421926741e-05	0.30554	-64.4914	0.125817	0.0227474	0.449033	6.08390822687893e-07	0.296606	0.854078	3.07535944043836e-06	0.344068	-0.77542	0.112819	0.00721083	0.491908	2.39098706557295e-07	0.238905	0.85986	1.30706455297716e-06	0.360619	-0.00844499	0.13477	5.7801675661782e-08	0.337569	5.4906413174239e-12	4.24504646600437e-07	0.708481	3.57441436953447e-11	0.514913
ENSG00000241258	CRCP	CGRP receptor component [Source:HGNC Symbol;Acc:HGNC:17888]	protein_coding	27297	0.00347312	-0.0789405	0.0329322	0.362717	0.00110421	0.540368	0.759377	0.00269651	0.185963	0.00520458	-0.0692915	0.341836	0.434856	0.00495307	0.9999	0.815321	0.0104889	0.14825	0.197385	-0.0753372	0.839091	0.545775	0.0285286	0.943459	0.792089	0.0460664	0.113738	0.00238331	-0.0463825	0.00591486	0.583882	0.000305359	0.0126506	0.858889	0.00051452	0.215999	-0.00670325	-0.0684008	0.192488	0.43698	0.00358912	0.900609	0.817101	0.00770801	0.15662	-0.0308539	-0.0575647	0.898307	0.526238	0.00706836	0.999981	0.854537	0.0144407	0.138812	0.000802918	-0.0513396	0.647633	0.570769	0.00654567	0.891781	0.9381	0.012394	0.140869	-0.103141	-0.0604137	0.287547	0.492593	0.00451829	0.999744	0.84389	0.00958382	0.150655	0.073746	-0.056266	0.50596	0.525336	0.00596178	0.914335	0.858222	0.0119858	0.143358	-0.0274709	-0.0676593	0.764245	0.488408	0.00751907	0.973715	0.86705	0.014874	0.138703	0.0107566	-0.0588873	0.888907	0.508511	0.00705941	0.999906	0.854748	0.0142975	0.138846	0.126633	-0.0272095	0.121523	0.76179	0.00269693	0.988904	0.953528	0.00608659	0.163912	0.128377	-0.0254729	0.132117	0.777763	0.00284477	0.996984	0.964601	0.00637942	0.16256	0.142634	-0.0307533	0.0948097	0.729014	0.00229425	0.987465	0.949414	0.00529086	0.167986	0.45202	0.000379592	0.000702424	0.996404	5.5798277617583e-05	0.320821	0.999141	0.000184804	0.253134	0.0738149	-0.0425202	0.375264	0.639544	0.00605972	0.671434	0.916189	0.0117381	0.144539	0.0524352	0.0488174	-0.0585301	-0.0468863	0.440299	0.563268	0.510299	0.609048	0.00654015	0.00725908	0.817506	0.904056	0.849383	0.88435	0.0129694	0.0142745	0.142485	0.139661	0.0998098	-0.0390623	0.190075	0.662758	0.00416361	0.99979	0.92386	0.00898537	0.154497	0.371685	-0.0340619	0.0344657	0.697035	0.00133903	0.294728	0.931958	0.00313102	0.183288	0.0347717	-0.0541315	0.647709	0.547067	0.00763005	0.99987	0.865305	0.015344	0.138304	0.0475082	5.45302	26.8966	-0.0545479	-0.0395954	-0.0327463	0.78519	0.348384	0.0734089	0.549287	0.664136	0.711739	0.0080487	0.00583751	0.00226519	0.974053	0.999765	0.375935	0.849946	0.930409	0.943213	0.0156433	0.011966	0.0049825	0.136845	0.145541	0.170175	0.119402	-0.0375497	0.40149	0.684981	0.00626277	0.999172	0.93938	0.0128125	0.143653	0.206359	-0.0503665	0.191607	0.569381	0.0041836	0.652872	0.883148	0.00875215	0.154371	0.0488174	-0.0468863	0.563268	0.609048	0.00725908	0.904056	0.88435	0.0142745	0.139661	5.45302	-0.0395954	0.348384	0.664136	0.00583751	0.999765	0.930409	0.011966	0.145541	26.8966	-0.0327463	0.0734089	0.711739	0.00226519	0.375935	0.943213	0.0049825	0.170175	0.399661	-0.0197077	0.00870263	0.820042	0.000483767	0.238905	0.963732	0.00127022	0.207686	0.002663	-0.0428259	0.00224831	0.609292	0.000142782	0.00527674	0.870569	0.000252718	0.232941
ENSG00000117408	IPO13	importin 13 [Source:HGNC Symbol;Acc:HGNC:16853]	protein_coding	9670	0.00201103	-0.312855	0.509046	0.0590304	0.0348643	0.929951	0.374856	0.0546183	0.0933146	0.00443631	-0.309781	0.661543	0.0621184	0.0381504	0.9999	0.40313	0.06111	0.0905581	-0.811705	-0.279013	0.648178	0.22308	0.0557396	0.862427	0.542791	0.0817624	0.0902335	-0.00905243	-0.354044	5.51293360344145e-10	0.00726523	1.91103714952472e-09	7.90503766734686e-09	0.136014	8.00826564612512e-09	0.434764	0.00684754	-0.293465	0.472582	0.0753266	0.0338486	0.95372	0.432105	0.0540383	0.0942141	0.241442	-0.321777	0.587801	0.0571033	0.0367432	0.999981	0.371396	0.0594601	0.0917112	0.00245968	-0.275112	0.447812	0.101673	0.0331012	0.804731	0.657223	0.0511525	0.0948918	0.114102	-0.301597	0.524982	0.0672231	0.0352781	0.999744	0.408363	0.0569122	0.0929549	0.166789	-0.293277	0.41497	0.0751063	0.0320334	0.893075	0.431366	0.0511344	0.0958844	0.0419029	-0.348916	0.80343	0.0543277	0.0332613	0.979633	0.440165	0.0536882	0.0958499	-0.0148819	-0.303622	0.916654	0.0673634	0.0407643	0.999906	0.423741	0.0648079	0.0885144	-0.0133857	-0.305422	0.929894	0.0722163	0.0408122	0.996879	0.466191	0.063946	0.088478	-0.0418351	-0.313229	0.791841	0.0665066	0.0398974	0.996984	0.48579	0.0627014	0.0891788	-0.103232	-0.323185	0.515729	0.0547042	0.03504	0.987465	0.434952	0.056106	0.0931614	-0.328567	-0.345907	0.195554	0.0389119	0.0219129	0.548293	0.354729	0.0360554	0.107165	-0.257279	-0.361681	0.0921975	0.031205	0.0152277	0.383596	0.318573	0.0261279	0.118993	-0.161772	0.207884	-0.30544	-0.247801	0.195901	0.180681	0.0635899	0.142081	0.0237556	0.0227062	0.700373	0.799903	0.391551	0.549197	0.0395183	0.0381942	0.106011	0.107352	-0.122719	-0.327341	0.384506	0.051835	0.0334823	0.99979	0.389624	0.054531	0.0956467	-0.580269	-0.341968	0.0750723	0.0383002	0.0133842	0.350955	0.329017	0.0233923	0.122674	-0.0263488	-0.30622	0.851378	0.067996	0.0436459	0.99987	0.404173	0.0687952	0.0874062	0.17251	-2.84053	-46.5294	-0.283613	-0.312491	-0.348558	0.591829	0.791947	0.0940055	0.0939471	0.0676106	0.0361043	0.0397995	0.0431008	0.0154122	0.945094	0.999765	0.402942	0.436099	0.46102	0.351999	0.0622562	0.0675267	0.0264751	0.0902988	0.0878019	0.118647	-0.335452	-0.364081	0.200609	0.0345837	0.0240696	0.999172	0.374966	0.0410452	0.105621	-0.405225	-0.320241	0.164754	0.0523625	0.0215472	0.639416	0.379096	0.0363006	0.108901	0.207884	-0.247801	0.180681	0.142081	0.0227062	0.799903	0.549197	0.0381942	0.107352	-2.84053	-0.312491	0.791947	0.0676106	0.0431008	0.999765	0.46102	0.0675267	0.0878019	-46.5294	-0.348558	0.0940055	0.0361043	0.0154122	0.402942	0.351999	0.0264751	0.118647	-0.485802	-0.35058	0.0881478	0.0350792	0.0148078	0.358274	0.327811	0.0254431	0.119793	-0.00907047	-0.36078	9.05273149640635e-10	0.00660169	3.01299247321605e-09	1.10664589608831e-08	0.13069	1.184362769653e-08	0.427932
ENSG00000111331	OAS3	2'-5'-oligoadenylate synthetase 3 [Source:HGNC Symbol;Acc:HGNC:8088]	protein_coding	4940	-0.00406828	-0.0538823	0.583506	0.892705	0.763938	0.94246	0.974867	0.785457	-0.033892	-0.00171943	-0.0729156	0.944488	0.855562	0.799159	0.9999	0.968173	0.823787	-0.0376974	6.41511	-0.692473	0.123167	0.19298	0.502086	0.49808	0.509212	0.540062	-0.00801506	0.0243039	0.063921	1.63284564029367e-12	0.827097	1.21808447734035e-09	6.49579089712239e-11	0.953278	5.28980706231336e-09	0.441431	-0.0429077	-0.129093	0.0621635	0.741155	0.385445	0.822441	0.940748	0.435184	0.00612858	0.389631	-0.107955	0.719613	0.791218	0.78456	0.999981	0.949973	0.812845	-0.0361	-0.00533984	-0.134207	0.498792	0.741213	0.744757	0.829301	0.971978	0.771339	-0.0318789	-0.405881	-0.0771912	0.35247	0.845482	0.693962	0.999744	0.963604	0.725775	-0.0266746	-0.240838	-0.08847	0.629325	0.824306	0.772109	0.939865	0.960436	0.793309	-0.0347609	0.45559	0.0539359	0.266912	0.901391	0.66548	0.865742	0.987021	0.701098	-0.0240831	0.226613	-0.0504258	0.512355	0.899438	0.748232	0.999906	0.97905	0.778775	-0.032241	0.724535	0.112225	0.0478011	0.778984	0.342842	0.988904	0.957595	0.394905	0.0115244	0.564211	0.0762274	0.141281	0.851112	0.53183	0.996984	0.978247	0.577187	-0.010236	0.51183	0.0293518	0.183949	0.941743	0.580569	0.987465	0.990325	0.621748	-0.0152495	1.4671	0.12034	0.0162503	0.759173	0.199527	0.331737	0.951298	0.242189	0.0340835	1.16025	0.194464	0.00142066	0.613473	0.0452739	0.246124	0.908615	0.0666408	0.0862503	0.87942	-0.794289	-0.0560312	-0.281729	0.00316604	0.0341583	0.882619	0.483428	0.0764056	0.294511	0.651655	0.762642	0.973942	0.827772	0.107267	0.342477	0.0692051	0.0184372	0.690345	0.0678098	0.0423351	0.864251	0.326244	0.99979	0.975448	0.380079	0.0139205	2.49855	0.0974262	0.0012887	0.797191	0.0424031	0.273061	0.957414	0.0629721	0.0883149	0.309273	-0.025549	0.36529	0.949367	0.702802	0.99987	0.988757	0.736947	-0.0278978	-0.0994867	-2.27574	112.245	-0.0850652	-0.0827888	0.0377498	0.89904	0.930855	0.0971797	0.835425	0.840828	0.924732	0.80084	0.801836	0.466056	0.990176	0.999765	0.406568	0.956255	0.972587	0.987269	0.820842	0.825156	0.504357	-0.0383395	-0.0384514	-0.00322511	1.24967	0.156635	0.0486396	0.701083	0.347834	0.999172	0.943494	0.40208	0.0110139	2.13094	0.0211994	0.00213408	0.955382	0.0592616	0.607038	0.991003	0.0861573	0.0776102	-0.794289	-0.281729	0.0341583	0.483428	0.294511	0.762642	0.827772	0.342477	0.0184372	-2.27574	-0.0827888	0.930855	0.840828	0.801836	0.999765	0.972587	0.825156	-0.0384514	112.245	0.0377498	0.0971797	0.924732	0.466056	0.406568	0.987269	0.504357	-0.00322511	2.31035	0.156337	0.000620599	0.679286	0.0256568	0.238905	0.928252	0.040821	0.103714	0.0256113	0.0901704	7.52554057398192e-14	0.749204	6.95299097362677e-11	4.37364237939296e-12	0.926032	3.68852448233755e-10	0.481806
ENSG00000214087	ARL16	ADP ribosylation factor like GTPase 16 [Source:HGNC Symbol;Acc:HGNC:27902]	protein_coding	339231	-0.000140434	-0.55084	0.96274	0.00101152	0.00990153	0.99744	0.0594513	0.0184449	0.129657	-0.00133531	-0.549244	0.893716	0.00105284	0.00984067	0.9999	0.0671945	0.0190213	0.129826	-0.0778032	-0.440615	0.963368	0.0454299	0.0259456	0.987933	0.261253	0.0424791	0.116941	0.000312763	-0.549802	0.846279	0.00099212	0.00976453	0.882945	0.0554617	0.0129526	0.13004	-0.00683111	-0.560062	0.467256	0.000788763	0.00804298	0.953127	0.0610074	0.0155537	0.135328	0.454612	-0.588942	0.299335	0.000544865	0.00646466	0.999981	0.0427968	0.0133463	0.141202	0.00416972	-0.506113	0.190188	0.0025691	0.00500217	0.607445	0.193722	0.00979346	0.147992	-0.145756	-0.552047	0.409669	0.000891187	0.00757407	0.999744	0.0620169	0.0150598	0.136952	-0.0995681	-0.556777	0.621992	0.000855068	0.00900459	0.938978	0.0637654	0.0171111	0.132257	0.0270944	-0.498655	0.870488	0.00593359	0.0264957	0.987075	0.201919	0.0441828	0.102749	0.10709	-0.539539	0.444086	0.00121216	0.00786237	0.999906	0.0776447	0.0156976	0.135943	0.311499	-0.470699	0.0352415	0.00443805	0.00164377	0.988904	0.157573	0.00393967	0.176269	0.392784	-0.44566	0.0103245	0.00646874	0.000668203	0.996984	0.213964	0.00177465	0.197923	0.436669	-0.461762	0.00428647	0.00397886	0.000340671	0.987465	0.167241	0.000976307	0.213513	0.550183	-0.47799	0.0263583	0.00355626	0.00133529	0.347083	0.132364	0.00314277	0.181359	0.241582	-0.501436	0.105227	0.00256793	0.00298314	0.400618	0.115396	0.00633663	0.163153	0.089537	0.155675	-0.555551	-0.516794	0.464612	0.305181	0.000807099	0.00225807	0.00694389	0.0056467	0.827914	0.832145	0.0560759	0.0992457	0.0136567	0.0114799	0.140865	0.14643	0.314759	-0.492571	0.0203342	0.00240148	0.000948548	0.99979	0.105884	0.00245769	0.19169	0.504387	-0.522731	0.113417	0.00150323	0.00313138	0.404766	0.0823057	0.00660766	0.161905	0.0760954	-0.545397	0.578735	0.00110844	0.00759921	0.99987	0.0628154	0.0152895	0.138414	-0.109187	8.44175	9.59842	-0.569097	-0.526413	-0.547831	0.728024	0.420709	0.725431	0.000805269	0.00190264	0.00113195	0.008186	0.00663614	0.00817817	0.964116	0.999765	0.884875	0.0471956	0.117857	0.0817885	0.0158805	0.0133946	0.0152701	0.136382	0.142092	0.136408	0.268341	-0.507808	0.29471	0.0029771	0.00554205	0.999172	0.14412	0.0115239	0.14693	0.434296	-0.537934	0.126399	0.00105212	0.00335625	0.625231	0.0683181	0.00722356	0.160113	0.155675	-0.516794	0.305181	0.00225807	0.0056467	0.832145	0.0992457	0.0114799	0.14643	8.44175	-0.526413	0.420709	0.00190264	0.00663614	0.999765	0.117857	0.0133946	0.142092	9.59842	-0.547831	0.725431	0.00113195	0.00817817	0.884875	0.0817885	0.0152701	0.136408	0.493017	-0.508179	0.0757947	0.00202627	0.00240128	0.34097	0.0991966	0.00523316	0.168696	0.000594304	-0.547747	0.715773	0.0010325	0.00940587	0.775645	0.0564613	0.0124871	0.131066
ENSG00000058729	RIOK2	RIO kinase 2 [Source:HGNC Symbol;Acc:HGNC:18999]	protein_coding	55781	-0.000774788	-0.265481	0.781591	0.0806744	0.000159345	0.971239	0.427014	0.00048209	0.230529	0.00327593	-0.27547	0.724371	0.0702654	0.000156095	0.9999	0.423338	0.000490812	0.230983	2.56367	-0.509085	0.0942424	0.0105216	2.61915104487515e-05	0.467569	0.13461	0.0001028	0.303	0.00379185	-0.247861	0.00988183	0.0881045	8.70284605634847e-06	0.0199149	0.412768	1.89702896855302e-05	0.290913	0.0114325	-0.255525	0.189087	0.0884567	7.76537124604223e-05	0.90058	0.45816	0.000254435	0.24612	-0.0503682	-0.265547	0.901902	0.086595	0.000163667	0.999981	0.443957	0.000514001	0.22994	-0.000979411	-0.280369	0.741944	0.0701101	0.000157177	0.928097	0.597284	0.000453316	0.230831	0.0837682	-0.269428	0.610801	0.0745689	0.000147226	0.999744	0.424482	0.000462019	0.232268	0.122083	-0.263339	0.515371	0.0815623	0.000137086	0.914832	0.448345	0.00042839	0.233832	0.150437	-0.271278	0.329558	0.100573	0.000115412	0.88172	0.556505	0.000370507	0.240103	0.0231523	-0.267076	0.859009	0.0788931	0.000162509	0.999906	0.449438	0.000507988	0.230096	0.232599	-0.209273	0.0924619	0.169617	4.77461200177862e-05	0.988904	0.632986	0.000166455	0.256409	0.216033	-0.211415	0.134406	0.16885	6.19114528771524e-05	0.996984	0.667147	0.000210273	0.250938	0.121876	-0.244609	0.402094	0.110731	0.000121412	0.987465	0.558974	0.000386372	0.236482	0.54052	-0.197364	0.0187321	0.184515	1.44324404019326e-05	0.337323	0.63877	5.43397312708304e-05	0.280892	0.162428	-0.234432	0.247357	0.127633	0.000115462	0.561668	0.55532	0.000355633	0.240093	0.111987	0.000335022	-0.269733	-0.271988	0.32878	0.998129	0.0743748	0.0823607	0.000136517	0.000206483	0.764483	0.999517	0.417347	0.439561	0.000424061	0.000618764	0.23641	0.227195	0.151108	-0.240941	0.240826	0.114735	0.000113584	0.99979	0.52385	0.000369602	0.240453	0.607807	-0.230269	0.040874	0.122573	3.30788823393731e-05	0.304122	0.532631	0.000114936	0.266787	0.00914507	-0.27063	0.94333	0.0776987	0.000206032	0.99987	0.43029	0.00063403	0.227244	-0.468297	0.618588	-4.1887	-0.322142	-0.269803	-0.276262	0.109003	0.949935	0.870218	0.0357941	0.0842901	0.0732621	6.73774295225291e-05	0.000206131	0.000204113	0.855786	0.999765	0.949238	0.281884	0.503128	0.464455	0.000226333	0.000624457	0.000589911	0.251764	0.227233	0.227454	0.255471	-0.224839	0.28739	0.151843	0.00012633	0.999172	0.624869	0.00040656	0.238118	0.402408	-0.254017	0.131071	0.0908439	7.64846608422396e-05	0.627319	0.472879	0.000250684	0.24904	0.000335022	-0.271988	0.998129	0.0823607	0.000206483	0.999517	0.439561	0.000618764	0.227195	0.618588	-0.269803	0.949935	0.0842901	0.000206131	0.999765	0.503128	0.000624457	0.227233	-4.1887	-0.276262	0.870218	0.0732621	0.000204113	0.949238	0.464455	0.000589911	0.227454	0.611755	-0.210971	0.0179122	0.15531	1.75696026055456e-05	0.250626	0.590098	6.51261628025978e-05	0.279798	0.00397917	-0.243874	0.00737279	0.0923606	6.87807775462118e-06	0.0152302	0.420034	1.5108243851631e-05	0.295511
ENSG00000156313	RPGR	retinitis pigmentosa GTPase regulator [Source:HGNC Symbol;Acc:HGNC:10295]	protein_coding	6103	0.000486956	-0.108656	0.894214	0.582207	0.0972813	0.988403	0.876703	0.131911	0.0602371	-0.00706439	-0.0935371	0.561388	0.635319	0.0872079	0.9999	0.906677	0.12397	0.063961	2.89252	-0.311504	0.168079	0.245749	0.0682199	0.539168	0.563829	0.0972781	0.0827885	0.00797242	-0.0601316	1.78556883347218e-05	0.731846	5.85420372841923e-05	7.2361794213522e-05	0.91953	0.000111063	0.252121	0.00974388	-0.0939469	0.394388	0.631882	0.0762464	0.935772	0.901354	0.108522	0.0684623	0.0168284	-0.107397	0.974926	0.59381	0.097835	0.999981	0.879158	0.137948	0.0600422	0.00456649	-0.056197	0.239412	0.777872	0.0604713	0.655324	0.975922	0.0864125	0.0760532	-0.127736	-0.106404	0.553511	0.587373	0.0867961	0.999744	0.885371	0.122824	0.0641209	-0.468803	-0.13038	0.0540952	0.498305	0.0257972	0.784324	0.844673	0.0425779	0.102363	-0.0809579	-0.0775298	0.689492	0.719322	0.118208	0.969202	0.945254	0.159849	0.0540946	-0.0763924	-0.11462	0.654442	0.561147	0.0914037	0.999906	0.878497	0.129436	0.0623671	0.00878412	-0.103733	0.961656	0.607842	0.0977911	0.999062	0.911085	0.135598	0.0600577	-0.10789	-0.135115	0.570559	0.505276	0.0876756	0.996984	0.8913	0.123472	0.06378	0.0847045	-0.0885873	0.657202	0.657974	0.0915102	0.987465	0.932214	0.127992	0.0623274	-0.0521577	-0.112993	0.864834	0.573492	0.0969083	0.949037	0.89958	0.12994	0.060369	0.131999	-0.0695188	0.471858	0.728396	0.0689136	0.741054	0.940393	0.095741	0.0726504	0.0314583	-0.06816	-0.099452	-0.117899	0.833754	0.714168	0.612464	0.559784	0.0813009	0.0787991	0.956783	0.945252	0.894617	0.864599	0.113071	0.110821	0.0671099	0.0681666	0.0639472	-0.0869344	0.704401	0.66252	0.0785316	0.99979	0.92386	0.112909	0.0682812	0.27797	-0.0809908	0.478128	0.681788	0.0692656	0.736949	0.92631	0.0961402	0.0724813	-0.0786394	-0.112539	0.638828	0.569599	0.0764728	0.99987	0.876584	0.11125	0.0691755	-0.549481	-2.09209	10.8592	-0.158857	-0.107795	-0.0892572	0.149673	0.87056	0.74512	0.422954	0.593475	0.653796	0.0393589	0.0817952	0.079582	0.857407	0.999765	0.895315	0.776937	0.912546	0.925744	0.0616264	0.117077	0.109293	0.090646	0.0669046	0.0678328	0.229925	-0.0575971	0.463378	0.777656	0.0684281	0.999172	0.959394	0.100396	0.0728848	0.167699	-0.0925844	0.631437	0.637827	0.0762111	0.88066	0.912282	0.107109	0.0692907	-0.06816	-0.117899	0.714168	0.559784	0.0787991	0.945252	0.864599	0.110821	0.0681666	-2.09209	-0.107795	0.87056	0.593475	0.0817952	0.999765	0.912546	0.117077	0.0669046	10.8592	-0.0892572	0.74512	0.653796	0.079582	0.895315	0.925744	0.109293	0.0678328	0.213838	-0.0787512	0.532179	0.691968	0.0720648	0.769096	0.930893	0.0991981	0.0711632	0.00759209	-0.0567699	6.10312456574921e-05	0.749944	0.000162362	0.000212628	0.926078	0.000284904	0.230116
ENSG00000072133	RPS6KA6	ribosomal protein S6 kinase A6 [Source:HGNC Symbol;Acc:HGNC:10435]	protein_coding	27330	-0.00177064	-0.183753	0.532663	0.230996	0.000126571	0.934645	0.646451	0.000392934	0.235575	-0.0154394	-0.166089	0.0993135	0.272098	4.56303346539844e-05	0.9999	0.705934	0.00016168	0.257357	2.26649	-0.374542	0.149146	0.0641297	0.000153387	0.520842	0.306688	0.000494251	0.261673	0.00497804	-0.164709	0.000722054	0.248418	9.06558116844144e-07	0.0019474	0.632707	2.34366900833241e-06	0.33355	-0.0112796	-0.207329	0.202539	0.172736	7.37879886526432e-05	0.902407	0.596903	0.000242993	0.24721	0.0362117	-0.196333	0.93053	0.210662	0.000149431	0.999981	0.626865	0.000473219	0.231942	0.00696223	-0.117405	0.0192126	0.436602	1.33592351583736e-05	0.232676	0.906283	4.96520626482887e-05	0.282435	-0.0387486	-0.193477	0.81696	0.206111	0.000146475	0.999744	0.632485	0.000460149	0.232381	-0.0413526	-0.195508	0.828584	0.202398	0.000146902	0.976155	0.628876	0.000455031	0.232317	0.180445	-0.139178	0.250169	0.403947	0.000139175	0.859337	0.835493	0.000437082	0.235984	0.0500853	-0.187717	0.70529	0.221734	0.000140889	0.999906	0.657884	0.000446918	0.233233	-0.0944235	-0.217883	0.504757	0.165763	0.000123543	0.988904	0.629814	0.000391476	0.236103	-0.0616894	-0.209998	0.676054	0.184194	0.000138968	0.996984	0.685784	0.000435184	0.233534	0.0891089	-0.175026	0.547133	0.260657	0.000128059	0.987465	0.738653	0.000404923	0.235321	-0.158197	-0.214525	0.505192	0.169327	0.000123591	0.775721	0.622752	0.000377765	0.236095	0.0058935	-0.192873	0.967258	0.221026	0.000189613	0.989463	0.6688	0.00055471	0.229106	-0.0266713	-0.0304476	-0.194797	-0.202185	0.819828	0.834175	0.206004	0.202625	0.000185535	0.000186184	0.951349	0.971216	0.628671	0.626716	0.000558728	0.000564685	0.229593	0.229515	-0.0129969	-0.196917	0.921416	0.208141	0.000188954	0.99979	0.657763	0.000582944	0.229184	-0.0306864	-0.19635	0.920291	0.206712	0.000188931	0.969694	0.64509	0.000551472	0.229187	0.0631738	-0.184254	0.629387	0.234978	0.000171533	0.99987	0.660198	0.000538787	0.231345	-0.157762	-9.58415	-6.9968	-0.211106	-0.229446	-0.201232	0.598586	0.338008	0.788658	0.179376	0.145935	0.197758	0.000168273	0.000127357	0.000183937	0.947014	0.999765	0.914998	0.563355	0.612654	0.663428	0.000514714	0.000406784	0.000537196	0.231773	0.23794	0.229786	0.306401	-0.137585	0.20955	0.385864	9.56251126995328e-05	0.999172	0.82622	0.000316006	0.244208	-0.108404	-0.199104	0.691516	0.197316	0.000177238	0.902631	0.63462	0.000534592	0.230615	-0.0304476	-0.202185	0.834175	0.202625	0.000186184	0.971216	0.626716	0.000564685	0.229515	-9.58415	-0.229446	0.338008	0.145935	0.000127357	0.999765	0.612654	0.000406784	0.23794	-6.9968	-0.201232	0.788658	0.197758	0.000183937	0.914998	0.663428	0.000537196	0.229786	-0.0990061	-0.204128	0.711467	0.191583	0.00017883	0.874662	0.636143	0.000523532	0.230416	0.00487126	-0.161762	0.00110885	0.259481	1.30311242840423e-06	0.00280257	0.64294	3.22999251672366e-06	0.326935
ENSG00000157538	VPS26C	VPS26 endosomal protein sorting factor C [Source:HGNC Symbol;Acc:HGNC:3044]	protein_coding	10311	-0.000898945	0.0884443	0.546933	0.272645	0.000664412	0.937662	0.686845	0.00172517	0.198057	-0.00299479	0.0888571	0.546136	0.270839	0.000664005	0.9999	0.705114	0.00179326	0.198071	-0.0252991	0.0833049	0.97768	0.473018	0.00958973	0.992468	0.747216	0.0180581	0.148983	0.00180893	0.0939783	0.021859	0.228276	8.04753203044771e-05	0.0401517	0.612479	0.000149431	0.245357	-0.00501437	0.0773574	0.282022	0.33333	0.000473983	0.925669	0.751057	0.00129063	0.205932	0.113444	0.0742498	0.603201	0.36609	0.000691004	0.999981	0.765321	0.00187079	0.197133	-0.000679508	0.0761546	0.669006	0.353503	0.000717054	0.900035	0.870668	0.00175435	0.196261	-0.0559689	0.0833968	0.52447	0.298188	0.000652619	0.999744	0.722311	0.00174305	0.198477	-0.0103368	0.0830303	0.918032	0.302493	0.000771202	0.987643	0.727761	0.00199995	0.19454	0.0848361	0.0937131	0.304286	0.286686	0.000554332	0.877125	0.75932	0.00150175	0.204494	-0.101416	0.0721436	0.142818	0.364858	0.000310269	0.999906	0.779511	0.000908068	0.215637	-0.0851815	0.0614441	0.251205	0.452972	0.000442842	0.988904	0.851437	0.00123014	0.207501	-0.143993	0.0447296	0.0609197	0.581175	0.00017216	0.996984	0.915993	0.000528001	0.228823	-0.0981482	0.0633745	0.20553	0.434142	0.00039188	0.987465	0.850515	0.0011051	0.210312	0.00371134	0.0840641	0.976316	0.305813	0.000774372	0.991916	0.757108	0.00194279	0.194443	-0.0812901	0.0674361	0.275507	0.406915	0.000345422	0.590218	0.818631	0.00094427	0.215496	-0.0719717	0.0114511	0.0847697	0.0892639	0.236257	0.879919	0.286166	0.279788	0.000315147	0.000568436	0.718231	0.979396	0.708743	0.69724	0.000899322	0.00152684	0.217601	0.203902	-0.0851022	0.0687409	0.212946	0.3933	0.00029566	0.99979	0.807477	0.000868121	0.219061	-0.0822185	0.0806202	0.606633	0.318134	0.000512743	0.818575	0.75013	0.00133995	0.206325	-0.0731379	0.0747161	0.282284	0.35181	0.000350355	0.99987	0.756647	0.00101823	0.215169	-0.16662	-3.0365	-8.54755	0.0684616	0.0751207	0.0777328	0.284713	0.560958	0.529347	0.399227	0.360803	0.33763	0.000352103	0.000497052	0.000484995	0.881232	0.999765	0.774474	0.76401	0.813753	0.785276	0.000997172	0.00137194	0.00127829	0.215055	0.207053	0.207627	-0.154003	0.0578003	0.22636	0.484478	0.000307021	0.999172	0.872445	0.000896417	0.218199	-0.160081	0.0790915	0.259184	0.321317	0.000333195	0.688532	0.75099	0.000936311	0.216324	0.0114511	0.0892639	0.879919	0.279788	0.000568436	0.979396	0.69724	0.00152684	0.203902	-3.0365	0.0751207	0.560958	0.360803	0.000497052	0.999765	0.813753	0.00137194	0.207053	-8.54755	0.0777328	0.529347	0.33763	0.000484995	0.774474	0.785276	0.00127829	0.207627	-0.0573758	0.0805445	0.680806	0.321578	0.000534113	0.860434	0.759706	0.00138736	0.205367	0.00163601	0.0941793	0.0411356	0.230634	0.000129343	0.0693909	0.614379	0.000230778	0.235103
ENSG00000140694	PARN	poly(A)-specific ribonuclease [Source:HGNC Symbol;Acc:HGNC:8609]	protein_coding	5073	-0.000964028	-0.145013	0.494681	0.0590181	0.235916	0.92745	0.374856	0.282697	0.0274417	-0.00445777	-0.142369	0.34159	0.063207	0.206615	0.9999	0.406392	0.259435	0.0327203	-1.76514	0.0120271	0.0249974	0.903405	0.0972471	0.375249	0.961052	0.131641	0.0692427	-0.00295138	-0.167229	4.24126202787831e-05	0.0163566	0.000480178	0.000157381	0.196779	0.00078419	0.205632	-0.00341566	-0.154473	0.439477	0.0439299	0.226803	0.948217	0.343482	0.276348	0.0290269	-0.0875084	-0.143055	0.671841	0.0680162	0.256835	0.999981	0.401005	0.313984	0.0239697	1.78552961931771e-05	-0.150048	0.990533	0.0557519	0.270628	0.999614	0.558754	0.317687	0.0217932	-0.0910051	-0.150521	0.272909	0.0480791	0.188462	0.999744	0.358491	0.238323	0.0362897	0.0991235	-0.145091	0.295352	0.0571968	0.19483	0.87067	0.387004	0.240686	0.0350079	0.158567	-0.112766	0.0405096	0.168176	0.0900629	0.689254	0.646065	0.126611	0.0636191	-0.00666444	-0.150994	0.919477	0.0500772	0.269838	0.999906	0.375732	0.325765	0.0219157	0.00955677	-0.147761	0.892218	0.0608467	0.269201	0.996025	0.435943	0.321305	0.0220146	0.0245326	-0.143626	0.738459	0.0693879	0.261997	0.996984	0.494306	0.314766	0.0231453	0.0378075	-0.142464	0.607799	0.0676872	0.250569	0.987465	0.471679	0.302503	0.0249869	-0.00559272	-0.150991	0.962291	0.0538889	0.270463	0.988139	0.403011	0.314953	0.0218187	0.0290439	-0.14264	0.683957	0.0699827	0.264627	0.862144	0.447468	0.305947	0.0230142	0.013973	0.0143175	-0.149079	-0.145634	0.810325	0.843046	0.0531662	0.0664065	0.273071	0.274528	0.949303	0.972576	0.363019	0.406676	0.319689	0.322393	0.0216849	0.0214584	0.0811069	-0.13266	0.213422	0.0863908	0.173809	0.99979	0.47739	0.222565	0.0398548	-0.000653812	-0.149416	0.996579	0.0548923	0.277652	0.998642	0.389128	0.318915	0.020976	0.0228088	-0.145766	0.726093	0.0606686	0.267959	0.99987	0.387725	0.322973	0.022486	-0.00187676	-4.10313	-8.4411	-0.149572	-0.164444	-0.157807	0.989959	0.409718	0.514946	0.0575372	0.0376783	0.0433347	0.277641	0.227231	0.24527	0.999468	0.999765	0.765447	0.349434	0.373303	0.37995	0.32887	0.279931	0.28862	0.0209777	0.0293093	0.0261833	-0.0238181	-0.153775	0.845202	0.0557541	0.274614	0.999172	0.447194	0.328747	0.0214451	-0.0088389	-0.149768	0.94814	0.052885	0.277315	0.984405	0.380472	0.324548	0.0210279	0.0143175	-0.145634	0.843046	0.0664065	0.274528	0.972576	0.406676	0.322393	0.0214584	-4.10313	-0.164444	0.409718	0.0376783	0.227231	0.999765	0.373303	0.279931	0.0293093	-8.4411	-0.157807	0.514946	0.0433347	0.24527	0.765447	0.37995	0.28862	0.0261833	-0.0110962	-0.150479	0.933576	0.054533	0.277098	0.974268	0.396164	0.318173	0.0210613	-0.00282708	-0.16858	0.000116847	0.0168121	0.00108039	0.000377854	0.1988	0.0016668	0.186489
ENSG00000091157	WDR7	WD repeat domain 7 [Source:HGNC Symbol;Acc:HGNC:13490]	protein_coding	23335	-0.000995205	-0.113848	0.788396	0.569108	0.00079471	0.972941	0.872607	0.00202161	0.193828	0.00156355	-0.122009	0.899097	0.542295	0.000813707	0.9999	0.868926	0.00214507	0.193268	-1.76197	-0.0435218	0.420375	0.876294	0.00160797	0.734042	0.950765	0.00384942	0.20096	-0.0106549	-0.180568	2.65660914191468e-09	0.260476	7.78287897038894e-11	3.04872640963468e-08	0.645866	4.27595933081363e-10	0.480279	0.0081691	-0.10913	0.48108	0.583273	0.00066412	0.95372	0.884543	0.00174576	0.198067	-0.246363	-0.099012	0.649361	0.626824	0.000750755	0.999981	0.893218	0.0020124	0.195176	-0.000300119	-0.122521	0.939402	0.547446	0.000817252	0.986216	0.933722	0.00197145	0.193164	0.100185	-0.118942	0.646473	0.549625	0.000749592	0.999744	0.869507	0.00197345	0.195212	0.239641	-0.106792	0.335114	0.590175	0.000552702	0.874544	0.886664	0.00149015	0.202365	0.150776	-0.157814	0.460583	0.468239	0.000557189	0.922267	0.860317	0.00150831	0.204373	-0.0708444	-0.127227	0.681926	0.524323	0.00076315	0.999906	0.860879	0.00203253	0.194788	-0.184613	-0.167195	0.316925	0.411793	0.000535905	0.988904	0.83131	0.00145943	0.203083	-0.180054	-0.167812	0.349094	0.412628	0.000565126	0.996984	0.854346	0.0015294	0.201847	-0.144284	-0.148932	0.454902	0.461856	0.000646896	0.987465	0.86517	0.00172866	0.198684	-0.587517	-0.197855	0.0555176	0.32048	0.000170543	0.387487	0.768724	0.000504166	0.229032	-0.421794	-0.215845	0.0221564	0.277751	9.60839970872155e-05	0.274911	0.72308	0.000301527	0.244104	-0.215429	0.176146	-0.1226	-0.0721213	0.156174	0.352255	0.535478	0.725115	0.00038765	0.000631688	0.692463	0.846266	0.861455	0.928519	0.00107856	0.00167939	0.212836	0.201411	-0.128902	-0.144652	0.452753	0.475714	0.000717807	0.99979	0.848641	0.0019179	0.198376	-0.888515	-0.179207	0.0241201	0.360893	0.000102482	0.28149	0.780047	0.000318434	0.2427	0.0014771	-0.11786	0.993108	0.559837	0.000910713	0.99987	0.87269	0.00239306	0.192672	0.428123	-9.5222	-65.7665	-0.0723214	-0.153073	-0.183821	0.272371	0.466396	0.0508224	0.721602	0.456285	0.354905	0.000546842	0.000727979	0.00017825	0.878597	0.999765	0.338615	0.91903	0.857698	0.797244	0.00147627	0.00192751	0.000522717	0.204814	0.198041	0.230488	-0.179235	-0.151234	0.575415	0.468485	0.000797857	0.999172	0.864506	0.00210236	0.195851	-0.549438	-0.14275	0.120755	0.471037	0.000327032	0.621999	0.839506	0.000921358	0.216753	0.176146	-0.0721213	0.352255	0.725115	0.000631688	0.846266	0.928519	0.00167939	0.201411	-9.5222	-0.153073	0.466396	0.456285	0.000727979	0.999765	0.857698	0.00192751	0.198041	-65.7665	-0.183821	0.0508224	0.354905	0.00017825	0.338615	0.797244	0.000522717	0.230488	-0.730709	-0.191079	0.0339986	0.33462	0.000132623	0.279816	0.768974	0.000400312	0.237048	-0.0112068	-0.191938	4.09030865202207e-10	0.221688	1.36638837406819e-11	5.55139998786505e-09	0.605998	8.30046029514242e-11	0.503298
ENSG00000108788	MLX	MAX dimerization protein MLX [Source:HGNC Symbol;Acc:HGNC:11645]	protein_coding	6945	-0.00089407	-0.0768551	0.713638	0.558507	0.0054822	0.963555	0.867349	0.0110366	0.145578	-0.00515688	-0.0725971	0.524024	0.580154	0.00491497	0.9999	0.885239	0.0104252	0.148453	-2.99658	0.148507	0.0227717	0.370895	0.00224483	0.368419	0.675615	0.00514722	0.191692	-0.00602406	-0.116375	6.99644575345033e-07	0.301793	1.15712414397801e-07	4.07297286923021e-06	0.682027	3.50081793508892e-07	0.369596	-0.00182377	-0.0839641	0.811086	0.521962	0.00565562	0.989157	0.855945	0.0114329	0.144755	0.0350644	-0.0845855	0.92161	0.528075	0.00576436	0.999981	0.854943	0.0120681	0.144251	-0.00176345	-0.100944	0.496073	0.449735	0.00480254	0.827624	0.909421	0.0094435	0.14906	0.00458878	-0.0816914	0.974514	0.53234	0.00578443	0.999744	0.862687	0.0119041	0.144159	0.121819	-0.0753739	0.45645	0.56393	0.00462878	0.904132	0.875593	0.0096191	0.150024	-0.0884309	-0.160384	0.508902	0.261793	0.00377495	0.932787	0.739974	0.00816441	0.157059	-0.0383346	-0.0860236	0.735818	0.512595	0.00552828	0.999906	0.856123	0.011546	0.145357	-0.151253	-0.120989	0.211351	0.36468	0.00307309	0.988904	0.80415	0.00683179	0.160596	-0.151917	-0.122681	0.228475	0.360624	0.00321679	0.996984	0.826612	0.00710795	0.159429	-0.14915	-0.112392	0.238609	0.395978	0.00329863	0.987465	0.831988	0.00726026	0.158786	-0.252225	-0.115452	0.213983	0.38365	0.00309564	0.566375	0.812191	0.00658432	0.160409	-0.229949	-0.133634	0.0588803	0.31107	0.00144866	0.339961	0.754716	0.0033692	0.181348	-0.151965	0.108167	-0.0835221	-0.0521127	0.127372	0.384604	0.519597	0.699084	0.00242619	0.00460134	0.683905	0.859177	0.853322	0.920253	0.00547143	0.00963133	0.168434	0.151867	-0.139646	-0.109116	0.21412	0.41007	0.00334164	0.99979	0.815072	0.00743358	0.160226	-0.588141	-0.120796	0.0229954	0.348212	0.000739683	0.279826	0.771088	0.00185397	0.19766	-0.0201161	-0.0835223	0.857837	0.529246	0.00615725	0.99987	0.856681	0.0127394	0.14411	0.219596	-5.0222	-40.8339	-0.0568654	-0.0987921	-0.121153	0.392031	0.558849	0.0652015	0.67066	0.464633	0.354478	0.00464488	0.00543781	0.0015542	0.899096	0.999765	0.363293	0.9004	0.863231	0.796982	0.00970024	0.0112699	0.00359256	0.151619	0.147437	0.179609	-0.291278	-0.1342	0.163625	0.323085	0.00284065	0.999172	0.786437	0.00645719	0.16441	-0.419475	-0.0991674	0.0705248	0.443445	0.00163996	0.607038	0.826508	0.00385374	0.178275	0.108167	-0.0521127	0.384604	0.699084	0.00460134	0.859177	0.920253	0.00963133	0.151867	-5.0222	-0.0987921	0.558849	0.464633	0.00543781	0.999765	0.863231	0.0112699	0.147437	-40.8339	-0.121153	0.0652015	0.354478	0.0015542	0.363293	0.796982	0.00359256	0.179609	-0.459009	-0.12619	0.0428414	0.333158	0.00115931	0.291181	0.767811	0.00275161	0.186818	-0.00614038	-0.121534	5.63478335165763e-07	0.280013	9.53962562736877e-08	3.22434825122631e-06	0.661566	2.88071771847655e-07	0.372853
ENSG00000132434	LANCL2	LanC like glutathione S-transferase 2 [Source:HGNC Symbol;Acc:HGNC:6509]	protein_coding	55915	0.00263022	-0.139373	0.223591	0.2313	0.0214861	0.828515	0.646866	0.0359385	0.107739	0.00115965	-0.127153	0.872362	0.279176	0.0370434	0.9999	0.712267	0.0596028	0.091462	1.20737	-0.218541	0.34824	0.186553	0.0731385	0.685714	0.501476	0.103258	0.0801793	0.00365128	-0.104091	0.00121253	0.34204	0.000561107	0.00308863	0.714219	0.000907595	0.202013	-0.0099313	-0.137404	0.141349	0.234778	0.0165528	0.882939	0.666839	0.0290509	0.115267	0.195542	-0.141165	0.537381	0.237534	0.0324912	0.999981	0.655108	0.0535498	0.0954552	0.00207749	-0.10244	0.36748	0.388397	0.0276576	0.758661	0.88939	0.0437401	0.100294	0.00171141	-0.125099	0.989328	0.284184	0.0373946	0.999744	0.713126	0.0597934	0.0911726	-0.031783	-0.126756	0.827603	0.278767	0.0367496	0.976041	0.70756	0.0574681	0.0917059	0.0872431	-0.0978082	0.468068	0.444966	0.0404998	0.923576	0.851504	0.0636002	0.089754	0.00201728	-0.124877	0.984103	0.287316	0.0373916	0.999906	0.72576	0.0602376	0.0911751	0.16849	-0.081344	0.117033	0.490988	0.0147811	0.988904	0.866392	0.0267306	0.118485	0.135749	-0.08849	0.227004	0.458721	0.0216634	0.996984	0.874567	0.0371234	0.1075	0.10242	-0.104032	0.364469	0.379511	0.0275514	0.987465	0.822419	0.045688	0.100408	0.313371	-0.0831766	0.0816382	0.476648	0.0118184	0.423547	0.859819	0.0211594	0.124763	0.238945	-0.0689756	0.0269936	0.553312	0.00593237	0.282558	0.888445	0.0115193	0.145109	0.14993	-0.0905231	-0.121215	-0.147977	0.0909347	0.4144	0.293777	0.220326	0.0132489	0.0305475	0.673189	0.864708	0.717015	0.643925	0.0238375	0.0492397	0.122962	0.0984491	0.225033	-0.0779859	0.023102	0.498872	0.0053235	0.99979	0.860302	0.011144	0.148003	0.463339	-0.0924825	0.0452452	0.423383	0.00843023	0.310226	0.821231	0.0156719	0.135575	0.0121165	-0.122437	0.903649	0.301822	0.0388757	0.99987	0.721482	0.0621809	0.0910308	-0.185973	4.54872	35.9473	-0.144235	-0.107642	-0.0884256	0.416132	0.55247	0.0686377	0.228269	0.371705	0.448126	0.0306037	0.0343173	0.0110817	0.905302	0.999765	0.36988	0.619305	0.817422	0.853109	0.0496562	0.0553965	0.0199124	0.0983932	0.09489	0.127995	0.12268	-0.101668	0.512361	0.404992	0.0333604	0.999172	0.834366	0.0541459	0.0957586	0.395105	-0.106621	0.055665	0.354433	0.00967027	0.607038	0.773496	0.0181719	0.13179	-0.0905231	-0.147977	0.4144	0.220326	0.0305475	0.864708	0.643925	0.0492397	0.0984491	4.54872	-0.107642	0.55247	0.371705	0.0343173	0.999765	0.817422	0.0553965	0.09489	35.9473	-0.0884256	0.0686377	0.448126	0.0110817	0.36988	0.853109	0.0199124	0.127995	0.456013	-0.0788037	0.0235265	0.494289	0.00539163	0.263233	0.860601	0.0106039	0.147664	0.00378671	-0.100543	0.000894569	0.357223	0.000441489	0.00232017	0.724403	0.000725219	0.207572
ENSG00000163638	ADAMTS9	ADAM metallopeptidase with thrombospondin type 1 motif 9 [Source:HGNC Symbol;Acc:HGNC:13202]	protein_coding	56999	0.00153118	0.382363	0.840983	0.353687	0.940826	0.983292	0.75303	0.945781	-0.0567875	0.00994902	0.373097	0.694886	0.36549	0.932558	0.9999	0.774233	0.940787	-0.0552974	4.59277	0.0287148	0.270524	0.956939	0.584276	0.630092	0.980794	0.616953	-0.0178506	0.0236913	0.527017	4.85046862592864e-11	0.0954437	5.52407591194713e-08	1.02559807145398e-09	0.428339	1.76821420652265e-07	0.381964	-0.00736333	0.38155	0.757923	0.353353	0.936909	0.983633	0.765347	0.942755	-0.0560692	0.0458511	0.386903	0.967224	0.357428	0.943509	0.999981	0.758718	0.951512	-0.0572939	-0.00702226	0.314061	0.386301	0.451859	0.88083	0.768162	0.910362	0.893978	-0.0475041	-0.513732	0.389102	0.251464	0.339071	0.821258	0.999744	0.754663	0.840611	-0.0401832	-0.454586	0.367042	0.374504	0.369577	0.877098	0.883433	0.774674	0.888068	-0.0470083	-0.247099	0.439226	0.558119	0.329194	0.892427	0.943416	0.789338	0.904073	-0.0496863	0.242904	0.418031	0.494322	0.309417	0.907051	0.999906	0.739682	0.918753	-0.0511989	0.361215	0.484485	0.341489	0.24907	0.86544	0.988904	0.713501	0.880038	-0.0454985	0.0768273	0.411391	0.846462	0.332014	0.94102	0.996984	0.808792	0.947716	-0.0568237	0.176252	0.426932	0.657718	0.307242	0.92933	0.987465	0.774094	0.936214	-0.0547409	0.998275	0.524235	0.115216	0.205062	0.679615	0.465886	0.662767	0.705416	-0.0252256	0.835587	0.585584	0.0278768	0.15468	0.401643	0.283623	0.592879	0.441027	0.0042354	0.701293	-0.990205	0.406605	0.133502	0.0235344	0.00967667	0.309568	0.742879	0.371982	0.239096	0.651655	0.735883	0.727599	0.933751	0.416525	0.286294	0.00789763	0.027233	0.369166	0.467996	0.29536	0.261807	0.846991	0.99979	0.709579	0.86334	-0.0437343	1.78121	0.514448	0.0281934	0.204446	0.403666	0.287134	0.642747	0.442478	0.0039915	0.403434	0.455695	0.249751	0.270723	0.821733	0.99987	0.696867	0.841967	-0.0407235	0.222712	-22.5145	72.4897	0.415744	0.309226	0.464381	0.782227	0.402532	0.299797	0.324394	0.464188	0.264992	0.939278	0.886977	0.84912	0.973846	0.999765	0.608723	0.710681	0.863076	0.726808	0.944727	0.900348	0.860955	-0.0571932	-0.0489234	-0.043996	0.73201	0.527282	0.265038	0.218213	0.830947	0.999172	0.702149	0.849358	-0.0418033	1.08592	0.440665	0.136496	0.281246	0.714543	0.627319	0.717601	0.739257	-0.029108	-0.990205	0.133502	0.00967667	0.742879	0.239096	0.735883	0.933751	0.286294	0.027233	-22.5145	0.309226	0.402532	0.464188	0.886977	0.999765	0.863076	0.900348	-0.0489234	72.4897	0.464381	0.299797	0.264992	0.84912	0.608723	0.726808	0.860955	-0.043996	1.49169	0.540929	0.0355389	0.185855	0.44628	0.281725	0.629672	0.483207	-0.000995661	0.0246941	0.550843	7.8849486300224e-12	0.0753004	1.05270808186335e-08	1.92100985007314e-10	0.385222	3.74404176944425e-08	0.408666
ENSG00000126858	RHOT1	ras homolog family member T1 [Source:HGNC Symbol;Acc:HGNC:21168]	protein_coding	55288	-0.00246328	0.138665	0.169838	0.15176	0.394571	0.787883	0.552631	0.441107	0.00502107	-0.00156318	0.128063	0.794455	0.190484	0.604623	0.9999	0.619832	0.649012	-0.0176853	-2.3879	0.332529	0.0216307	0.0128579	0.0673773	0.365824	0.148804	0.0962546	0.0832519	-0.00381865	0.103325	3.25107114829133e-05	0.237383	0.00152911	0.000124342	0.621396	0.00230993	0.178046	0.00467939	0.131097	0.406664	0.177204	0.528317	0.938675	0.602041	0.571288	-0.00986925	-0.0532946	0.129679	0.839925	0.193182	0.608018	0.999981	0.607219	0.653599	-0.0180276	-0.00205948	0.102834	0.282028	0.297128	0.473414	0.694012	0.850215	0.517134	-0.00400597	-0.208438	0.124666	0.0473043	0.18913	0.221123	0.999744	0.613668	0.27273	0.0300397	0.123657	0.131729	0.306619	0.173996	0.486283	0.873944	0.596003	0.527068	-0.00540514	0.116632	0.174532	0.240908	0.100752	0.411839	0.857458	0.556505	0.464052	0.00301331	-0.0482309	0.119869	0.566234	0.218845	0.572123	0.999906	0.655002	0.618947	-0.0143893	-0.0183385	0.120539	0.838615	0.227938	0.607932	0.991896	0.690218	0.64732	-0.018019	0.00956967	0.127883	0.91877	0.203285	0.611833	0.997451	0.706563	0.652475	-0.0184121	-0.0733757	0.110206	0.434808	0.264136	0.537782	0.987465	0.741567	0.58225	-0.0108556	-0.0469795	0.119016	0.755682	0.230394	0.601	0.904939	0.694325	0.632942	-0.0173195	-0.0708579	0.109701	0.436236	0.270812	0.546012	0.716873	0.717472	0.578457	-0.0118394	-0.0307204	0.0681873	0.125479	0.143918	0.679428	0.45966	0.199327	0.152525	0.599792	0.553258	0.9113	0.878031	0.621722	0.565273	0.632973	0.589587	-0.0173959	-0.0125962	-0.00766329	0.124543	0.927025	0.210003	0.620179	0.99979	0.65942	0.659617	-0.0194761	-0.0638827	0.121728	0.742819	0.217339	0.607699	0.890334	0.655373	0.636422	-0.0182038	-0.005418	0.125266	0.948075	0.204534	0.620701	0.99987	0.625824	0.662816	-0.0195293	0.124164	-4.86595	-22.548	0.139397	0.108247	0.103587	0.513947	0.444181	0.171338	0.162504	0.279647	0.290216	0.568075	0.548532	0.402489	0.926699	0.999765	0.489073	0.542195	0.758583	0.75079	0.609089	0.594569	0.442961	-0.0141347	-0.0121029	0.00413338	-0.185417	0.0918387	0.232043	0.362634	0.450099	0.999172	0.810372	0.500415	-0.00142994	-0.0390361	0.12437	0.822046	0.204998	0.614869	0.945148	0.643324	0.647909	-0.0189351	0.0681873	0.143918	0.45966	0.152525	0.553258	0.878031	0.565273	0.589587	-0.0125962	-4.86595	0.108247	0.444181	0.279647	0.548532	0.999765	0.758583	0.594569	-0.0121029	-22.548	0.103587	0.171338	0.290216	0.402489	0.489073	0.75079	0.442961	0.00413338	-0.0722026	0.11891	0.670976	0.230453	0.59858	0.855291	0.67819	0.626998	-0.0172719	-0.00384644	0.100353	3.57410483466525e-05	0.251791	0.00164792	0.000131872	0.633995	0.00246507	0.176207
ENSG00000103415	HMOX2	heme oxygenase 2 [Source:HGNC Symbol;Acc:HGNC:5014]	protein_coding	3163	-0.00043008	-0.182226	0.857606	0.160799	9.53140600289171e-06	0.98564	0.564085	3.83504995738087e-05	0.289125	-0.00299606	-0.179267	0.706875	0.167701	9.07566858740647e-06	0.9999	0.590388	3.77656721259158e-05	0.290089	-0.708481	-0.0456938	0.598522	0.790853	1.77358686463814e-05	0.834293	0.91541	7.26116653003958e-05	0.31169	-0.000402327	-0.186875	0.754443	0.148969	9.2548672771957e-06	0.807705	0.513325	2.00684490431823e-05	0.289705	-0.00675182	-0.192921	0.367157	0.135074	6.71100701224867e-06	0.935044	0.542237	2.79818059913519e-05	0.295989	-0.55168	-0.139247	0.112644	0.284561	3.11078424431076e-06	0.999981	0.701122	1.44503185950278e-05	0.31073	0.00174642	-0.165507	0.493097	0.209068	7.83170507593007e-06	0.827188	0.78844	3.08027326672592e-05	0.292979	0.0692162	-0.184348	0.623919	0.15344	8.68136518752383e-06	0.999744	0.568124	3.59308701196779e-05	0.290961	0.155977	-0.176452	0.331734	0.170655	6.33293718149029e-06	0.873944	0.591163	2.69027882590906e-05	0.297115	-0.280952	-0.236787	0.0320864	0.0881021	1.67833061651778e-06	0.681603	0.534106	8.07197106039503e-06	0.325479	0.0833408	-0.175171	0.455181	0.175896	7.52820848471298e-06	0.999906	0.607821	3.19200949119499e-05	0.293751	-0.130689	-0.218502	0.272746	0.0987548	5.63123168211248e-06	0.988904	0.520426	2.41723553492949e-05	0.299388	-0.145771	-0.223877	0.240142	0.0920161	5.19972546098332e-06	0.996984	0.542809	2.2445121979506e-05	0.300926	0.0270495	-0.178994	0.82868	0.17438	9.46905446853125e-06	0.994321	0.652778	3.8728749218058e-05	0.289254	-0.0703966	-0.193978	0.725526	0.141906	9.14990888140885e-06	0.892048	0.583845	3.59011242758932e-05	0.289929	-0.114019	-0.208779	0.344241	0.114728	7.27139937988013e-06	0.648463	0.53265	2.96702756418486e-05	0.297422	-0.0354072	-0.053786	-0.183095	-0.196392	0.71944	0.660345	0.158331	0.14189	1.02544637893513e-05	9.96403310033436e-06	0.923875	0.930806	0.568516	0.548939	4.16220003123766e-05	4.08254574016457e-05	0.290624	0.291195	-0.00267753	-0.182906	0.980743	0.16544	1.08621596110226e-05	0.99979	0.604839	4.44878135564837e-05	0.289477	-0.260487	-0.200271	0.311493	0.124616	6.8590921715206e-06	0.612503	0.534505	2.81147107408703e-05	0.298568	0.00504623	-0.181557	0.963509	0.165855	1.08548098884456e-05	0.99987	0.575838	4.48907124903597e-05	0.28949	0.0142074	0.789447	0.617033	-0.180835	-0.179454	-0.181738	0.955136	0.925535	0.977607	0.172745	0.178857	0.167638	1.08495975155025e-05	1.08225483500054e-05	1.08611603034731e-05	0.995434	0.999765	0.993275	0.555425	0.654214	0.629035	4.39604140034169e-05	4.42298057297609e-05	4.22466444707535e-05	0.2895	0.28955	0.289479	0.0174649	-0.179125	0.932634	0.185664	1.0830262665825e-05	0.999172	0.666924	4.44183806475766e-05	0.289535	-0.1222	-0.187838	0.595102	0.148799	9.57263607338627e-06	0.863257	0.570643	3.87411527218197e-05	0.291991	-0.053786	-0.196392	0.660345	0.14189	9.96403310033436e-06	0.930806	0.548939	4.08254574016457e-05	0.291195	0.789447	-0.179454	0.925535	0.178857	1.08225483500054e-05	0.999765	0.654214	4.42298057297609e-05	0.28955	0.617033	-0.181738	0.977607	0.167638	1.08611603034731e-05	0.993275	0.629035	4.22466444707535e-05	0.289479	-0.140526	-0.196391	0.532601	0.135661	9.12395774109314e-06	0.769261	0.561772	3.60899362663848e-05	0.292943	-0.000340024	-0.186765	0.79395	0.149479	9.37864234696618e-06	0.841129	0.514997	2.01707703815359e-05	0.289443
ENSG00000168743	NPNT	nephronectin [Source:HGNC Symbol;Acc:HGNC:27405]	protein_coding	255743	-0.00603497	0.797176	0.137345	0.000420665	0.00292419	0.759433	0.0392372	0.00638748	0.16186	0.0222031	0.72522	0.0996393	0.00121284	0.00237764	0.9999	0.0711785	0.00552297	0.167089	-2.59235	0.993595	0.26135	0.00116309	0.00162552	0.62173	0.0485539	0.00388607	0.200662	-0.00686924	0.724902	0.00123137	0.000682162	8.83539287964811e-05	0.00313088	0.0463825	0.000163012	0.243355	-0.0019409	0.762032	0.879517	0.000816216	0.00706999	0.991276	0.0623246	0.0138955	0.138805	-0.52155	0.807274	0.381929	0.000509726	0.00525367	0.999981	0.0422524	0.0111266	0.146701	-0.00911612	0.664985	0.0337169	0.00302083	0.00112644	0.301856	0.204675	0.00261453	0.185482	-0.25341	0.763663	0.291402	0.000716002	0.00456449	0.999744	0.0564285	0.00967294	0.150389	0.363528	0.78333	0.183716	0.000519143	0.00350018	0.837717	0.0475828	0.00756306	0.157265	0.311528	0.853446	0.167046	0.000573256	0.00472625	0.818636	0.0789879	0.00992275	0.15116	0.0188265	0.766557	0.921362	0.000783045	0.00710736	0.999906	0.0648227	0.0143778	0.138664	-0.00957264	0.76195	0.962582	0.00108778	0.00712875	0.999062	0.0824504	0.0142083	0.138583	-0.183203	0.715022	0.387795	0.00209066	0.00529322	0.996984	0.133841	0.0109474	0.146504	-0.259555	0.711035	0.221483	0.00184848	0.0039106	0.987465	0.1135	0.00842277	0.154407	-0.402093	0.710638	0.237969	0.0019024	0.00407614	0.584762	0.103076	0.00838853	0.153333	-0.0781262	0.754599	0.702108	0.00107539	0.00554412	0.870981	0.0750827	0.0108711	0.14692	-0.0273346	-0.0161017	0.772133	0.768503	0.869736	0.938007	0.000648178	0.000957572	0.00581642	0.00586526	0.969111	0.989324	0.0504266	0.0660937	0.0116913	0.0118605	0.145638	0.145414	-0.0225127	0.768066	0.904437	0.00082117	0.00584562	0.99979	0.063447	0.012079	0.145504	-0.0311613	0.770562	0.943085	0.000739441	0.00586751	0.979328	0.057621	0.0114302	0.145404	0.0766989	0.784827	0.680652	0.000588184	0.00549288	0.99987	0.0465314	0.0115276	0.147168	0.28524	-21.174	-61.7838	0.803201	0.694922	0.710957	0.503433	0.135351	0.0934632	0.000506718	0.0022937	0.00153891	0.00491047	0.00237377	0.00186505	0.925443	0.999765	0.402441	0.0371224	0.126113	0.0954707	0.010174	0.0054791	0.00420734	0.150148	0.168989	0.175067	0.0417178	0.780418	0.90492	0.000924265	0.00584596	0.999172	0.0924122	0.0120833	0.145502	0.0751665	0.776078	0.846775	0.000632516	0.00579209	0.953097	0.0551822	0.0116143	0.14575	-0.0161017	0.768503	0.938007	0.000957572	0.00586526	0.989324	0.0660937	0.0118605	0.145414	-21.174	0.694922	0.135351	0.0022937	0.00237377	0.999765	0.126113	0.0054791	0.168989	-61.7838	0.710957	0.0934632	0.00153891	0.00186505	0.402441	0.0954707	0.00420734	0.175067	-0.127398	0.75998	0.738094	0.000913361	0.00562147	0.886497	0.0671693	0.0110091	0.14655	-0.00612662	0.724697	0.00470302	0.000818968	0.000256312	0.0101896	0.0502331	0.000436938	0.219952
ENSG00000141562	NARF	nuclear prelamin A recognition factor [Source:HGNC Symbol;Acc:HGNC:29916]	protein_coding	26502	0.000566239	-0.210637	0.802178	0.0864996	0.304592	0.976944	0.441864	0.352466	0.0167542	-0.000738433	-0.20626	0.921735	0.0935054	0.309173	0.9999	0.473006	0.364869	0.0161053	0.530909	-0.24649	0.687378	0.14765	0.359398	0.879205	0.450706	0.403477	0.0109645	0.00134292	-0.199836	0.266535	0.0999752	0.216046	0.345926	0.436076	0.232846	0.0309619	-0.00509637	-0.213876	0.47079	0.0802639	0.267212	0.95372	0.442025	0.317439	0.0223245	0.0381541	-0.210698	0.908089	0.092606	0.308854	0.999981	0.45593	0.36651	0.0161502	0.00150112	-0.191188	0.532243	0.124957	0.277464	0.846857	0.692705	0.324522	0.0207442	-0.0730388	-0.207788	0.583167	0.0886929	0.28465	0.999744	0.460695	0.338385	0.0196614	0.0511695	-0.204905	0.736264	0.0941845	0.300269	0.961433	0.471448	0.348704	0.0173729	-0.171191	-0.242966	0.169742	0.0684862	0.19313	0.820159	0.48468	0.244137	0.0357797	0.0782237	-0.198753	0.45729	0.104288	0.264704	0.999906	0.503788	0.32074	0.0227179	0.175131	-0.162079	0.117675	0.189243	0.147603	0.988904	0.652858	0.192961	0.0454595	0.134067	-0.171404	0.252047	0.170234	0.211009	0.996984	0.668439	0.261636	0.0318935	0.129025	-0.181019	0.271966	0.142697	0.217871	0.987465	0.608963	0.26883	0.0306285	0.284912	-0.169445	0.129258	0.167541	0.154743	0.481359	0.620365	0.194537	0.0437196	0.147721	-0.172425	0.193525	0.165098	0.202076	0.506258	0.609162	0.242189	0.0340012	0.0481769	0.0669731	-0.205652	-0.189181	0.604782	0.562316	0.0940835	0.134017	0.307439	0.301616	0.883473	0.904056	0.46401	0.539702	0.354109	0.349684	0.0165586	0.0173978	0.0427069	-0.197861	0.683502	0.11257	0.316312	0.99979	0.521191	0.370312	0.0153006	0.367492	-0.181383	0.12918	0.13762	0.166876	0.423264	0.553841	0.205555	0.0414056	0.0192269	-0.203621	0.853607	0.100766	0.328125	0.99987	0.477678	0.383537	0.0136623	-0.14164	9.26829	3.85492	-0.221803	-0.172613	-0.202808	0.552322	0.243475	0.852734	0.0772515	0.167636	0.103886	0.300131	0.223491	0.328088	0.933885	0.999765	0.941699	0.397495	0.641383	0.523462	0.35147	0.275831	0.370888	0.0176136	0.0299805	0.0136674	-0.0202924	-0.210412	0.917204	0.100864	0.330234	0.999172	0.546914	0.384965	0.0133739	0.209375	-0.197264	0.334165	0.107652	0.2539	0.73223	0.507472	0.300885	0.0247484	0.0669731	-0.189181	0.562316	0.134017	0.301616	0.904056	0.539702	0.349684	0.0173978	9.26829	-0.172613	0.243475	0.167636	0.223491	0.999765	0.641383	0.275831	0.0299805	3.85492	-0.202808	0.852734	0.103886	0.328088	0.941699	0.523462	0.370888	0.0136674	0.323594	-0.174339	0.125942	0.155537	0.164793	0.409542	0.59019	0.203049	0.0418817	0.00162903	-0.196998	0.182195	0.10382	0.182593	0.249555	0.443332	0.198662	0.0375017
ENSG00000116898	MRPS15	mitochondrial ribosomal protein S15 [Source:HGNC Symbol;Acc:HGNC:14504]	protein_coding	64960	-0.000607069	-0.0990342	0.804108	0.453394	1.64968495161271e-06	0.977154	0.813096	7.82566007826131e-06	0.322591	-0.00386077	-0.0955085	0.635019	0.469514	1.53117894043128e-06	0.9999	0.834647	7.52248147216371e-06	0.323968	0.161225	-0.0314709	0.902715	0.852303	4.9854006674702e-06	0.968785	0.9429	2.3499376141229e-05	0.33902	0.00348621	-0.0822637	0.00664024	0.512964	5.72864803116472e-08	0.0140104	0.8218	1.83059823278165e-07	0.381362	-0.00808418	-0.11234	0.289872	0.391015	1.0182124468466e-06	0.927584	0.788931	5.0476359707149e-06	0.331441	0.242509	-0.122246	0.497407	0.363224	1.37567789214342e-06	0.999981	0.763251	6.84090684128489e-06	0.32594	-0.00090677	-0.11222	0.727753	0.403978	1.60549905224194e-06	0.923326	0.893795	7.33670399317939e-06	0.323093	-0.0382178	-0.102444	0.791031	0.435701	1.64317532951072e-06	0.999744	0.814194	7.92487387709783e-06	0.322664	0.0259585	-0.100978	0.874662	0.443362	1.67741487766672e-06	0.98071	0.815469	8.04896078061202e-06	0.322283	-0.0889134	-0.0984244	0.511585	0.495067	1.72346349360558e-06	0.932787	0.869563	8.27946927914056e-06	0.324984	0.158014	-0.0845281	0.163755	0.517021	7.00235084140559e-07	0.999906	0.858619	3.65767725737702e-06	0.338208	0.157646	-0.0613833	0.194454	0.64615	7.87126112642924e-07	0.988904	0.922741	4.02283122074397e-06	0.336103	0.187562	-0.0517379	0.137849	0.699145	6.20904055558802e-07	0.996984	0.947269	3.21356462187971e-06	0.340364	0.190252	-0.0631849	0.133434	0.632361	6.06763983356864e-07	0.987465	0.926477	3.17155930173376e-06	0.340776	0.37595	-0.0520268	0.0635871	0.691917	3.5156733229536e-07	0.39629	0.936037	1.84296042220641e-06	0.350442	0.247387	-0.0480416	0.0419359	0.714235	2.6238632555531e-07	0.309514	0.936968	1.43739070287093e-06	0.358995	0.163279	-0.115356	-0.101959	-0.135481	0.101329	0.354077	0.431461	0.316333	5.1181936623444e-07	1.18007506927753e-06	0.673189	0.847308	0.807919	0.724131	2.71379045205753e-06	5.88369084385051e-06	0.34717	0.332005	0.133225	-0.0779247	0.236566	0.556626	9.2127402713222e-07	0.99979	0.884918	4.72817646978613e-06	0.336545	0.347846	-0.081449	0.183772	0.535566	7.79323797974212e-07	0.48694	0.868916	3.86430194009806e-06	0.339592	0.0641117	-0.0952418	0.568054	0.472845	1.50453763005653e-06	0.99987	0.827837	7.4538646672413e-06	0.327513	0.00697773	9.05985	43.9405	-0.104628	-0.072093	-0.0614598	0.978371	0.290905	0.0470597	0.4371	0.591847	0.637033	1.74461412147343e-06	1.04962751360781e-06	2.8697987010833e-07	0.998157	0.999765	0.333229	0.785821	0.91188	0.919564	8.37720780322554e-06	5.29419395106037e-06	1.54686610815386e-06	0.324757	0.334158	0.357425	0.207095	-0.0670827	0.323879	0.62297	1.12003384446654e-06	0.999172	0.921071	5.64247558546512e-06	0.332966	0.362802	-0.0890933	0.11907	0.493628	5.75315658500155e-07	0.621902	0.852354	2.98281026432949e-06	0.345073	-0.115356	-0.135481	0.354077	0.316333	1.18007506927753e-06	0.847308	0.724131	5.88369084385051e-06	0.332005	9.05985	-0.072093	0.290905	0.591847	1.04962751360781e-06	0.999765	0.91188	5.29419395106037e-06	0.334158	43.9405	-0.0614598	0.0470597	0.637033	2.8697987010833e-07	0.333229	0.919564	1.54686610815386e-06	0.357425	0.379682	-0.0674506	0.0955447	0.60751	4.90239093183498e-07	0.369844	0.904145	2.50982149920666e-06	0.347941	0.00387305	-0.0772057	0.00275054	0.53532	2.72398209731706e-08	0.00631025	0.833982	9.00892886930198e-08	0.393521
ENSG00000166128	RAB8B	RAB8B, member RAS oncogene family [Source:HGNC Symbol;Acc:HGNC:30273]	protein_coding	51762	0.000424547	0.0685056	0.908576	0.731014	0.0135754	0.989857	0.930696	0.0241727	0.120886	-0.00412992	0.0781032	0.736804	0.695207	0.013059	0.9999	0.925362	0.0243181	0.121975	3.86228	-0.308473	0.0722832	0.259245	0.0158516	0.441136	0.579361	0.027764	0.133136	0.00952722	0.12564	1.87005752441615e-07	0.454568	9.73184092828147e-08	1.26162181754223e-06	0.790391	2.9811643456099e-07	0.372518	-0.00749085	0.0615315	0.517016	0.756293	0.011586	0.957392	0.943672	0.0213552	0.125315	-0.00532426	0.0712461	0.992141	0.725864	0.0136445	0.999981	0.929422	0.0254608	0.120743	0.00400856	0.11454	0.306836	0.570106	0.00906544	0.715377	0.938013	0.0164989	0.132074	-0.10344	0.0704931	0.634724	0.721829	0.0124981	0.999744	0.936418	0.0232403	0.123204	-0.103151	0.0654475	0.677982	0.741593	0.0127603	0.950606	0.939282	0.0231809	0.122623	0.128229	0.0832111	0.531283	0.702594	0.0125274	0.93896	0.941571	0.0232366	0.124547	-0.0389183	0.0664248	0.82138	0.738737	0.0133775	0.999906	0.941588	0.0248689	0.121298	-0.00176348	0.0703507	0.992372	0.730186	0.0136446	0.999715	0.9462	0.0249331	0.120743	-0.0629448	0.0538312	0.743226	0.792648	0.0130877	0.996984	0.967838	0.0240912	0.121913	0.0426785	0.0795895	0.824793	0.693821	0.0133877	0.994321	0.94204	0.0245544	0.121277	0.200386	0.0976197	0.516598	0.629073	0.0115822	0.783039	0.917976	0.0208028	0.125325	0.203833	0.119053	0.273499	0.557201	0.00912995	0.587974	0.889586	0.0167985	0.13338	0.105147	-0.208246	0.0740135	0.0174641	0.489607	0.269431	0.709942	0.931759	0.0121211	0.00905623	0.838846	0.819036	0.932197	0.984515	0.0220993	0.017293	0.125477	0.133604	0.0967045	0.0917388	0.572349	0.650223	0.0128943	0.99979	0.91942	0.0240243	0.123731	0.658903	0.117134	0.0958093	0.554322	0.00486811	0.380579	0.878535	0.00968665	0.150378	0.0636117	0.0818675	0.708921	0.684118	0.0138259	0.99987	0.920251	0.0256108	0.121751	-0.308808	-11.471	21.725	0.0387984	0.0296751	0.093526	0.427936	0.378422	0.522002	0.848443	0.884445	0.64331	0.0114262	0.010785	0.0124443	0.909461	0.999765	0.769559	0.959563	0.980373	0.921401	0.0211827	0.0204738	0.0220223	0.127137	0.128754	0.124735	0.373036	0.140788	0.240707	0.495473	0.00851174	0.999172	0.876751	0.0167561	0.135311	0.259644	0.0834657	0.464662	0.675763	0.011853	0.799435	0.924408	0.0216803	0.126107	-0.208246	0.0174641	0.269431	0.931759	0.00905623	0.819036	0.984515	0.017293	0.133604	-11.471	0.0296751	0.378422	0.884445	0.010785	0.999765	0.980373	0.0204738	0.128754	21.725	0.093526	0.522002	0.64331	0.0124443	0.769559	0.921401	0.0220223	0.124735	0.430504	0.114814	0.214455	0.567372	0.007974	0.508137	0.888376	0.0149291	0.1371	0.00981088	0.134445	1.03116084518597e-07	0.420618	5.70624193427926e-08	7.02959781944274e-07	0.76969	1.78425112240178e-07	0.381427
ENSG00000163807	KIAA1143	KIAA1143 [Source:HGNC Symbol;Acc:HGNC:29198]	protein_coding	57456	-0.00121988	0.0837173	0.505566	0.396884	0.000157772	0.929214	0.781691	0.000478025	0.230748	0.000407551	0.0763797	0.946736	0.441023	0.000190823	0.9999	0.817546	0.000586797	0.226544	0.44568	0.00774757	0.66904	0.953727	0.000253627	0.87071	0.979475	0.000767053	0.249284	-0.00265383	0.0618261	0.00580135	0.511192	6.61222323491095e-06	0.0124372	0.821356	1.47437484327036e-05	0.296277	0.00250159	0.0801976	0.663056	0.416524	0.000176101	0.971111	0.805265	0.000531548	0.228323	-6.81415e-05	0.0771051	0.999797	0.445152	0.000191192	0.999981	0.812085	0.000591516	0.226501	0.000619255	0.0838552	0.751123	0.405471	0.000183044	0.931339	0.894288	0.000518433	0.227467	-0.0882998	0.07683	0.413186	0.433731	0.000142995	0.999744	0.813066	0.000450302	0.232908	0.224336	0.0887593	0.0661032	0.359083	4.36611501839196e-05	0.809978	0.766972	0.000152854	0.258279	0.149351	0.0483116	0.13323	0.646185	5.93794349015294e-05	0.788618	0.926697	0.000203444	0.254464	-0.0441063	0.0721312	0.605918	0.465514	0.00017037	0.999906	0.834631	0.000529931	0.229054	-0.0181855	0.0723763	0.842515	0.475083	0.000187953	0.992317	0.85908	0.000572639	0.22688	-0.0301611	0.0689644	0.751792	0.49794	0.000183088	0.996984	0.889717	0.00055809	0.227461	0.00159587	0.0774278	0.986694	0.441055	0.000191169	0.998819	0.853769	0.000580652	0.226503	-0.14034	0.0583225	0.359416	0.560019	0.000132785	0.678687	0.893513	0.000402143	0.234529	-0.0679546	0.0635423	0.461198	0.528056	0.00014826	0.732775	0.878968	0.000445508	0.234585	-0.127241	0.198453	0.0766291	0.131085	0.0883685	0.0314358	0.42974	0.18651	5.27526869919111e-05	2.45858230919485e-05	0.673189	0.755652	0.806591	0.607948	0.000181088	9.22511515331074e-05	0.25698	0.272929	-0.0517924	0.0686197	0.540728	0.492904	0.00015954	0.99979	0.856827	0.000500511	0.232958	-0.130565	0.0703105	0.50755	0.479512	0.000155105	0.756261	0.847281	0.000462535	0.233584	-0.102933	0.0630228	0.219807	0.523171	9.74475882839415e-05	0.99987	0.854203	0.00032321	0.243797	-0.410059	3.58047	-5.28193	0.0354506	0.0924439	0.0740122	0.0310785	0.578717	0.753108	0.717264	0.362431	0.459917	2.43724030988126e-05	0.000164169	0.000179775	0.855786	0.999765	0.899035	0.917568	0.8144	0.858662	9.08279095242514e-05	0.000510033	0.000526446	0.273108	0.232322	0.230298	-0.251739	0.0327447	0.107955	0.746343	6.07313706079841e-05	0.999172	0.95222	0.000209444	0.253984	-0.122062	0.0738134	0.486964	0.455068	0.000152161	0.809506	0.831488	0.000466046	0.234009	0.198453	0.131085	0.0314358	0.18651	2.45858230919485e-05	0.755652	0.607948	9.22511515331074e-05	0.272929	3.58047	0.0924439	0.578717	0.362431	0.000164169	0.999765	0.8144	0.000510033	0.232322	-5.28193	0.0740122	0.753108	0.459917	0.000179775	0.899035	0.858662	0.000526446	0.230298	-0.151243	0.0641844	0.378862	0.519969	0.000134063	0.654239	0.870759	0.000404133	0.23681	-0.00252038	0.0607515	0.00983895	0.521199	1.01172982300378e-05	0.0196364	0.825522	2.16297273915091e-05	0.287949
ENSG00000006451	RALA	RAS like proto-oncogene A [Source:HGNC Symbol;Acc:HGNC:9839]	protein_coding	5898	0.000855054	0.00842956	0.662315	0.936279	0.0321993	0.954842	0.987346	0.050973	0.0957282	-0.000180365	0.0133868	0.977909	0.899179	0.0345483	0.9999	0.980214	0.0561747	0.0935919	0.574658	-0.0471297	0.60897	0.743231	0.0888093	0.841485	0.89525	0.121796	0.0727743	-0.000655613	0.00929501	0.532444	0.929425	0.0298999	0.611337	0.984547	0.0366479	0.0979608	-0.00229293	0.0102285	0.708421	0.922553	0.0328131	0.97712	0.981873	0.0526011	0.0951567	0.248907	-0.00737601	0.383695	0.945105	0.0260387	0.999981	0.987855	0.0443488	0.102087	0.00114157	0.025522	0.583732	0.811956	0.0309141	0.87093	0.979549	0.0481905	0.0969576	-0.0221545	0.0130006	0.847807	0.901468	0.0340903	0.999744	0.979317	0.0552702	0.0939979	0.0673429	0.0165683	0.608844	0.87472	0.0313589	0.934221	0.971154	0.0502229	0.096527	0.0608565	-0.00908163	0.573379	0.937041	0.0283805	0.944864	0.99111	0.0468638	0.10068	-0.0528719	0.00711245	0.56235	0.946153	0.030509	0.999906	0.991514	0.0505441	0.0973547	-0.065481	-0.00393867	0.502297	0.97084	0.0292337	0.988904	0.994795	0.0480325	0.0986369	-0.0747136	-0.00708371	0.462462	0.947799	0.0282677	0.996984	0.994398	0.0465962	0.0996423	-0.115456	-0.0106857	0.256543	0.919897	0.0213222	0.987465	0.988195	0.0366273	0.107963	0.00683506	0.0139827	0.96674	0.896313	0.0345358	0.989061	0.984367	0.0535195	0.0936029	-0.0891869	-0.0042792	0.362651	0.968027	0.0218859	0.661236	0.992124	0.0357116	0.10844	-0.0301872	0.0220909	0.0157586	0.0221556	0.706233	0.824296	0.880473	0.837491	0.0283548	0.0293561	0.920759	0.969393	0.973164	0.960731	0.0459498	0.0475354	0.100707	0.099657	-0.0573235	0.00457924	0.52427	0.965617	0.0256844	0.99979	0.992275	0.0434252	0.103682	-0.0525142	0.0127781	0.802314	0.903889	0.0292096	0.918693	0.980633	0.0457425	0.0998086	0.0200515	0.0195593	0.822938	0.853334	0.0293475	0.99987	0.965411	0.0489659	0.0996658	0.337687	-0.243843	6.95591	0.0524932	0.0154944	0.023342	0.0969259	0.971658	0.696815	0.618404	0.885781	0.826186	0.0103928	0.0298874	0.0282516	0.855786	0.999765	0.871584	0.880538	0.98059	0.967349	0.0195121	0.0492311	0.0446014	0.129787	0.0991129	0.100817	0.147108	0.0435904	0.379733	0.688938	0.0223656	0.999172	0.940554	0.0385758	0.1078	0.11848	0.0217071	0.525821	0.836149	0.0257137	0.828561	0.966988	0.0421359	0.103648	0.0220909	0.0221556	0.824296	0.837491	0.0293561	0.969393	0.960731	0.0475354	0.099657	-0.243843	0.0154944	0.971658	0.885781	0.0298874	0.999765	0.98059	0.0492311	0.0991129	6.95591	0.023342	0.696815	0.826186	0.0282516	0.871584	0.967349	0.0446014	0.100817	0.0435141	0.0207365	0.812217	0.845523	0.0292778	0.922995	0.970096	0.0457075	0.0997379	-0.000400821	0.0104683	0.706293	0.920706	0.032787	0.76769	0.982079	0.0399208	0.0951809
ENSG00000173992	CCS	copper chaperone for superoxide dismutase [Source:HGNC Symbol;Acc:HGNC:1613]	protein_coding	9973	0.00259239	-0.398861	0.289431	0.00313985	0.00172124	0.860943	0.102717	0.00398621	0.175134	-0.000706456	-0.38355	0.931046	0.00472962	0.00272692	0.9999	0.13245	0.00621564	0.163632	-1.75474	-0.20245	0.215416	0.264202	0.00638271	0.581089	0.583677	0.012712	0.161384	-0.00146435	-0.393225	0.2647	0.00343657	0.00163636	0.344058	0.0983512	0.00245998	0.176381	0.00162302	-0.382787	0.832792	0.00466661	0.00268574	0.989157	0.134774	0.00596811	0.164017	-0.150861	-0.372406	0.674159	0.00690984	0.00254378	0.999981	0.146203	0.00588682	0.165389	0.002121	-0.361658	0.416163	0.00833998	0.00208347	0.786581	0.303794	0.00450142	0.170396	0.168521	-0.384283	0.242222	0.00411658	0.00155437	0.999744	0.123482	0.00374871	0.177644	0.00203299	-0.384692	0.990175	0.00446685	0.00273514	0.999058	0.131453	0.00608317	0.163556	-0.216992	-0.410638	0.107985	0.00497287	0.00201813	0.758774	0.190909	0.00470679	0.173088	0.160791	-0.366685	0.157695	0.00611585	0.00119567	0.999906	0.157289	0.00301357	0.18404	0.0432894	-0.373554	0.723735	0.00697219	0.00259854	0.989683	0.189378	0.00588947	0.164852	0.152798	-0.343584	0.229274	0.0124704	0.00150486	0.996984	0.271336	0.00363438	0.178438	0.184437	-0.346851	0.147164	0.0103409	0.00114412	0.987465	0.236027	0.00285907	0.185106	0.105608	-0.370667	0.606976	0.00696369	0.00245354	0.831823	0.182707	0.00536842	0.166299	0.116418	-0.361812	0.343348	0.00819171	0.00186997	0.647452	0.186164	0.00421477	0.175001	0.137386	-0.122178	-0.385919	-0.42068	0.169079	0.326189	0.00384041	0.0024183	0.00123645	0.00181943	0.693686	0.836756	0.116139	0.102684	0.00302086	0.00425912	0.185243	0.175686	0.116261	-0.364838	0.302172	0.00720299	0.00174503	0.99979	0.172457	0.00421295	0.176729	-0.0659663	-0.39333	0.802025	0.00389866	0.0026393	0.918631	0.126377	0.00569344	0.16629	0.0771839	-0.376594	0.491684	0.00548639	0.00222935	0.99987	0.134294	0.00524406	0.170578	0.240719	4.31454	17.9341	-0.363057	-0.372943	-0.370869	0.348319	0.615958	0.422479	0.00789434	0.00697302	0.00641361	0.00188422	0.0024422	0.00207769	0.890663	0.999765	0.701554	0.140018	0.196853	0.181911	0.00440286	0.00561525	0.00461892	0.174811	0.168267	0.172356	0.0112106	-0.38672	0.957542	0.00591816	0.00270518	0.999172	0.192316	0.00618029	0.16566	-0.0281787	-0.390057	0.904367	0.00398334	0.00269232	0.970309	0.125903	0.0059653	0.165782	-0.122178	-0.42068	0.326189	0.0024183	0.00181943	0.836756	0.102684	0.00425912	0.175686	4.31454	-0.372943	0.615958	0.00697302	0.0024422	0.999765	0.196853	0.00561525	0.168267	17.9341	-0.370869	0.422479	0.00641361	0.00207769	0.701554	0.181911	0.00461892	0.172356	-0.01779	-0.39057	0.938288	0.0043613	0.00270167	0.976041	0.138114	0.00581412	0.165694	-0.00125949	-0.392967	0.343694	0.00353936	0.00189008	0.425345	0.10027	0.00279973	0.172819
ENSG00000108106	UBE2S	ubiquitin conjugating enzyme E2 S [Source:HGNC Symbol;Acc:HGNC:17895]	protein_coding	27338	-0.00109617	-0.129646	0.69016	0.382469	0.0364941	0.960297	0.773144	0.0568676	0.0919195	-0.000776075	-0.134222	0.932384	0.366845	0.0385891	0.9999	0.775126	0.0617273	0.0902065	1.21011	-0.175597	0.448824	0.391359	0.0542601	0.751326	0.691752	0.0798919	0.0912111	0.00411057	-0.111936	0.00430855	0.426345	0.00154978	0.00955283	0.772838	0.00233895	0.177717	-0.00661414	-0.143784	0.441738	0.330522	0.0310875	0.948704	0.74854	0.050214	0.0967891	0.221309	-0.15377	0.581805	0.30961	0.0345992	0.999981	0.725184	0.0564694	0.0935471	0.00229401	-0.110567	0.432541	0.462795	0.0308083	0.796481	0.913549	0.04804	0.0970609	-0.11132	-0.135933	0.491693	0.35657	0.032493	0.999744	0.767593	0.0530193	0.0954535	0.0927696	-0.130771	0.615694	0.376687	0.0352623	0.936687	0.779561	0.0554976	0.0929686	-0.324353	-0.178347	0.0308315	0.259742	0.0074625	0.677064	0.738612	0.0147745	0.138909	0.0132111	-0.134105	0.917979	0.366686	0.0385408	0.999906	0.781128	0.0617972	0.090245	-0.00310964	-0.136401	0.981925	0.369879	0.0386839	0.999092	0.808373	0.0610805	0.090131	0.00996685	-0.132905	0.944444	0.384424	0.0386223	0.997591	0.8406	0.0609971	0.09018	-0.0190573	-0.139514	0.894324	0.354873	0.0384413	0.996469	0.805927	0.0607158	0.0903246	0.184084	-0.110963	0.422976	0.460417	0.0305108	0.720343	0.853454	0.0480442	0.0973529	0.173157	-0.0996417	0.207842	0.505537	0.0202701	0.520247	0.869244	0.0334263	0.110698	0.0550071	-0.134562	-0.138621	-0.174891	0.625237	0.334967	0.348029	0.249008	0.0336506	0.0259959	0.890168	0.839023	0.758449	0.671704	0.0531936	0.0428685	0.0954928	0.103321	0.0121411	-0.13727	0.923707	0.360735	0.0366286	0.99979	0.788364	0.0589674	0.0928791	0.473607	-0.107196	0.105633	0.464999	0.0136253	0.395467	0.84064	0.0237566	0.122167	-0.152582	-0.163887	0.223978	0.268282	0.0211188	0.99987	0.694419	0.0369095	0.109492	-0.663064	14.5185	37.7216	-0.210661	-0.0864375	-0.102072	0.0194452	0.129824	0.130466	0.15063	0.563659	0.489569	0.00440806	0.0154458	0.0154915	0.855786	0.999765	0.445799	0.526457	0.902586	0.87075	0.00928185	0.0278793	0.026596	0.152998	0.118585	0.1185	0.00686342	-0.138502	0.976813	0.369163	0.0367412	0.999172	0.814852	0.0588119	0.0927841	0.410567	-0.121347	0.115692	0.405938	0.0144063	0.620744	0.805823	0.0256558	0.120579	-0.134562	-0.174891	0.334967	0.249008	0.0259959	0.839023	0.671704	0.0428685	0.103321	14.5185	-0.0864375	0.129824	0.563659	0.0154458	0.999765	0.902586	0.0278793	0.118585	37.7216	-0.102072	0.130466	0.489569	0.0154915	0.445799	0.87075	0.026596	0.1185	0.371601	-0.102655	0.146595	0.487901	0.0166025	0.431835	0.858313	0.0280999	0.116506	0.00456554	-0.105979	0.00163314	0.446526	0.000736542	0.00397881	0.785324	0.00116634	0.195628
ENSG00000165389	SPTSSA	serine palmitoyltransferase small subunit A [Source:HGNC Symbol;Acc:HGNC:20361]	protein_coding	171546	-0.0015313	-0.159881	0.421195	0.121126	0.0124087	0.911997	0.508402	0.0223683	0.123404	-0.00100302	-0.166416	0.874334	0.108506	0.0157935	0.9999	0.502801	0.0286236	0.116605	0.594686	-0.130258	0.543947	0.300815	0.00577574	0.807102	0.616962	0.0116636	0.164374	0.00177033	-0.157999	0.080898	0.118753	0.00478604	0.125759	0.469078	0.00667684	0.14915	0.00257709	-0.164996	0.665941	0.109976	0.0148391	0.971718	0.500618	0.026422	0.118374	0.337045	-0.195871	0.224719	0.0620629	0.00896972	0.999981	0.385918	0.0177047	0.132363	0.00140163	-0.152897	0.48938	0.145417	0.013253	0.825527	0.716953	0.0230476	0.121561	-0.104969	-0.168508	0.349133	0.10041	0.0113442	0.999744	0.484678	0.0213602	0.125901	0.0051621	-0.167919	0.967893	0.104138	0.0159366	0.996154	0.48943	0.0281005	0.116349	0.00501895	-0.143046	0.96209	0.205581	0.0165184	0.996393	0.688561	0.0294525	0.116653	-0.0527002	-0.174124	0.553129	0.0923101	0.0139184	0.999906	0.479791	0.0257524	0.120183	-0.020398	-0.173486	0.830272	0.101898	0.0156664	0.991896	0.526855	0.0281093	0.116835	-0.0241652	-0.174706	0.807457	0.101093	0.0155854	0.996984	0.563146	0.0279735	0.116983	-0.0469007	-0.177837	0.63709	0.0905787	0.0146328	0.987465	0.521939	0.0265233	0.118771	0.0838026	-0.156975	0.599255	0.13499	0.0143324	0.82677	0.572342	0.0250252	0.119357	-0.0633254	-0.184654	0.509734	0.0809582	0.0125042	0.764382	0.472508	0.021998	0.124599	-0.0760714	0.0687967	-0.171569	-0.152023	0.330835	0.4795	0.0957517	0.152091	0.010237	0.0121893	0.765755	0.882675	0.466888	0.564669	0.0190937	0.0223702	0.130208	0.125319	-0.096342	-0.189828	0.273234	0.0695223	0.00925943	0.99979	0.438124	0.0180263	0.132991	0.00795255	-0.169431	0.969122	0.105017	0.0147954	0.987954	0.500211	0.0255167	0.119817	-0.0542135	-0.178546	0.536258	0.0870324	0.0127607	0.99987	0.451708	0.0239296	0.124025	-0.0420874	3.12951	0.666065	-0.174478	-0.158482	-0.169312	0.834071	0.641239	0.969622	0.0990922	0.135688	0.106942	0.0145546	0.0136087	0.0147957	0.979983	0.999765	0.990451	0.445394	0.597361	0.528261	0.0261302	0.0249679	0.0255405	0.120286	0.122201	0.119817	0.100821	-0.151336	0.539206	0.159247	0.0127881	0.999172	0.633761	0.0237837	0.123965	-0.0197322	-0.170863	0.914183	0.100061	0.0147376	0.973849	0.490775	0.0261474	0.119929	0.0687967	-0.152023	0.4795	0.152091	0.0121893	0.882675	0.564669	0.0223702	0.125319	3.12951	-0.158482	0.641239	0.135688	0.0136087	0.999765	0.597361	0.0249679	0.122201	0.666065	-0.169312	0.969622	0.106942	0.0147957	0.990451	0.528261	0.0255405	0.119817	0.00911491	-0.169067	0.959477	0.107687	0.0147892	0.983199	0.513396	0.0254175	0.119829	0.00194055	-0.155601	0.0582578	0.123312	0.00384667	0.0940277	0.475115	0.00543044	0.154833
ENSG00000116903	EXOC8	exocyst complex component 8 [Source:HGNC Symbol;Acc:HGNC:24659]	protein_coding	149371	-0.00286603	-0.178652	0.293081	0.224413	0.000147189	0.861034	0.640484	0.000449669	0.232274	-0.00693257	-0.181955	0.44507	0.217911	0.000184614	0.9999	0.649512	0.000569978	0.227277	2.02981	-0.423596	0.178851	0.0302727	4.72742731069845e-05	0.549815	0.217491	0.000174426	0.289555	0.00144223	-0.1859	0.324454	0.205174	0.000156044	0.406882	0.588799	0.000275724	0.23099	0.00298776	-0.1905	0.727095	0.197049	0.000225379	0.978979	0.623735	0.000664951	0.222836	-0.143699	-0.182397	0.719234	0.226573	0.000224657	0.999981	0.643411	0.000683164	0.222908	0.00779648	-0.109145	0.00613534	0.446775	8.67106725836489e-06	0.132555	0.908253	3.36900514243772e-05	0.290985	0.129111	-0.193806	0.422233	0.186912	0.000179806	0.999744	0.611157	0.000552675	0.227862	0.135076	-0.187179	0.461873	0.203503	0.000187988	0.906609	0.630449	0.000567675	0.226876	0.120971	-0.220042	0.422037	0.171859	0.000145614	0.912058	0.651025	0.000455243	0.234984	-0.0458528	-0.199365	0.71913	0.178125	0.000224647	0.999906	0.610664	0.000680251	0.222909	-0.0140509	-0.197849	0.917993	0.192023	0.000236459	0.996879	0.656391	0.000703628	0.221762	-0.040465	-0.205114	0.775934	0.178203	0.000229382	0.996984	0.677723	0.000682863	0.222442	-0.0864238	-0.211981	0.544154	0.157968	0.000202641	0.987465	0.632842	0.000611569	0.225208	-0.138051	-0.212671	0.545941	0.157343	0.000202927	0.799235	0.606066	0.000587417	0.225177	-0.0204096	-0.198209	0.882618	0.191694	0.000275089	0.955441	0.638316	0.000771881	0.220706	-0.0878212	0.106915	-0.195316	-0.165576	0.435203	0.444371	0.186494	0.276187	0.000213533	0.000215753	0.813697	0.870548	0.604136	0.694422	0.000633956	0.000643108	0.226439	0.226207	-0.0185674	-0.197305	0.883619	0.190374	0.000275133	0.99979	0.635171	0.000814516	0.220702	0.278832	-0.174301	0.343617	0.24139	0.000188514	0.639644	0.68054	0.000550411	0.229237	-0.0745322	-0.205259	0.554132	0.16972	0.000238801	0.99987	0.581589	0.000723638	0.223916	-0.474277	-3.98949	-4.56869	-0.244185	-0.208135	-0.198045	0.09761	0.679414	0.855761	0.102291	0.172371	0.188196	8.43069656011852e-05	0.000257987	0.000273761	0.855786	0.999765	0.943042	0.449381	0.646985	0.653471	0.000277108	0.000764192	0.0007665	0.246939	0.222165	0.220816	0.0392615	-0.18622	0.868006	0.22837	0.0002744	0.999172	0.712251	0.000810732	0.220763	0.265748	-0.181554	0.311017	0.219329	0.00017823	0.722147	0.660212	0.000537274	0.230491	0.106915	-0.165576	0.444371	0.276187	0.000215753	0.870548	0.694422	0.000643108	0.226207	-3.98949	-0.208135	0.679414	0.172371	0.000257987	0.999765	0.646985	0.000764192	0.222165	-4.56869	-0.198045	0.855761	0.188196	0.000273761	0.943042	0.653471	0.0007665	0.220816	0.137528	-0.179743	0.593404	0.231504	0.000245583	0.80711	0.679362	0.000694429	0.223282	0.00165299	-0.183478	0.264045	0.210527	0.000138377	0.341098	0.593587	0.000245569	0.233627
ENSG00000205084	TMEM231	transmembrane protein 231 [Source:HGNC Symbol;Acc:HGNC:37234]	protein_coding	79583	0.00207822	-0.378464	0.582394	0.0656662	0.314985	0.94246	0.393275	0.362837	0.0152913	0.00299363	-0.372477	0.811836	0.0706192	0.33712	0.9999	0.423338	0.392793	0.0122812	2.25868	-0.57878	0.280863	0.0331496	0.0806422	0.638999	0.227327	0.112283	0.0764784	0.0103603	-0.307564	2.03344296646776e-08	0.068477	1.02676894833945e-06	1.80725392397814e-07	0.371508	2.62961038148086e-06	0.331289	0.0111408	-0.353392	0.345572	0.0833737	0.266418	0.930635	0.447196	0.316712	0.0224487	0.140441	-0.378725	0.799502	0.0711249	0.336397	0.999981	0.408733	0.393781	0.0123774	0.00800445	-0.279867	0.0441209	0.169128	0.0976606	0.338488	0.745668	0.131253	0.0601035	-0.166397	-0.367698	0.45464	0.0716819	0.293008	0.999744	0.419054	0.346717	0.018426	-0.316857	-0.383659	0.210581	0.0593893	0.217783	0.842217	0.39327	0.264626	0.0306445	0.173332	-0.311873	0.407717	0.163489	0.356693	0.906483	0.640955	0.410359	0.00985529	-0.0564556	-0.373549	0.748863	0.0694269	0.332911	0.999906	0.427973	0.389575	0.0128432	0.238572	-0.305228	0.203939	0.142153	0.214726	0.988904	0.593427	0.265029	0.0312044	0.261929	-0.296542	0.180484	0.155159	0.203242	0.996984	0.65046	0.253379	0.0333645	0.206457	-0.324713	0.293667	0.116704	0.250289	0.987465	0.569183	0.302235	0.0250328	0.665506	-0.278148	0.0329816	0.169762	0.0824209	0.351896	0.623557	0.112889	0.0658625	0.347899	-0.291056	0.0648558	0.155595	0.123856	0.345453	0.59505	0.158581	0.05242	0.166404	-0.0694333	-0.368202	-0.389804	0.282379	0.718853	0.0710625	0.0654086	0.251265	0.336528	0.743411	0.946469	0.410246	0.404392	0.297779	0.38366	0.0251827	0.0125207	0.101203	-0.350831	0.562136	0.0915513	0.317875	0.99979	0.488289	0.371829	0.0150814	0.860652	-0.312486	0.0318386	0.119885	0.0825393	0.290756	0.527199	0.111492	0.0665973	-0.0539175	-0.380205	0.756283	0.0665804	0.339605	0.99987	0.401047	0.394915	0.0121074	-0.366304	22.7665	97.3235	-0.410846	-0.28805	-0.274417	0.355945	0.0841935	0.00392594	0.0495046	0.163067	0.163532	0.274552	0.142459	0.0213602	0.891047	0.999765	0.285398	0.325947	0.636875	0.622361	0.325693	0.188274	0.035085	0.0214548	0.0473217	0.109158	0.421906	-0.293673	0.192561	0.164166	0.213543	0.999172	0.63931	0.265554	0.0318095	0.795966	-0.335963	0.0257651	0.0921582	0.0727067	0.607038	0.475911	0.102858	0.0708672	-0.0694333	-0.389804	0.718853	0.0654086	0.336528	0.946469	0.404392	0.38366	0.0125207	22.7665	-0.28805	0.0841935	0.163067	0.142459	0.999765	0.636875	0.188274	0.0473217	97.3235	-0.274417	0.00392594	0.163532	0.0213602	0.285398	0.622361	0.035085	0.109158	0.840178	-0.287763	0.0160144	0.15085	0.0541876	0.246813	0.582384	0.0775561	0.0805114	0.0105827	-0.298548	1.40034810240512e-08	0.0756604	7.37432349530637e-07	1.21855468919452e-07	0.385609	1.91166427415081e-06	0.337278
ENSG00000130204	TOMM40	translocase of outer mitochondrial membrane 40 [Source:HGNC Symbol;Acc:HGNC:18001]	protein_coding	10452	0.00244945	-0.137981	0.232184	0.211842	0.187403	0.832954	0.625845	0.232145	0.036506	0.0044562	-0.132563	0.514591	0.233446	0.253985	0.9999	0.667031	0.308723	0.02443	0.996244	-0.14852	0.394615	0.322439	0.261215	0.717408	0.636015	0.306879	0.0269227	0.00289216	-0.108048	0.00746911	0.308574	0.0255153	0.0155371	0.687344	0.0316107	0.102689	-0.000979343	-0.125906	0.879264	0.257157	0.285394	0.991276	0.68683	0.335854	0.0195504	0.178796	-0.139378	0.552152	0.219104	0.259352	0.999981	0.63518	0.316448	0.0235662	0.00178925	-0.105173	0.41338	0.35111	0.236238	0.785116	0.869881	0.282254	0.0273865	-0.0562847	-0.124864	0.642573	0.259285	0.270004	0.999744	0.687658	0.32365	0.0218899	-0.0977582	-0.129774	0.479433	0.241332	0.248398	0.910104	0.66943	0.296306	0.0253437	-0.144358	-0.158311	0.204102	0.19104	0.187981	0.836259	0.674606	0.238557	0.0368327	-0.0961251	-0.135521	0.315309	0.22107	0.213252	0.999906	0.657271	0.266859	0.0314766	-0.000634802	-0.124858	0.99507	0.273413	0.287281	0.999829	0.734302	0.339534	0.0192698	-0.0309169	-0.133032	0.772691	0.245427	0.280493	0.996984	0.743242	0.333463	0.0202853	-0.0245236	-0.129738	0.819342	0.250968	0.283024	0.994321	0.729905	0.335494	0.0199046	0.283635	-0.0867433	0.0968709	0.434835	0.122184	0.440931	0.840034	0.158687	0.05228	0.0519101	-0.114137	0.617214	0.315622	0.270153	0.826804	0.758469	0.311591	0.0221408	0.039055	-0.11078	-0.12535	-0.155079	0.644845	0.291103	0.259991	0.174431	0.273093	0.208726	0.895249	0.828255	0.682226	0.592786	0.319697	0.254886	0.0216814	0.0327188	-0.0317375	-0.132706	0.739237	0.240697	0.281221	0.99979	0.687903	0.334807	0.0204295	0.181869	-0.113658	0.411678	0.309801	0.238452	0.691313	0.742963	0.279537	0.0273438	-0.111151	-0.143734	0.239137	0.197728	0.191983	0.99987	0.617126	0.24359	0.0360123	-0.238501	7.56757	26.3719	-0.151666	-0.0983676	-0.0998108	0.270204	0.295755	0.16033	0.180116	0.386625	0.370542	0.202342	0.210088	0.159624	0.878508	0.999765	0.477576	0.563882	0.824869	0.806787	0.251459	0.261852	0.199216	0.0339493	0.03246	0.0430847	-0.206528	-0.164354	0.242987	0.154666	0.193328	0.999172	0.628144	0.243958	0.0357396	0.103002	-0.121545	0.602379	0.275907	0.268462	0.86613	0.71355	0.315776	0.0224067	-0.11078	-0.155079	0.291103	0.174431	0.208726	0.828255	0.592786	0.254886	0.0327188	7.56757	-0.0983676	0.295755	0.386625	0.210088	0.999765	0.824869	0.261852	0.03246	26.3719	-0.0998108	0.16033	0.370542	0.159624	0.477576	0.806787	0.199216	0.0430847	0.213516	-0.104841	0.268876	0.349643	0.201921	0.56184	0.778337	0.241808	0.0340315	0.00317248	-0.104115	0.00359916	0.322703	0.0154273	0.00803305	0.696835	0.0197734	0.117272
ENSG00000100442	FKBP3	FKBP prolyl isomerase 3 [Source:HGNC Symbol;Acc:HGNC:3719]	protein_coding	2287	0.00122478	-0.00217509	0.592166	0.985901	3.82741026866227e-07	0.943073	0.997552	2.04292196125673e-06	0.348948	-0.000871216	0.00600803	0.908832	0.961169	4.34043219034171e-07	0.9999	0.993365	2.3554259820618e-06	0.34673	-0.844458	0.126284	0.518993	0.45193	2.20309625239873e-06	0.791101	0.735402	1.1155419962864e-05	0.35588	0.00101216	0.0102944	0.408889	0.932954	3.19174779267639e-07	0.492751	0.984719	8.92934040263883e-07	0.352136	-0.00633721	-0.00337921	0.375268	0.977975	3.042470817524e-07	0.935044	0.99695	1.66495654469764e-06	0.352973	0.128208	-0.00606122	0.701424	0.961512	4.08161860434296e-07	0.999981	0.9924	2.23773798898444e-06	0.347815	-0.000547604	-0.00150475	0.822099	0.990432	4.26644964117125e-07	0.954156	0.999902	2.19504825010408e-06	0.347034	0.0349575	0.00457595	0.795424	0.970233	4.23392191014516e-07	0.999744	0.992972	2.27919739359587e-06	0.347169	-0.0976494	-0.000606034	0.525087	0.996057	3.62719513422859e-07	0.916748	0.999082	1.96940036437265e-06	0.349893	-0.0810027	0.00353654	0.522621	0.979061	5.01176225618125e-07	0.93699	0.996779	2.6696038274989e-06	0.347546	0.00149835	0.00463804	0.988797	0.969986	4.36624665560222e-07	0.999906	0.995708	2.35652731300804e-06	0.346625	-0.0612833	-0.0114473	0.591092	0.927603	3.82448018843382e-07	0.988904	0.988281	2.07705911773829e-06	0.348962	-0.0502646	-0.00908819	0.672488	0.942802	4.02259944596304e-07	0.996984	0.994141	2.16375915389625e-06	0.348072	0.0214973	0.00889213	0.857031	0.943328	4.3020552399582e-07	0.994321	0.990325	2.30811143173209e-06	0.346887	-0.0925783	-0.00791737	0.628491	0.949555	3.92150568880962e-07	0.843639	0.991248	2.03468447285219e-06	0.348521	0.06396	0.0199633	0.579842	0.874217	4.75303273625466e-07	0.806774	0.977116	2.47442602767923e-06	0.348493	0.0150752	-0.0618969	0.00545577	-0.0110139	0.873018	0.596949	0.964753	0.930877	5.40700114399588e-07	4.81201170177483e-07	0.969633	0.914345	0.992151	0.984388	2.85310844032408e-06	2.5877155716497e-06	0.346187	0.348273	0.00520029	0.00621186	0.960915	0.960487	5.46469850596377e-07	0.99979	0.991291	2.93188543360191e-06	0.345997	-0.0128397	0.00425726	0.958542	0.97275	5.46394481480546e-07	0.985482	0.993478	2.78021119630331e-06	0.345999	-0.0202498	0.00193997	0.847788	0.987573	5.37905605781078e-07	0.99987	0.997982	2.91070586056726e-06	0.34628	0.133595	5.67528	39.862	0.0194234	0.0259886	0.0449789	0.579895	0.481762	0.0551569	0.877396	0.837359	0.713331	4.75321827562918e-07	4.35918237471586e-07	1.00431836277928e-07	0.942798	0.999765	0.346525	0.965127	0.971541	0.943432	2.54229972860516e-06	2.37178735586658e-06	5.90778848062927e-07	0.348493	0.350035	0.375539	0.0586149	0.0159783	0.766736	0.901192	5.25429604446158e-07	0.999172	0.986169	2.81827490335312e-06	0.346701	0.0586288	0.00777143	0.789951	0.949949	5.29554022815862e-07	0.935312	0.989673	2.7624178262158e-06	0.34656	-0.0618969	-0.0110139	0.596949	0.930877	4.81201170177483e-07	0.914345	0.984388	2.5877155716497e-06	0.348273	5.67528	0.0259886	0.481762	0.837359	4.35918237471586e-07	0.999765	0.971541	2.37178735586658e-06	0.350035	39.862	0.0449789	0.0551569	0.713331	1.00431836277928e-07	0.346525	0.943432	5.90778848062927e-07	0.375539	-0.0474454	0.000401386	0.825858	0.997444	5.35059499303435e-07	0.929503	0.999504	2.72586874204389e-06	0.346375	0.00137507	0.0133884	0.266772	0.912621	2.47641777084795e-07	0.344107	0.980026	6.93985954499642e-07	0.356557
ENSG00000104660	LEPROTL1	leptin receptor overlapping transcript like 1 [Source:HGNC Symbol;Acc:HGNC:6555]	protein_coding	23484	0.00168255	-0.0214965	0.364046	0.829192	0.0202209	0.894818	0.959383	0.0341656	0.109505	0.00359133	-0.0187119	0.560684	0.851606	0.0243088	0.9999	0.967759	0.0415484	0.10412	-2.08191	0.148265	0.0421517	0.253908	0.00307365	0.403557	0.573221	0.00676509	0.18279	-0.00550675	-0.0440612	6.02667590509292e-10	0.575781	1.25681014263674e-09	8.50685338408163e-09	0.855145	5.44774829743749e-09	0.44097	0.0152916	0.00656946	0.00720586	0.945163	0.00156187	0.485018	0.988293	0.00370876	0.177526	0.157239	-0.0252837	0.562366	0.80405	0.0243354	0.999981	0.953248	0.0418552	0.104088	0.000270399	-0.00941889	0.891271	0.926377	0.0274174	0.973306	0.994751	0.0434163	0.100554	0.0622387	-0.0121788	0.569455	0.902519	0.0244461	0.999744	0.979582	0.0415103	0.103954	0.122224	-0.00601623	0.326506	0.951663	0.0191774	0.873944	0.990518	0.0329811	0.111039	-0.0549065	-0.0325017	0.593936	0.766803	0.0280894	0.952917	0.954285	0.0464273	0.100991	0.0640133	-0.00515802	0.459356	0.958768	0.0224613	0.999906	0.994507	0.0388599	0.106442	-0.0490289	-0.0251026	0.596638	0.806234	0.0248505	0.988904	0.963789	0.041781	0.10347	-0.040499	-0.0232922	0.674927	0.820899	0.0258453	0.996984	0.973068	0.0432032	0.102308	-0.131232	-0.0393685	0.173241	0.695231	0.0136001	0.987465	0.94204	0.0249066	0.120835	-0.147984	-0.0321685	0.339907	0.750671	0.0195616	0.664672	0.94966	0.0327064	0.110466	-0.159124	-0.0484429	0.0871894	0.63074	0.0105286	0.378378	0.912666	0.0189661	0.129425	-0.0590918	0.0637381	-0.0128016	0.00506945	0.439511	0.502195	0.898017	0.960737	0.0257918	0.0272597	0.817181	0.891896	0.977819	0.991016	0.042374	0.0446059	0.103557	0.101895	-0.102801	-0.0327464	0.230687	0.745572	0.018756	0.99979	0.949074	0.0331666	0.112968	-0.171986	-0.023395	0.389995	0.816347	0.0244529	0.676074	0.962036	0.0393205	0.10515	-0.00765625	-0.0127755	0.928783	0.899494	0.0321561	0.99987	0.978149	0.0529095	0.0968843	0.211655	0.0366874	-15.3452	0.0110632	-0.0114307	-0.0269016	0.278765	0.995538	0.367529	0.913343	0.911721	0.790348	0.0207412	0.0322514	0.0237873	0.879223	0.999765	0.659833	0.975359	0.985572	0.960962	0.0355383	0.0526005	0.038524	0.110023	0.0967939	0.105972	-0.0290586	-0.0169384	0.856285	0.871269	0.0318609	0.999172	0.978073	0.0520287	0.0971661	0.0509461	-0.00927917	0.775564	0.926445	0.0312913	0.93017	0.98569	0.0498733	0.0977166	0.0637381	0.00506945	0.502195	0.960737	0.0272597	0.891896	0.991016	0.0446059	0.101895	0.0366874	-0.0114307	0.995538	0.911721	0.0322514	0.999765	0.985572	0.0526005	0.0967939	-15.3452	-0.0269016	0.367529	0.790348	0.0237873	0.659833	0.960962	0.038524	0.105972	-0.111059	-0.0226584	0.525406	0.823376	0.0277447	0.764394	0.964391	0.0435927	0.101363	-0.0052826	-0.0466333	7.19904531610149e-09	0.565695	1.21578175816474e-08	6.80524020203579e-08	0.84925	4.27361974326332e-08	0.4064
ENSG00000113758	DBN1	drebrin 1 [Source:HGNC Symbol;Acc:HGNC:2695]	protein_coding	1627	8.68761405960767e-05	0.152175	0.967157	0.183141	0.139023	0.997828	0.594247	0.179236	0.0476444	-0.00201468	0.156205	0.773915	0.172096	0.135402	0.9999	0.595679	0.181017	0.0486001	0.890912	0.111635	0.450957	0.461011	0.14252	0.752411	0.74137	0.182736	0.0538122	0.00467584	0.179557	1.20237965960842e-05	0.0771064	6.68398795309146e-05	5.08990739724457e-05	0.388493	0.000125716	0.249314	-0.00881276	0.141732	0.179771	0.208543	0.0757547	0.898924	0.637808	0.107887	0.0686771	0.0446757	0.148977	0.884838	0.200949	0.138152	0.999981	0.616296	0.185121	0.0478725	-0.00136603	0.137744	0.542578	0.234965	0.123147	0.852562	0.811155	0.160529	0.0520008	-0.119711	0.152281	0.334277	0.178155	0.102047	0.999744	0.600663	0.141132	0.0585898	-0.183568	0.143105	0.193295	0.204289	0.0786334	0.841667	0.631658	0.110544	0.0674362	-0.00257075	0.190042	0.982398	0.128361	0.114215	0.997393	0.595584	0.155165	0.0553195	-0.0696927	0.144796	0.47806	0.203527	0.117848	0.999906	0.639427	0.160921	0.0535599	-0.0375431	0.142896	0.721258	0.221256	0.133432	0.989265	0.685445	0.177041	0.0491291	-0.0963115	0.126669	0.378799	0.278082	0.107621	0.996984	0.769912	0.147333	0.0567442	-0.00533386	0.151549	0.961338	0.191282	0.138993	0.997914	0.677409	0.182911	0.0476521	0.291647	0.191667	0.0956715	0.0943478	0.0536224	0.438933	0.500226	0.0780569	0.0799085	0.117719	0.184591	0.261198	0.108282	0.0961249	0.575225	0.522592	0.127712	0.0613717	0.146661	-0.252371	0.160378	0.0914436	0.0844711	0.0158779	0.148367	0.413304	0.0527218	0.0183382	0.671523	0.735883	0.551629	0.790543	0.0780067	0.0317715	0.0813944	0.113624	0.0682726	0.171376	0.478679	0.134452	0.124098	0.99979	0.559259	0.167053	0.0523497	0.322862	0.179516	0.14803	0.111434	0.0721573	0.444826	0.513167	0.0994468	0.0711204	0.0129098	0.15935	0.892991	0.162209	0.145406	0.99987	0.571837	0.192272	0.0465656	0.113662	-2.58246	29.8047	0.169461	0.147823	0.187097	0.604676	0.725209	0.116335	0.141713	0.202568	0.0981852	0.134032	0.140508	0.0632611	0.947923	0.999765	0.429418	0.512629	0.68562	0.512804	0.176543	0.186133	0.0896662	0.0495579	0.0478295	0.0754745	0.10521	0.176763	0.557979	0.133151	0.130764	0.999172	0.595386	0.17479	0.0504567	0.179526	0.165366	0.368759	0.142832	0.112079	0.750131	0.562443	0.148952	0.0559898	-0.252371	0.0914436	0.0158779	0.413304	0.0183382	0.735883	0.790543	0.0317715	0.113624	-2.58246	0.147823	0.725209	0.202568	0.140508	0.999765	0.68562	0.186133	0.0478295	29.8047	0.187097	0.116335	0.0981852	0.0632611	0.429418	0.512804	0.0896662	0.0754745	0.345819	0.191851	0.0750153	0.0889077	0.0491797	0.339976	0.479656	0.0713402	0.0836218	0.00494889	0.184746	4.10866785734527e-06	0.0658042	2.69944324803417e-05	1.88458870017473e-05	0.364214	5.37360567457411e-05	0.268221
ENSG00000160799	CCDC12	coiled-coil domain containing 12 [Source:HGNC Symbol;Acc:HGNC:28332]	protein_coding	151903	0.00469499	-0.0789001	0.160812	0.660096	2.07260865062362e-10	0.77722	0.904634	1.91146700287566e-09	0.466802	-0.00289988	-0.0483081	0.795649	0.790257	5.09896655388641e-10	0.9999	0.952559	4.53760043285546e-09	0.454071	-0.244632	0.0750897	0.898979	0.76112	6.67177195780693e-09	0.967399	0.90238	5.51720537973493e-08	0.461836	0.00880516	-0.00275452	1.14838254893984e-07	0.985533	7.12067747025686e-16	8.19665430986013e-07	0.998053	9.83097647287089e-15	0.614614	-0.0125464	-0.0689684	0.232127	0.70087	2.67624029930353e-10	0.912457	0.926675	2.42940033452484e-09	0.463222	0.0265904	-0.055614	0.956939	0.763836	5.25615175452718e-10	0.999981	0.941534	4.68349008157141e-09	0.453636	-0.0042728	-0.100044	0.231311	0.585212	2.6699041945705e-10	0.648157	0.942628	2.39956918670556e-09	0.463255	0.0315056	-0.0533339	0.873886	0.767757	5.20103030467453e-10	0.999744	0.945135	4.58722494781934e-09	0.453787	-0.252288	-0.0665426	0.2634	0.711069	2.91051361852559e-10	0.858372	0.929682	2.63402115472133e-09	0.46204	-0.0819461	-0.00727491	0.659193	0.970651	7.7703963543066e-10	0.963194	0.995771	6.67785487598939e-09	0.451982	0.078697	-0.0445652	0.61609	0.805722	4.67294751905278e-10	0.999906	0.95701	4.18713807413489e-09	0.45532	0.230827	0.00652078	0.167077	0.971667	2.130047396663e-10	0.988904	0.995006	1.97847170245404e-09	0.46642	0.266513	0.0184544	0.125275	0.920091	1.72761880403196e-10	0.996984	0.990399	1.61809965051182e-09	0.469336	0.239432	-0.00416904	0.170385	0.981727	2.15999385055017e-10	0.987465	0.997699	1.99825842839248e-09	0.466225	0.763379	0.0487072	0.00554624	0.78187	1.35505529158791e-11	0.323448	0.956732	1.45927952364276e-10	0.503406	0.417342	0.0421747	0.0124103	0.813552	4.20866362412189e-11	0.260184	0.965919	4.2945294440157e-10	0.49271	0.317109	-0.2496	-0.0479117	-0.119688	0.0201895	0.14508	0.785125	0.517604	6.32843608639797e-11	2.99741838509139e-10	0.651655	0.792626	0.949048	0.843087	6.37315785157775e-10	2.75582354928023e-09	0.48722	0.465675	0.239608	-0.00517681	0.1222	0.977284	2.64255428974972e-10	0.99979	0.995124	2.45779993529427e-09	0.467458	0.841768	0.00335259	0.0184753	0.984901	5.87773968223956e-11	0.279826	0.996451	5.84570993444916e-10	0.488219	0.0932228	-0.0398121	0.547875	0.827768	6.90518652935964e-10	0.99987	0.960016	6.06455512578543e-09	0.4537	0.203173	14.3486	78.6134	-0.0328239	-0.00183593	0.0240215	0.567341	0.225494	0.00948956	0.859398	0.99209	0.891873	7.01707143550222e-10	4.08704640420088e-10	3.35217095719223e-11	0.939493	0.999765	0.285398	0.961571	0.99888	0.981602	6.09591600363504e-09	3.67322192163298e-09	3.48030284108491e-10	0.453467	0.461261	0.495745	0.299843	0.000895162	0.301059	0.996206	4.9385141629601e-10	0.999172	0.999956	4.41938605051819e-09	0.458546	0.49867	-0.0321673	0.120999	0.857848	2.62326658199889e-10	0.621999	0.970503	2.41076344987054e-09	0.467561	-0.2496	-0.119688	0.14508	0.517604	2.99741838509139e-10	0.792626	0.843087	2.75582354928023e-09	0.465675	14.3486	-0.00183593	0.225494	0.99209	4.08704640420088e-10	0.999765	0.99888	3.67322192163298e-09	0.461261	78.6134	0.0240215	0.00948956	0.891873	3.35217095719223e-11	0.285398	0.981602	3.48030284108491e-10	0.495745	0.772559	0.0226201	0.0131051	0.898582	4.40666279604953e-11	0.242685	0.980504	4.45938843067153e-10	0.492095	0.00944096	0.00780702	1.29703648929944e-08	0.957945	9.07303153849905e-17	1.13721623246373e-07	0.989399	1.37992320314336e-15	0.634332
ENSG00000159256	MORC3	MORC family CW-type zinc finger 3 [Source:HGNC Symbol;Acc:HGNC:23572]	protein_coding	23515	-0.000316629	0.136439	0.91781	0.410203	0.000356294	0.990812	0.789664	0.000988144	0.21249	0.00208372	0.131041	0.83814	0.429207	0.00035158	0.9999	0.811633	0.00101371	0.212794	1.88531	-0.0683478	0.285521	0.76167	0.00127546	0.642201	0.90258	0.00314609	0.20729	0.00705634	0.175332	4.99371173555481e-06	0.227945	2.99177586739435e-08	2.34165351295816e-05	0.61203	1.00788356050853e-07	0.392003	0.000373881	0.135184	0.968957	0.413374	0.000357692	0.997285	0.80307	0.00100651	0.212401	-0.13467	0.145783	0.763957	0.387979	0.000344352	0.999981	0.77764	0.00100232	0.213268	0.000156537	0.136429	0.961774	0.41855	0.000357572	0.992178	0.898493	0.00094292	0.212408	-0.132891	0.134316	0.461641	0.4136	0.000283622	0.999744	0.799087	0.000830312	0.21767	-0.151902	0.126826	0.460757	0.440977	0.00028336	0.905745	0.814794	0.00081747	0.217691	0.292982	0.218734	0.0821116	0.220645	0.000111985	0.741324	0.704077	0.000360508	0.240763	-0.0167687	0.132832	0.906703	0.422482	0.000355823	0.999906	0.811349	0.00102581	0.21252	0.103282	0.161546	0.499288	0.339792	0.00029424	0.988904	0.787659	0.000855021	0.216839	0.0651571	0.152296	0.68279	0.371109	0.000333189	0.996984	0.831668	0.000952506	0.214018	0.0371611	0.142367	0.81633	0.396976	0.000349743	0.994321	0.831988	0.000999965	0.212914	0.269614	0.170795	0.292	0.307685	0.000221986	0.628073	0.757694	0.000636438	0.223175	0.208634	0.184909	0.175649	0.270984	0.000173377	0.487818	0.717472	0.000512036	0.231107	0.12042	-0.0972776	0.139077	0.111169	0.339321	0.534956	0.398916	0.513748	0.000258189	0.000324038	0.768803	0.897561	0.787238	0.841387	0.000752406	0.000925837	0.222147	0.216964	0.0379477	0.144376	0.789504	0.391016	0.000370711	0.99979	0.807198	0.00106276	0.213868	0.574678	0.176085	0.0795476	0.284078	0.000101051	0.356772	0.722568	0.000314694	0.243006	0.0403645	0.142937	0.775189	0.392691	0.000369079	0.99987	0.782842	0.00106661	0.21397	-0.324763	1.64932	30.3378	0.101836	0.142616	0.166877	0.31416	0.878907	0.279816	0.54471	0.402869	0.317959	0.000247282	0.000378421	0.000231295	0.889799	0.999765	0.591893	0.847487	0.833636	0.771725	0.000726174	0.0010759	0.000660228	0.223126	0.213392	0.224638	0.181119	0.170046	0.493379	0.324353	0.000312531	0.999172	0.787364	0.000910588	0.217792	0.239176	0.147291	0.416485	0.373997	0.000287882	0.776126	0.788546	0.000823436	0.21967	-0.0972776	0.111169	0.534956	0.513748	0.000324038	0.897561	0.841387	0.000925837	0.216964	1.64932	0.142616	0.878907	0.402869	0.000378421	0.999765	0.833636	0.0010759	0.213392	30.3378	0.166877	0.279816	0.317959	0.000231295	0.591893	0.771725	0.000660228	0.224638	0.415479	0.178057	0.14783	0.284384	0.000154847	0.433205	0.729093	0.000460035	0.233621	0.00712691	0.180949	5.24739256102714e-06	0.214018	3.12694346902902e-08	2.3428594340071e-05	0.59746	1.02294317321726e-07	0.391286
ENSG00000185009	AP3M1	adaptor related protein complex 3 subunit mu 1 [Source:HGNC Symbol;Acc:HGNC:569]	protein_coding	26985	-0.00227513	0.11917	0.489293	0.501465	0.765692	0.925636	0.838367	0.786832	-0.0340778	-0.00328555	0.112631	0.764211	0.526525	0.811508	0.9999	0.859438	0.834698	-0.0390753	-3.38828	0.373141	0.0728887	0.122107	0.417488	0.441462	0.413581	0.459573	0.00282145	-0.0112432	0.0421204	6.75370061136842e-14	0.735988	6.88495427715794e-11	5.53218483937525e-12	0.921427	3.82710015203174e-10	0.481939	0.00401782	0.111803	0.696839	0.528021	0.80439	0.976029	0.858797	0.824522	-0.0382778	0.0835935	0.0999615	0.862236	0.581132	0.818328	0.999981	0.874698	0.842502	-0.0398482	-0.00136922	0.0918902	0.696147	0.611152	0.804306	0.911708	0.947454	0.824963	-0.0382684	-0.0175836	0.106774	0.927854	0.546018	0.820805	0.999744	0.86881	0.84023	-0.0401313	0.236344	0.119111	0.284348	0.49863	0.682646	0.865922	0.844828	0.710867	-0.0255313	0.204486	0.112107	0.260533	0.561252	0.666039	0.861378	0.896044	0.70158	-0.0241401	-0.0628765	0.0997448	0.682259	0.574151	0.802557	0.999906	0.884218	0.826225	-0.0380739	-0.158764	0.0655932	0.332811	0.716711	0.708871	0.988904	0.943077	0.738361	-0.0281878	-0.161974	0.0631396	0.343089	0.72816	0.713768	0.996984	0.95529	0.74529	-0.028687	-0.239038	0.0576476	0.16169	0.746105	0.580448	0.987465	0.954119	0.62165	-0.0152372	-0.483132	0.0421863	0.0768541	0.811648	0.442475	0.415706	0.964374	0.483084	-0.000565968	-0.360883	0.026995	0.0272384	0.877989	0.254849	0.282702	0.977821	0.296174	0.0245928	-0.250377	0.284951	0.105393	0.185	0.061483	0.087168	0.543657	0.303514	0.374893	0.434321	0.65635	0.778881	0.864252	0.715705	0.419337	0.477593	0.00753065	0.000377024	-0.191387	0.0711975	0.206547	0.689541	0.590963	0.99979	0.932866	0.632944	-0.0164917	-0.679677	0.0638815	0.0523402	0.71467	0.348929	0.321426	0.937285	0.389977	0.0108697	-0.0624035	0.100768	0.680075	0.572981	0.769362	0.99987	0.877933	0.795712	-0.0348811	0.160619	-2.99614	-52.0103	0.127803	0.0996245	0.0586511	0.642917	0.796061	0.0818565	0.480253	0.584771	0.739515	0.763926	0.78175	0.423338	0.953449	0.999765	0.388378	0.812567	0.90912	0.951829	0.787545	0.807401	0.462579	-0.0342967	-0.0362259	0.00165537	-0.406115	0.0355404	0.149521	0.84551	0.531859	0.999172	0.973987	0.578214	-0.010352	-0.419423	0.0918088	0.181852	0.601739	0.56778	0.649674	0.896686	0.603979	-0.0141042	0.284951	0.185	0.087168	0.303514	0.434321	0.778881	0.715705	0.477593	0.000377024	-2.99614	0.0996245	0.796061	0.584771	0.78175	0.999765	0.90912	0.807401	-0.0362259	-52.0103	0.0586511	0.0818565	0.739515	0.423338	0.388378	0.951829	0.462579	0.00165537	-0.585071	0.052192	0.0558575	0.766574	0.359297	0.312244	0.952557	0.399334	0.0095182	-0.0113556	0.0331715	7.96663615723327e-14	0.791082	8.03495764341033e-11	4.55367670020317e-12	0.940046	4.21308792159262e-10	0.479846
ENSG00000012779	ALOX5	arachidonate 5-lipoxygenase [Source:HGNC Symbol;Acc:HGNC:435]	protein_coding	240	-0.00051221	-0.221862	0.864988	0.174121	0.800082	0.98564	0.58327	0.818131	-0.0377994	-0.000316441	-0.224082	0.974799	0.170341	0.803326	0.9999	0.593069	0.827303	-0.0381593	-2.3266	-0.103055	0.175013	0.637246	0.487678	0.545433	0.844089	0.526633	-0.00623348	-0.000713987	-0.22875	0.658623	0.159436	0.780469	0.725503	0.529661	0.787433	-0.0356579	-0.00707979	-0.233409	0.452141	0.150668	0.735396	0.950773	0.566563	0.76225	-0.0309078	-0.131344	-0.213853	0.76549	0.1984	0.793053	0.999981	0.613577	0.820297	-0.0370254	0.00342353	-0.187292	0.284014	0.255599	0.66222	0.696593	0.827096	0.695479	-0.0234752	0.152532	-0.224176	0.389191	0.165729	0.713444	0.999744	0.582852	0.743721	-0.028654	-0.240916	-0.237163	0.232201	0.141987	0.626893	0.848704	0.553322	0.65961	-0.0199273	0.041689	-0.234016	0.802907	0.190564	0.795948	0.979633	0.673841	0.81853	-0.0377927	-0.0446706	-0.229673	0.750441	0.159303	0.791619	0.999906	0.585128	0.816864	-0.0368684	-0.0304907	-0.23256	0.839234	0.164065	0.798654	0.991896	0.628328	0.819773	-0.0376416	0.0248885	-0.217928	0.873739	0.194032	0.800508	0.996984	0.695255	0.823097	-0.0378466	-0.0274432	-0.230287	0.861329	0.164538	0.799895	0.994567	0.641589	0.821777	-0.0377788	-0.0445063	-0.230596	0.85985	0.164689	0.799818	0.947167	0.618172	0.815536	-0.0377702	-0.050352	-0.238648	0.740413	0.153122	0.786885	0.88917	0.589962	0.802507	-0.0367893	-0.0803898	0.114695	-0.22866	-0.197045	0.516278	0.455683	0.16045	0.239058	0.749251	0.732561	0.850489	0.876675	0.571382	0.662889	0.770761	0.755735	-0.0327342	-0.03098	-0.0310199	-0.23337	0.824013	0.159321	0.794001	0.99979	0.59587	0.816447	-0.0375761	-0.220809	-0.242166	0.495877	0.140953	0.744031	0.748523	0.559628	0.762202	-0.0321832	-0.0243526	-0.230828	0.860626	0.161249	0.796187	0.99987	0.570225	0.819748	-0.0378192	0.00479696	-3.69366	-20.7591	-0.226466	-0.240547	-0.247726	0.987949	0.727955	0.451899	0.174542	0.151938	0.133805	0.799763	0.785553	0.731393	0.999249	0.999765	0.723358	0.558692	0.624045	0.577811	0.81994	0.810725	0.752701	-0.0382187	-0.0366428	-0.030858	-0.385099	-0.298183	0.135576	0.0769222	0.524159	0.999172	0.501706	0.570827	-0.00953711	-0.464061	-0.247804	0.105963	0.12464	0.478896	0.612228	0.53555	0.520064	-0.00464818	0.114695	-0.197045	0.455683	0.239058	0.732561	0.876675	0.662889	0.755735	-0.03098	-3.69366	-0.240547	0.727955	0.151938	0.785553	0.999765	0.624045	0.810725	-0.0366428	-20.7591	-0.247726	0.451899	0.133805	0.731393	0.723358	0.577811	0.752701	-0.030858	-0.278115	-0.254758	0.325195	0.122597	0.680932	0.611976	0.537821	0.703206	-0.025658	-0.000812373	-0.22991	0.619327	0.157429	0.774291	0.691183	0.525094	0.781692	-0.0349941
ENSG00000136100	VPS36	vacuolar protein sorting 36 homolog [Source:HGNC Symbol;Acc:HGNC:20312]	protein_coding	51028	-0.00277294	0.2141	0.293004	0.13325	0.00085119	0.861034	0.527757	0.0021448	0.192197	0.000274351	0.198572	0.975123	0.166585	0.00135317	0.9999	0.58865	0.00335808	0.181035	-1.96906	0.357351	0.197935	0.0698828	0.000463216	0.565848	0.320119	0.00129748	0.234036	-0.00664196	0.160831	4.36231454106641e-07	0.18711	1.45657345847574e-08	2.66243227754261e-06	0.566356	5.19107012282397e-08	0.403544	-0.00329589	0.194975	0.690618	0.172467	0.00126703	0.976029	0.596438	0.00308325	0.182635	0.0238892	0.197095	0.950759	0.177591	0.00135157	0.999981	0.589881	0.00338234	0.181063	-0.0039604	0.155851	0.157114	0.2787	0.000582538	0.568539	0.841143	0.00145554	0.201138	-0.0191976	0.198998	0.902014	0.163167	0.00134518	0.999744	0.579644	0.00330318	0.181179	0.208204	0.209878	0.239829	0.139134	0.000757627	0.853461	0.549099	0.00196966	0.19496	0.245319	0.234078	0.0915833	0.129917	0.000590107	0.743257	0.598285	0.00158709	0.20302	-0.14252	0.183003	0.246109	0.197733	0.000769351	0.999906	0.634785	0.00204582	0.194597	-0.104552	0.171902	0.427482	0.239023	0.00104	0.988904	0.703013	0.00263914	0.187405	-0.121671	0.166239	0.375287	0.256477	0.000973839	0.996984	0.752859	0.00247819	0.188983	-0.131447	0.172013	0.339444	0.233842	0.000923387	0.987465	0.713493	0.00236776	0.190256	-0.428818	0.141682	0.0499999	0.318179	0.000265179	0.37918	0.766917	0.000745987	0.219187	-0.195693	0.156445	0.139516	0.27807	0.000611843	0.445209	0.723114	0.00156388	0.202166	-0.127468	0.118905	0.19913	0.23283	0.239211	0.377609	0.160907	0.113496	0.000857656	0.00110703	0.718669	0.855888	0.571987	0.50264	0.00218789	0.00275152	0.194117	0.187943	-0.042498	0.193041	0.728265	0.183936	0.00145759	0.99979	0.627915	0.0035864	0.181197	-0.564887	0.162943	0.0445846	0.246844	0.000277266	0.309666	0.685874	0.000777255	0.220526	-0.0098421	0.200242	0.935526	0.165906	0.00152861	0.99987	0.575838	0.00376752	0.18002	0.305186	-16.1133	-60.1215	0.234425	0.142605	0.141711	0.27146	0.0808109	0.0114214	0.107228	0.322326	0.308577	0.000923645	0.000423208	9.94062370327268e-05	0.878597	0.999765	0.289603	0.457092	0.788893	0.765752	0.0023473	0.00118796	0.000310315	0.192332	0.210802	0.243364	-0.189454	0.166767	0.404802	0.261171	0.00114694	0.999172	0.740922	0.00289673	0.18708	-0.341722	0.186462	0.175775	0.189014	0.000709811	0.645563	0.625816	0.00184121	0.198643	0.118905	0.23283	0.377609	0.113496	0.00110703	0.855888	0.50264	0.00275152	0.187943	-16.1133	0.142605	0.0808109	0.322326	0.000423208	0.999765	0.788893	0.00118796	0.210802	-60.1215	0.141711	0.0114214	0.308577	9.94062370327268e-05	0.289603	0.765752	0.000310315	0.243364	-0.493829	0.152472	0.044332	0.280931	0.000276124	0.293227	0.725312	0.000772492	0.22062	-0.00673016	0.155403	4.19683200754268e-07	0.202287	1.40666723092559e-08	2.4743351303183e-06	0.583827	4.89007826343154e-08	0.404096
ENSG00000163251	FZD5	frizzled class receptor 5 [Source:HGNC Symbol;Acc:HGNC:4043]	protein_coding	7855	-0.00780754	0.567612	0.0276942	0.00333109	0.0335837	0.505201	0.104623	0.0528629	0.0944528	-0.0193185	0.559378	0.103665	0.00429984	0.0741661	0.9999	0.127062	0.108189	0.0693796	-2.18337	0.741733	0.300318	0.00724443	0.109026	0.65358	0.113998	0.145122	0.0647257	0.00351125	0.545465	0.066301	0.00493717	0.0574345	0.10586	0.115261	0.0674255	0.0777122	-0.016897	0.50433	0.131107	0.00962997	0.0842986	0.882939	0.183931	0.11826	0.0651055	-0.228345	0.544012	0.664196	0.00709716	0.168674	0.999981	0.147463	0.219614	0.0405056	-0.00954586	0.421117	0.0110432	0.0287393	0.0182956	0.180116	0.45506	0.0305504	0.112397	0.073979	0.525482	0.727205	0.00769678	0.172277	0.999744	0.163462	0.220755	0.0397094	-0.148544	0.517536	0.538892	0.00866092	0.158813	0.918424	0.173938	0.202301	0.0427572	0.0569381	0.5398	0.775526	0.012769	0.22254	0.975742	0.260719	0.275752	0.0301528	-0.149455	0.508421	0.372122	0.0098612	0.13871	0.999906	0.192036	0.185238	0.0477262	-0.12835	0.491921	0.47414	0.0146972	0.152093	0.988904	0.254315	0.198087	0.0443577	-0.238554	0.460913	0.200142	0.0216669	0.104803	0.996984	0.331229	0.143987	0.0576668	-0.27361	0.468964	0.142327	0.0176553	0.0880582	0.987465	0.286948	0.123818	0.0636327	0.00827932	0.526364	0.978072	0.00896247	0.178969	0.99269	0.198182	0.220346	0.0382657	-0.0872046	0.51332	0.626383	0.0101506	0.137399	0.832005	0.199585	0.173772	0.048651	-0.0646626	-0.0114923	0.532177	0.530531	0.658139	0.949542	0.00654241	0.00847749	0.139259	0.148205	0.902157	0.991564	0.146026	0.17259	0.179451	0.190214	0.0481578	0.0458588	-0.0898955	0.515008	0.584375	0.00936151	0.134631	0.99979	0.190396	0.179169	0.0493952	0.0477367	0.536813	0.900774	0.00663073	0.147653	0.963772	0.155534	0.184898	0.0459973	-0.0102464	0.531911	0.950047	0.00710609	0.148209	0.99987	0.153174	0.195513	0.0458578	0.161915	-9.34025	-17.2071	0.550841	0.499218	0.516333	0.665288	0.455052	0.597259	0.00589503	0.0125801	0.00911928	0.139651	0.123633	0.135518	0.957445	0.999765	0.81858	0.121438	0.245472	0.201858	0.182718	0.166675	0.172939	0.0480545	0.0524849	0.0491552	-0.0471669	0.524809	0.877641	0.0100194	0.147264	0.999172	0.238716	0.193238	0.0460952	-0.267652	0.521519	0.43197	0.00767243	0.121219	0.783093	0.168329	0.159575	0.0531936	-0.0114923	0.530531	0.949542	0.00847749	0.148205	0.991564	0.17259	0.190214	0.0458588	-9.34025	0.499218	0.455052	0.0125801	0.123633	0.999765	0.245472	0.166675	0.0524849	-17.2071	0.516333	0.597259	0.00911928	0.135518	0.81858	0.201858	0.172939	0.0491552	0.014963	0.535025	0.964302	0.00711326	0.148301	0.984863	0.170113	0.185307	0.0458348	0.00272945	0.542961	0.160184	0.00553052	0.0936621	0.223933	0.12193	0.106236	0.0615351
ENSG00000164543	STK17A	serine/threonine kinase 17a [Source:HGNC Symbol;Acc:HGNC:11395]	protein_coding	9263	0.00369767	0.334164	0.496277	0.255068	0.307269	0.92745	0.67134	0.355209	0.0163741	0.0061506	0.34336	0.733851	0.243743	0.338321	0.9999	0.677758	0.393951	0.0121216	1.59711	0.328365	0.601244	0.402469	0.293918	0.836251	0.699212	0.339059	0.0212089	0.0150817	0.441022	1.2680026468466e-08	0.0678516	6.97744629275648e-07	1.19809550727931e-07	0.370627	1.83972560596998e-06	0.338272	-0.00686235	0.345725	0.687025	0.23884	0.334019	0.976019	0.671001	0.38487	0.0126947	-0.158822	0.367269	0.841776	0.221374	0.34538	0.999981	0.63776	0.402598	0.0111915	-0.0105991	0.238594	0.0644635	0.415272	0.123726	0.397518	0.898052	0.161183	0.0518339	-0.299335	0.35331	0.349385	0.225541	0.273143	0.999744	0.655118	0.326798	0.021405	-0.503624	0.328048	0.166185	0.258119	0.200048	0.83473	0.687995	0.246212	0.033982	-0.0644179	0.433047	0.830351	0.178587	0.305021	0.982059	0.659626	0.358973	0.0169056	-0.104226	0.342483	0.681168	0.244229	0.333425	0.999906	0.681914	0.390039	0.0127743	0.337517	0.441884	0.211674	0.139854	0.223085	0.988904	0.589305	0.273852	0.0296876	0.119311	0.386404	0.673109	0.201909	0.332586	0.996984	0.704497	0.385675	0.0128868	0.0680195	0.368218	0.810576	0.217934	0.343731	0.994321	0.699419	0.396412	0.0114077	0.934812	0.479298	0.0374935	0.101411	0.0910957	0.357321	0.513093	0.123178	0.0624819	0.431262	0.461771	0.112127	0.119341	0.157104	0.408923	0.539551	0.195147	0.0436826	0.296272	-0.234883	0.368022	0.300523	0.181907	0.395724	0.204998	0.317319	0.198445	0.272648	0.693686	0.860532	0.627601	0.724619	0.243074	0.320556	0.0347154	0.0217507	0.23841	0.410946	0.340961	0.166129	0.258298	0.99979	0.606054	0.311238	0.024031	1.3027	0.451426	0.0234996	0.116669	0.0650961	0.281224	0.522394	0.091174	0.0745341	0.142684	0.384375	0.567227	0.193695	0.30512	0.99987	0.613293	0.36068	0.0168914	0.187149	11.6269	82.7009	0.381833	0.404536	0.444477	0.743265	0.542603	0.0935491	0.202751	0.179605	0.129587	0.324459	0.301409	0.14315	0.965701	0.999765	0.402523	0.591829	0.655017	0.57181	0.37531	0.356151	0.18131	0.0141663	0.0174279	0.0471432	0.420723	0.439616	0.367064	0.149592	0.265435	0.999172	0.621669	0.319117	0.0228858	0.799049	0.397682	0.122203	0.170857	0.164037	0.621999	0.60161	0.206808	0.0420557	-0.234883	0.300523	0.395724	0.317319	0.272648	0.860532	0.724619	0.320556	0.0217507	11.6269	0.404536	0.542603	0.179605	0.301409	0.999765	0.655017	0.356151	0.0174279	82.7009	0.444477	0.0935491	0.129587	0.14315	0.402523	0.57181	0.18131	0.0471432	1.17887	0.479574	0.0187509	0.0969218	0.0566022	0.252676	0.495225	0.0804636	0.0791021	0.0158177	0.456822	2.70536289371923e-09	0.0543714	1.75358379372737e-07	2.8718255289144e-08	0.336682	5.05263321039906e-07	0.362511
ENSG00000124067	SLC12A4	solute carrier family 12 member 4 [Source:HGNC Symbol;Acc:HGNC:10913]	protein_coding	6560	0.00336454	0.295836	0.236887	0.0553054	0.00129731	0.835387	0.364405	0.00310572	0.182061	0.00679053	0.302095	0.47398	0.0519034	0.00187591	0.9999	0.373446	0.00449397	0.173005	0.651124	0.170333	0.658958	0.368645	0.000822206	0.86699	0.673529	0.00214964	0.219064	-0.00331755	0.294995	0.0280852	0.0502494	0.000303765	0.0500764	0.325698	0.000512001	0.216118	-0.00167399	0.312015	0.851534	0.0447511	0.00228527	0.98929	0.346657	0.00518057	0.168084	-0.455796	0.351526	0.273368	0.0262867	0.00140984	0.999981	0.26511	0.00350833	0.180034	-0.00879998	0.218086	0.00294319	0.144156	5.28088757402115e-05	0.0873076	0.714461	0.000169952	0.254293	0.256897	0.314873	0.124278	0.0395082	0.000865789	0.999744	0.327754	0.00223855	0.191792	0.249191	0.32704	0.192145	0.033724	0.00114327	0.841333	0.308966	0.00282671	0.185124	-0.27904	0.169496	0.0716606	0.30086	0.00182371	0.724618	0.76851	0.00429912	0.175628	-0.116729	0.30094	0.37979	0.0521415	0.00168503	0.999906	0.380836	0.00407469	0.175659	-0.161719	0.272087	0.254641	0.084581	0.00135341	0.988904	0.493072	0.00332811	0.18103	-0.365046	0.215628	0.0122149	0.159275	0.000161947	0.996984	0.656243	0.00049955	0.230173	-0.271203	0.258291	0.0658494	0.094114	0.000561959	0.987465	0.527872	0.00152649	0.201978	-0.301227	0.273786	0.205376	0.0800182	0.00119086	0.557695	0.472971	0.00284237	0.184138	-0.292538	0.253676	0.0363373	0.0949615	0.000420027	0.299917	0.500604	0.00112083	0.210977	-0.188119	0.045131	0.317538	0.333252	0.100706	0.753143	0.0352907	0.0348744	0.0008598	0.00253557	0.673189	0.953562	0.303179	0.309291	0.00219255	0.00571251	0.194057	0.167313	-0.22801	0.274494	0.076562	0.0712758	0.000713301	0.99979	0.440962	0.00190831	0.198526	-0.705406	0.272954	0.0176783	0.0668931	0.000245919	0.279035	0.42035	0.00069813	0.223251	0.00586981	0.322401	0.963785	0.0372221	0.00263854	0.99987	0.313153	0.00607207	0.166298	0.497321	-16.8952	-53.2001	0.374643	0.259408	0.268304	0.0900047	0.0849776	0.0363151	0.0153967	0.092261	0.0751644	0.000796912	0.000766286	0.00041984	0.855786	0.999765	0.314335	0.190324	0.520074	0.467045	0.00206251	0.00201763	0.00112408	0.195879	0.196817	0.210987	-0.351316	0.256515	0.144162	0.10224	0.00108884	0.999172	0.548671	0.00276644	0.188346	-0.510386	0.298569	0.0556192	0.046781	0.000570394	0.607038	0.361831	0.00151373	0.203821	0.045131	0.333252	0.753143	0.0348744	0.00253557	0.953562	0.309291	0.00571251	0.167313	-16.8952	0.259408	0.0849776	0.092261	0.000766286	0.999765	0.520074	0.00201763	0.196817	-53.2001	0.268304	0.0363151	0.0751644	0.00041984	0.314335	0.467045	0.00112408	0.210987	-0.478894	0.27364	0.0670458	0.0716381	0.000650507	0.327936	0.441266	0.00165175	0.200716	-0.0034525	0.291695	0.0238051	0.0525193	0.00026861	0.0430536	0.332302	0.000456445	0.218897
ENSG00000197562	RAB40C	RAB40C, member RAS oncogene family [Source:HGNC Symbol;Acc:HGNC:18285]	protein_coding	57799	-0.00187182	0.516816	0.462869	0.000298903	0.000982393	0.917853	0.0325683	0.00243098	0.188773	-0.00908313	0.522704	0.28305	0.000248166	0.000758547	0.9999	0.0343413	0.00201872	0.194931	0.43074	0.530013	0.765342	0.00531454	0.00394036	0.913743	0.0977669	0.0083956	0.175629	-0.00137412	0.498753	0.31461	0.000431774	0.000805152	0.396738	0.0381155	0.00127063	0.193518	-0.0146194	0.488556	0.0646539	0.000468588	0.000289179	0.822551	0.0458027	0.000829198	0.217232	-0.539453	0.55097	0.145873	0.000143709	0.000504216	0.999981	0.0224813	0.00141003	0.2045	-0.0041662	0.461211	0.122625	0.00122291	0.000449657	0.524318	0.145548	0.00115844	0.207149	0.134225	0.507071	0.371314	0.000349847	0.000880444	0.999744	0.0391339	0.00227052	0.191392	-0.0121996	0.506027	0.943357	0.000392194	0.00122895	0.99295	0.0416326	0.00300569	0.183375	-0.237281	0.453912	0.0910998	0.00290205	0.000694639	0.743257	0.154031	0.00183456	0.199157	0.1528	0.523873	0.197185	0.000227401	0.000611	0.999906	0.0335553	0.00166263	0.200023	-0.0120533	0.503531	0.924636	0.000572882	0.00122694	0.996879	0.0640827	0.00305319	0.183415	-0.0580937	0.490992	0.661545	0.000799362	0.00113657	0.996984	0.0889387	0.00284054	0.185266	0.00278731	0.507235	0.983304	0.000472638	0.00123132	0.998802	0.0618472	0.00304645	0.183328	-0.164003	0.484718	0.441983	0.000787083	0.000961072	0.734849	0.0671274	0.0023558	0.189299	0.0374577	0.5191	0.77029	0.000372875	0.00108514	0.903317	0.0475953	0.00260706	0.188429	-0.0430988	0.0641062	0.509517	0.52715	0.680348	0.621644	0.000351072	0.000330145	0.00104733	0.00101534	0.911471	0.920947	0.0361604	0.0403018	0.00260999	0.00255044	0.189291	0.190043	0.0384224	0.518335	0.744101	0.000344699	0.00107549	0.99979	0.0446779	0.00274796	0.188646	0.0569995	0.514339	0.835224	0.000353857	0.00110444	0.935451	0.0430547	0.00264703	0.188	0.0913857	0.524862	0.434168	0.000259377	0.000869595	0.99987	0.0307691	0.00229604	0.193785	-0.189976	-5.90244	-43.8725	0.490108	0.488736	0.466572	0.477799	0.509738	0.0572018	0.000706441	0.000791049	0.000910787	0.000910001	0.000936942	0.000241206	0.91779	0.999765	0.35113	0.04454	0.0799774	0.0764107	0.00231772	0.00241203	0.000685193	0.192691	0.191987	0.223689	-0.0535646	0.500515	0.807004	0.000725823	0.00109686	0.999172	0.0823719	0.0027842	0.188168	-0.212661	0.500875	0.382843	0.00043089	0.000816298	0.758686	0.0439466	0.00208647	0.195303	0.0641062	0.52715	0.621644	0.000330145	0.00101534	0.920947	0.0403018	0.00255044	0.190043	-5.90244	0.488736	0.509738	0.000791049	0.000936942	0.999765	0.0799774	0.00241203	0.191987	-43.8725	0.466572	0.0572018	0.000910787	0.000241206	0.35113	0.0764107	0.000685193	0.223689	-0.0876106	0.501668	0.714181	0.000511863	0.00106311	0.875877	0.0544673	0.00255121	0.188928	-0.00176383	0.495221	0.20128	0.000452056	0.000618839	0.271796	0.0399908	0.00099203	0.199724
ENSG00000005059	MCUB	mitochondrial calcium uniporter dominant negative subunit beta [Source:HGNC Symbol;Acc:HGNC:26076]	protein_coding	55013	-0.00158387	-0.671559	0.644984	0.000480184	0.00138342	0.953094	0.041628	0.00328879	0.180495	-0.015074	-0.653527	0.18511	0.000598996	0.000723124	0.9999	0.052686	0.00193434	0.196062	2.75331	-0.836227	0.130343	0.00053869	0.00016566	0.503532	0.0336576	0.000528718	0.259796	0.00903922	-0.628129	9.55999987073286e-08	0.000108494	4.17111906144846e-09	6.95959962597858e-07	0.0201546	1.63836706045869e-08	0.422993	-0.00798609	-0.690042	0.45763	0.000323485	0.00120047	0.951759	0.0386416	0.00294158	0.183943	0.703326	-0.73792	0.159387	0.000157321	0.000657711	0.999981	0.0231823	0.00179091	0.198295	0.0105899	-0.564623	0.00295978	0.00214672	3.36198022161528e-05	0.0873076	0.181563	0.00011315	0.263706	0.0303682	-0.680059	0.880912	0.0003921	0.00149736	0.999744	0.0407779	0.00362636	0.178561	-0.170459	-0.689011	0.460319	0.000327831	0.00120377	0.905579	0.0385359	0.00295259	0.183877	0.0295072	-0.60426	0.876399	0.00359005	0.00491428	0.988321	0.169322	0.0102657	0.150128	0.101591	-0.668708	0.526008	0.000496491	0.00127799	0.999906	0.0489573	0.0031932	0.182426	0.207568	-0.626242	0.224369	0.00126251	0.000813913	0.988904	0.0884437	0.00212076	0.193262	0.281783	-0.604149	0.112287	0.0017927	0.000522527	0.996984	0.126913	0.00142281	0.203671	0.279581	-0.622631	0.116313	0.00114573	0.000535007	0.987465	0.0910973	0.00146004	0.203122	0.603863	-0.599357	0.0333735	0.00152094	0.000221174	0.352232	0.0914588	0.000634286	0.223257	0.381084	-0.5962	0.0253308	0.00161928	0.000172731	0.27903	0.093078	0.000510415	0.23119	0.215149	-0.123799	-0.680017	-0.716828	0.124762	0.479518	0.000337764	0.000291884	0.000538229	0.00117896	0.681895	0.882675	0.0356727	0.0396933	0.00144272	0.00290426	0.205187	0.186408	0.227705	-0.637602	0.149025	0.000889397	0.000604799	0.99979	0.0666488	0.00164662	0.20244	0.975741	-0.617405	0.00693391	0.000825895	6.35739665115023e-05	0.273061	0.0614045	0.00020742	0.253007	0.0640013	-0.674403	0.685143	0.000495591	0.00135662	0.99987	0.0419157	0.00339824	0.182967	-0.123189	10.6165	69.96	-0.697688	-0.645518	-0.614599	0.733253	0.378893	0.0239153	0.000381723	0.000977411	0.00106718	0.00138422	0.00105081	0.000165424	0.965309	0.999765	0.296835	0.0312682	0.0843818	0.0810357	0.00335041	0.00267047	0.000488754	0.182471	0.18921	0.232153	0.715086	-0.552299	0.0137604	0.00374462	0.000108554	0.999172	0.16064	0.000354232	0.241443	0.696928	-0.653243	0.0318979	0.000484401	0.00020515	0.607038	0.0476991	0.000608687	0.22734	-0.123799	-0.716828	0.479518	0.000291884	0.00117896	0.882675	0.0396933	0.00290426	0.186408	10.6165	-0.645518	0.378893	0.000977411	0.00105081	0.999765	0.0843818	0.00267047	0.18921	69.96	-0.614599	0.0239153	0.00106718	0.000165424	0.296835	0.0810357	0.000488754	0.232153	0.821102	-0.602503	0.00938591	0.00119115	8.0652519300799e-05	0.238905	0.0764017	0.00025627	0.247896	0.00951731	-0.618419	2.18252143021884e-08	0.000105843	1.08330174713603e-09	1.80132017802023e-07	0.0198108	4.59701736710426e-09	0.443152
ENSG00000189319	FAM53B	family with sequence similarity 53 member B [Source:HGNC Symbol;Acc:HGNC:28968]	protein_coding	9679	0.000653572	-0.244805	0.711711	0.0117494	0.00597814	0.963555	0.179008	0.0119139	0.143285	0.00662291	-0.252957	0.258337	0.00890551	0.00377149	0.9999	0.173816	0.00828263	0.155343	1.05245	-0.308154	0.295357	0.0186278	0.00149051	0.649481	0.173332	0.00360265	0.203042	0.00143995	-0.232972	0.126664	0.0146042	0.00244932	0.184421	0.187797	0.00357769	0.166342	0.00429625	-0.235938	0.437155	0.0145129	0.00495465	0.947304	0.213306	0.0102036	0.148242	-0.187731	-0.22584	0.467247	0.0218389	0.00510723	0.999981	0.243393	0.0108474	0.147445	0.00317796	-0.20659	0.0886303	0.0326187	0.00193897	0.45792	0.471622	0.00422476	0.172185	0.105029	-0.240939	0.312249	0.012187	0.00418537	0.999744	0.194826	0.00896968	0.152647	-0.12558	-0.247786	0.289395	0.0101277	0.00401692	0.867229	0.18677	0.00852816	0.153712	0.0767188	-0.220675	0.433555	0.0365732	0.0085615	0.91447	0.384396	0.0166446	0.135151	0.100718	-0.229914	0.220024	0.0167583	0.00343918	0.999906	0.234796	0.00763585	0.157716	0.153038	-0.201512	0.0800778	0.0378355	0.00181143	0.988904	0.361757	0.00429255	0.173872	0.231305	-0.178871	0.0102785	0.0601319	0.000410614	0.996984	0.469084	0.00115014	0.209241	0.213156	-0.197404	0.0187766	0.0371985	0.000645833	0.987465	0.377722	0.00172649	0.198723	0.319678	-0.198487	0.0284015	0.0373273	0.000875082	0.347083	0.34853	0.00216492	0.191538	0.113234	-0.22152	0.18549	0.0191279	0.00234356	0.496848	0.258296	0.0051321	0.169313	0.11074	-0.041422	-0.245446	-0.258573	0.111537	0.634215	0.00790725	0.0074435	0.00169764	0.00437311	0.677527	0.923275	0.159176	0.165219	0.00399497	0.00921108	0.177415	0.153208	0.0949558	-0.228198	0.226708	0.0153263	0.0026424	0.99979	0.228915	0.00605549	0.16626	0.199799	-0.23402	0.274879	0.0126104	0.00295086	0.581289	0.206178	0.00627767	0.163433	0.120322	-0.228746	0.122327	0.0139335	0.00180299	0.99987	0.200596	0.00435286	0.175913	0.198839	-2.29409	8.82609	-0.226504	-0.25619	-0.238941	0.266499	0.702474	0.572067	0.0168441	0.00791514	0.0117453	0.0029	0.0045179	0.00421166	0.875577	0.999765	0.800863	0.197219	0.209253	0.22358	0.00644079	0.00959863	0.00857331	0.163879	0.15235	0.154196	0.296792	-0.192886	0.0407526	0.0412265	0.000849345	0.999172	0.400002	0.00222171	0.194351	0.357657	-0.231712	0.0265077	0.0110106	0.000621972	0.607038	0.198348	0.00163621	0.201778	-0.041422	-0.258573	0.634215	0.0074435	0.00437311	0.923275	0.165219	0.00921108	0.153208	-2.29409	-0.25619	0.702474	0.00791514	0.0045179	0.999765	0.209253	0.00959863	0.15235	8.82609	-0.238941	0.572067	0.0117453	0.00421166	0.800863	0.22358	0.00857331	0.154196	0.297387	-0.218058	0.0608198	0.0187411	0.00112648	0.319389	0.252883	0.00268286	0.187519	0.00169181	-0.230286	0.075444	0.0152778	0.00173992	0.117448	0.191249	0.00259411	0.174868
ENSG00000172594	SMPDL3A	sphingomyelin phosphodiesterase acid like 3A [Source:HGNC Symbol;Acc:HGNC:17389]	protein_coding	10924	-0.00633394	-0.197815	0.0111511	0.136081	0.067303	0.374208	0.530939	0.0961286	0.0725746	-0.0182259	-0.199985	0.0288705	0.136199	0.119103	0.9999	0.547692	0.162283	0.0531855	-2.64426	0.0319267	0.0628723	0.859159	0.298524	0.42925	0.945602	0.343625	0.0204408	0.00138806	-0.224188	0.30814	0.10167	0.368702	0.389879	0.439232	0.385082	0.00820244	0.0045323	-0.226563	0.569244	0.0999448	0.443145	0.961417	0.483553	0.491056	-0.000641725	-0.254406	-0.211281	0.493645	0.13248	0.427403	0.999981	0.528245	0.482347	0.00115431	-0.000574846	-0.238448	0.831986	0.0904907	0.474411	0.956834	0.635606	0.518141	-0.00411498	-0.222355	-0.232855	0.135612	0.0865047	0.264587	0.999744	0.454729	0.3183	0.0227362	0.0673065	-0.228678	0.693999	0.0970545	0.461968	0.954252	0.477154	0.50426	-0.00274659	0.102284	-0.157547	0.465476	0.291961	0.559851	0.923576	0.762186	0.604006	-0.0132822	0.0583326	-0.225606	0.622915	0.102265	0.452233	0.999906	0.499583	0.505706	-0.00166348	0.17005	-0.188011	0.17819	0.178129	0.298051	0.988904	0.64	0.350432	0.0176927	0.211937	-0.175013	0.106473	0.209601	0.236608	0.996984	0.710368	0.288884	0.0273232	0.1289	-0.205657	0.330187	0.139883	0.377649	0.987465	0.605202	0.429975	0.00708724	0.403993	-0.178124	0.055082	0.193522	0.17	0.386131	0.648502	0.210713	0.0402109	0.231929	-0.181153	0.0676845	0.189204	0.186345	0.349961	0.636368	0.22607	0.0371721	0.0820176	0.0378931	-0.233187	-0.225013	0.432232	0.770539	0.0903164	0.113387	0.406567	0.464429	0.812525	0.957644	0.456389	0.502476	0.449908	0.506335	0.00364303	-0.00304341	0.088707	-0.216626	0.450263	0.120821	0.411481	0.99979	0.537022	0.463297	0.00305599	0.388403	-0.208188	0.153652	0.129923	0.27577	0.451065	0.542535	0.317086	0.0212662	0.0188072	-0.23193	0.872323	0.0961147	0.471144	0.99987	0.469764	0.522193	-0.00379115	-0.22097	14.4228	32.2437	-0.258527	-0.18192	-0.202678	0.408583	0.104681	0.164286	0.0663457	0.19152	0.14242	0.399693	0.231292	0.283928	0.902919	0.999765	0.481515	0.370972	0.672261	0.592363	0.448666	0.284111	0.327299	0.00447111	0.0285894	0.0200184	0.154935	-0.206256	0.479055	0.150075	0.418784	0.999172	0.622046	0.470654	0.00219067	0.424429	-0.215856	0.0792672	0.112021	0.201892	0.607038	0.514369	0.246743	0.0340373	0.0378931	-0.225013	0.770539	0.113387	0.464429	0.957644	0.502476	0.506335	-0.00304341	14.4228	-0.18192	0.104681	0.19152	0.231292	0.999765	0.672261	0.284111	0.0285894	32.2437	-0.202678	0.164286	0.14242	0.283928	0.481515	0.592363	0.327299	0.0200184	0.43374	-0.191579	0.066918	0.161862	0.185257	0.327936	0.599129	0.224475	0.0373991	0.00157907	-0.221934	0.251554	0.104683	0.342289	0.328037	0.444495	0.359227	0.0115972
ENSG00000132612	VPS4A	vacuolar protein sorting 4 homolog A [Source:HGNC Symbol;Acc:HGNC:13488]	protein_coding	27183	0.000813529	0.0540601	0.57015	0.483985	3.00731304484581e-09	0.941428	0.827564	2.33557876861e-08	0.42796	-8.09052e-05	0.0586163	0.986463	0.449333	3.49914338465506e-09	0.9999	0.823191	2.72263190954125e-08	0.425666	0.137545	0.0939686	0.865664	0.368449	3.17069392034694e-07	0.953701	0.673529	1.93629168496444e-06	0.39383	-0.000136873	0.0576857	0.85885	0.454517	3.44797357709377e-09	0.893105	0.790391	1.37324920070852e-08	0.42589	-0.01443	0.0406022	0.000885333	0.573029	1.85380778764804e-11	0.22741	0.879332	1.99846242641478e-10	0.499344	0.183945	0.043365	0.379168	0.58059	2.43235273506649e-09	0.999981	0.874331	1.96001281974413e-08	0.431156	-0.00179759	0.0388629	0.236944	0.618521	1.81190016817616e-09	0.652766	0.949842	1.41829928137973e-08	0.435557	0.0543354	0.0586393	0.519751	0.445295	2.88001028101383e-09	0.999744	0.819444	2.25353493444053e-08	0.428613	0.102979	0.0638258	0.283771	0.405102	2.03813203486736e-09	0.865922	0.797994	1.62784549395203e-08	0.433803	-0.0916666	0.0440085	0.247217	0.600653	2.4620855548278e-09	0.859337	0.910367	1.96043444522568e-08	0.434872	-0.0661754	0.0510191	0.320931	0.506964	2.20156665355871e-09	0.999906	0.854188	1.77473056156306e-08	0.43265	0.0325568	0.0669291	0.64889	0.397903	3.17462823176975e-09	0.988904	0.824557	2.48313214248878e-08	0.427141	-0.0341761	0.0492554	0.646467	0.535344	3.17003134116602e-09	0.996984	0.902432	2.47674322509577e-08	0.427163	-0.0197579	0.0544084	0.791601	0.488197	3.38661964516827e-09	0.994321	0.873861	2.63803850008877e-08	0.426162	0.117129	0.0741449	0.327586	0.343634	2.22945184056037e-09	0.655007	0.786828	1.73622524762267e-08	0.432462	-0.0334428	0.0531208	0.641724	0.499053	3.12809509762702e-09	0.840365	0.866818	2.40781156497328e-08	0.431244	-0.0423264	0.0665505	0.0599858	0.0782402	0.469906	0.359799	0.434133	0.321597	2.70897879391986e-09	2.33405449384877e-09	0.830659	0.848733	0.809713	0.728091	2.14226578435183e-08	1.87716806335591e-08	0.433427	0.435677	0.0264799	0.0663272	0.688112	0.395627	3.21062279026691e-09	0.99979	0.808852	2.54009976947416e-08	0.430848	0.0598901	0.0649906	0.696503	0.402365	3.22424590107339e-09	0.866242	0.808514	2.46359383833026e-08	0.430784	-0.120945	0.0417562	0.0624338	0.582145	6.73624681396766e-10	0.99987	0.881329	5.92118087078205e-09	0.45406	-0.279061	4.68106	3.04891	0.0310362	0.0780672	0.0639184	0.0603872	0.350286	0.815634	0.686011	0.321757	0.412709	6.56265320781272e-10	2.29716408587365e-09	3.37597525567852e-09	0.855786	0.999765	0.926169	0.904283	0.78874	0.835781	5.71786275719227e-09	1.85107652868657e-08	2.57479989624807e-08	0.454439	0.435918	0.430083	-0.181889	0.0272402	0.136221	0.73024	1.21678723490263e-09	0.999172	0.949457	1.02996237629716e-08	0.445399	-0.00576274	0.0606127	0.966428	0.432273	3.46051772797783e-09	0.989986	0.820045	2.68054846791909e-08	0.429706	0.0665505	0.0782402	0.359799	0.321597	2.33405449384877e-09	0.848733	0.728091	1.87716806335591e-08	0.435677	4.68106	0.0780672	0.350286	0.321757	2.29716408587365e-09	0.999765	0.78874	1.85107652868657e-08	0.435918	3.04891	0.0639184	0.815634	0.412709	3.37597525567852e-09	0.926169	0.835781	2.57479989624807e-08	0.430083	0.0912933	0.06999	0.495509	0.36906	2.78349631264363e-09	0.745156	0.793906	2.14653166348641e-08	0.433016	-0.00018306	0.0572861	0.814178	0.457796	3.40990399422115e-09	0.857233	0.791433	1.32833668795666e-08	0.426058
ENSG00000137843	PAK6	p21 (RAC1) activated kinase 6 [Source:HGNC Symbol;Acc:HGNC:16061]	protein_coding	56924	0.00167849	-0.00834041	0.68017	0.96966	0.000121841	0.958571	0.994467	0.000379779	0.236405	0.00894664	-0.0150366	0.508349	0.945288	0.000108426	0.9999	0.989867	0.000353978	0.238939	5.0871	-0.389499	0.0225264	0.167731	9.75996715289275e-06	0.366997	0.476944	4.26519379506588e-05	0.324731	0.0101757	0.0593286	5.0804000129183e-07	0.75116	1.28325274028967e-09	3.05338029731959e-06	0.927075	5.55311075592074e-09	0.440664	-0.00120276	-0.000724272	0.924873	0.997361	0.000130693	0.994006	0.999793	0.000406274	0.234876	-0.141062	0.0123515	0.812746	0.955974	0.000128033	0.999981	0.991081	0.000413066	0.235325	0.00349293	0.038871	0.419601	0.861366	9.87539485274574e-05	0.788951	0.987243	0.000299167	0.240959	0.0483853	0.000912982	0.840258	0.996664	0.0001289	0.999744	0.998872	0.000410137	0.235178	-0.136033	-0.00630495	0.619147	0.976983	0.000117814	0.938411	0.995285	0.000373549	0.237137	-0.0515522	0.0806647	0.818269	0.735683	0.000110128	0.981187	0.946782	0.000355411	0.241129	0.118369	0.0140989	0.532737	0.94865	0.000110735	0.999906	0.992465	0.000360498	0.238482	0.151346	0.0400731	0.455725	0.857978	0.000102941	0.988904	0.97529	0.000332834	0.240062	0.00627997	0.00245916	0.976345	0.991308	0.000131149	0.998697	0.998588	0.000412875	0.2348	0.0665121	0.0144496	0.754159	0.948243	0.000125716	0.991032	0.990899	0.000398847	0.235723	0.202603	0.0278728	0.551836	0.900367	0.000112445	0.802262	0.985098	0.000347059	0.23815	0.350533	0.0832317	0.085702	0.706304	4.27328667434469e-05	0.3769	0.934989	0.000145468	0.261429	0.19117	-0.271429	0.00599385	-0.0688453	0.253009	0.190729	0.978068	0.758664	8.81578918766731e-05	7.38080158021179e-05	0.728434	0.800795	0.995168	0.937883	0.000287359	0.00024681	0.245972	0.249807	0.0404662	0.0103322	0.830363	0.963071	0.000152777	0.99979	0.991841	0.000481473	0.23392	0.545958	0.0395465	0.212139	0.85717	7.90071574536466e-05	0.519816	0.970826	0.00025212	0.248341	-0.0464913	-0.00535328	0.804477	0.980736	0.000151759	0.99987	0.997041	0.000483242	0.234068	-0.766284	10.4683	56.9445	-0.0799309	0.0404499	0.0589057	0.0718665	0.466025	0.125421	0.716509	0.857533	0.788646	3.76489228037021e-05	0.000123684	5.58005865442406e-05	0.855786	0.999765	0.440063	0.917438	0.975584	0.960904	0.00013381	0.000396144	0.000185372	0.264086	0.238584	0.255787	0.226212	0.043821	0.51974	0.848018	0.00013015	0.999172	0.974361	0.000417887	0.237463	0.599144	0.0288818	0.123517	0.894238	5.52174473924183e-05	0.622609	0.978744	0.000187384	0.25601	-0.271429	-0.0688453	0.190729	0.758664	7.38080158021179e-05	0.800795	0.937883	0.00024681	0.249807	10.4683	0.0404499	0.466025	0.857533	0.000123684	0.999765	0.975584	0.000396144	0.238584	56.9445	0.0589057	0.125421	0.788646	5.58005865442406e-05	0.440063	0.960904	0.000185372	0.255787	0.541537	0.0560851	0.155794	0.799092	6.46236398775293e-05	0.445928	0.958582	0.000209662	0.252657	0.0104978	0.0688573	2.77188616397804e-07	0.711012	7.38852776253604e-10	1.70790876461283e-06	0.91083	3.22546598043065e-09	0.448727
ENSG00000087263	OGFOD1	2-oxoglutarate and iron dependent oxygenase domain containing 1 [Source:HGNC Symbol;Acc:HGNC:25585]	protein_coding	55239	0.000466926	-0.307308	0.891468	0.0984117	1.67451691386057e-05	0.987868	0.466094	6.35998519711265e-05	0.277912	-0.00110586	-0.302822	0.922574	0.103655	1.68138087085292e-05	0.9999	0.49319	6.61676005276449e-05	0.277829	3.59013	-0.66619	0.0640371	0.00811948	3.24115306536961e-06	0.431628	0.119011	1.58970840825272e-05	0.347978	0.0104329	-0.244731	1.34842652676323e-10	0.0882172	6.60784960757452e-14	2.37555989126467e-09	0.412946	6.51886765932648e-13	0.567206	0.00214946	-0.302113	0.84099	0.103246	1.65843604163543e-05	0.989157	0.48901	6.35422042522226e-05	0.278106	-0.0290354	-0.30239	0.953722	0.110554	1.68594531606551e-05	0.999981	0.491794	6.65359981905521e-05	0.277775	0.00546404	-0.245166	0.130888	0.18766	6.07202573920861e-06	0.537869	0.766329	2.45119455820672e-05	0.29793	-0.0405574	-0.304899	0.840601	0.0992895	1.65828809518535e-05	0.999744	0.482713	6.48784169018924e-05	0.278108	-0.185894	-0.314437	0.418162	0.0887889	1.25994067829721e-05	0.893276	0.461605	5.00751208264597e-05	0.283602	0.222216	-0.277625	0.239566	0.168319	1.26738761864194e-05	0.857114	0.646065	5.04964894551209e-05	0.286391	-0.0398684	-0.309266	0.802686	0.0961291	1.64210393437401e-05	0.999906	0.488122	6.45121118930996e-05	0.278305	0.174894	-0.259351	0.304099	0.169132	1.05306560642142e-05	0.988904	0.63223	4.26515145166517e-05	0.287158	0.180387	-0.256121	0.309089	0.176506	1.06329040113867e-05	0.996984	0.675691	4.29569322060024e-05	0.286967	0.167122	-0.270391	0.347744	0.148825	1.13864913986997e-05	0.987465	0.618647	4.5752672854644e-05	0.285612	0.546776	-0.231618	0.0534032	0.208185	3.15599528944391e-06	0.383942	0.666283	1.3642974858128e-05	0.310457	0.357598	-0.222333	0.0360864	0.22861	3.01871763658962e-06	0.299917	0.675618	1.33832173762803e-05	0.314422	0.184175	-0.117383	-0.301354	-0.335843	0.189393	0.502358	0.101944	0.0795777	1.00617844377852e-05	1.77740303915928e-05	0.696397	0.891898	0.478694	0.433655	4.09288942323955e-05	6.88909233098884e-05	0.291001	0.279563	0.151887	-0.273912	0.33722	0.144528	1.4403498400874e-05	0.99979	0.579171	5.76971867016912e-05	0.283819	0.893517	-0.243749	0.0137068	0.176796	1.40541942151378e-06	0.274609	0.608517	6.64269797456058e-06	0.328777	-0.0632137	-0.315198	0.688615	0.0933205	2.02203974427278e-05	0.99987	0.463294	7.8887228425538e-05	0.276936	-0.622447	7.42486	56.6689	-0.371755	-0.277932	-0.248572	0.0820407	0.538516	0.0686843	0.0473227	0.145123	0.177943	5.60421070161224e-06	1.83510490201109e-05	4.91672622993286e-06	0.855786	0.999765	0.36988	0.319436	0.611689	0.641383	2.42666405531206e-05	7.12867673473539e-05	2.06411230710216e-05	0.302515	0.278913	0.305056	0.385885	-0.233857	0.189403	0.221823	1.00621481601972e-05	0.999172	0.706372	4.15630443956843e-05	0.291	0.697987	-0.273884	0.0315111	0.130779	2.7175507928812e-06	0.607038	0.544261	1.23967028714506e-05	0.316419	-0.117383	-0.335843	0.502358	0.0795777	1.77740303915928e-05	0.891898	0.433655	6.88909233098884e-05	0.279563	7.42486	-0.277932	0.538516	0.145123	1.83510490201109e-05	0.999765	0.611689	7.12867673473539e-05	0.278913	56.6689	-0.248572	0.0686843	0.177943	4.91672622993286e-06	0.36988	0.641383	2.06411230710216e-05	0.305056	0.806564	-0.224645	0.0107249	0.214111	1.15265039419292e-06	0.238905	0.663175	5.51184649542124e-06	0.332438	0.0109153	-0.233975	1.94202963837786e-11	0.0952027	1.055402802951e-14	4.12304782204997e-10	0.427078	1.1478677845373e-13	0.587105
ENSG00000111252	SH2B3	SH2B adaptor protein 3 [Source:HGNC Symbol;Acc:HGNC:29605]	protein_coding	10019	0.00235232	0.269147	0.397382	0.0745323	0.134336	0.905181	0.412425	0.174089	0.0488855	0.0066561	0.270152	0.471647	0.0740705	0.1433	0.9999	0.43249	0.189865	0.0465418	2.39012	0.0067403	0.0966644	0.970545	0.0495924	0.46892	0.986091	0.0740771	0.094458	0.00475148	0.309254	0.00101926	0.0293893	0.00305149	0.00265085	0.25365	0.00439555	0.160775	-0.0103685	0.269067	0.232464	0.0726698	0.106126	0.912698	0.42535	0.144186	0.057231	0.0860826	0.274838	0.832577	0.0752828	0.166831	0.999981	0.417131	0.217528	0.0409181	0.000136863	0.283401	0.963186	0.0664542	0.169099	0.992507	0.587985	0.21183	0.0404109	-0.0494772	0.281757	0.763056	0.0618534	0.164399	0.999744	0.395225	0.212215	0.0414683	-0.051846	0.279213	0.781857	0.0647682	0.165144	0.96894	0.406639	0.20918	0.0412991	0.0376241	0.286494	0.807629	0.084483	0.183256	0.979633	0.524889	0.233329	0.0378195	-0.18195	0.261412	0.158742	0.0806284	0.0876976	0.999906	0.453437	0.124949	0.0637716	-0.166495	0.238666	0.228845	0.119785	0.105332	0.988904	0.558424	0.144541	0.0574922	-0.231474	0.219474	0.107134	0.151096	0.0709634	0.996984	0.644662	0.102976	0.0708368	-0.111741	0.258918	0.440952	0.0907999	0.139816	0.987465	0.521939	0.183882	0.0474379	-0.0328637	0.277511	0.88787	0.0717103	0.16815	0.959082	0.45226	0.208747	0.0406225	-0.0605101	0.268089	0.667208	0.0839175	0.168739	0.853044	0.477698	0.20764	0.0409839	0.00124096	-0.220815	0.282138	0.224482	0.99138	0.118805	0.063419	0.143762	0.178876	0.0798425	0.998192	0.786792	0.390846	0.551479	0.222518	0.112084	0.0387525	0.0677224	-0.0776552	0.266112	0.547381	0.0835242	0.159481	0.99979	0.469296	0.207048	0.0431184	-0.0389681	0.279432	0.896901	0.0683917	0.17794	0.962832	0.424257	0.217216	0.0389541	-0.109146	0.264862	0.394488	0.0823242	0.141857	0.99987	0.439527	0.188448	0.0474779	-0.181548	-7.25813	0.568182	0.262702	0.255449	0.28268	0.536619	0.459907	0.982296	0.0893128	0.100221	0.066632	0.158473	0.150322	0.178854	0.930843	0.999765	0.994693	0.425286	0.533164	0.445627	0.20353	0.196965	0.21975	0.0433569	0.0453315	0.038757	-0.0569296	0.271586	0.812966	0.0860044	0.175758	0.999172	0.517576	0.2248	0.0394277	-0.0802795	0.278509	0.764504	0.0674914	0.173896	0.926697	0.418672	0.217185	0.0398356	-0.220815	0.224482	0.118805	0.143762	0.0798425	0.786792	0.551479	0.112084	0.0677224	-7.25813	0.255449	0.459907	0.100221	0.150322	0.999765	0.533164	0.196965	0.0453315	0.568182	0.28268	0.982296	0.066632	0.178854	0.994693	0.445627	0.21975	0.038757	-0.0250326	0.279612	0.924057	0.0697585	0.178372	0.970822	0.436904	0.217106	0.0388609	0.00483506	0.31327	0.000951456	0.0273624	0.00289636	0.00245091	0.24455	0.00417526	0.162103
ENSG00000006062	MAP3K14	mitogen-activated protein kinase kinase kinase 14 [Source:HGNC Symbol;Acc:HGNC:6853]	protein_coding	9020	0.00878155	0.161944	0.0174272	0.408555	9.17612534659088e-05	0.427708	0.788241	0.000294083	0.242541	0.0133313	0.186038	0.284357	0.356577	0.000640175	0.9999	0.769918	0.00173341	0.198929	4.43601	-0.175622	0.0372472	0.513933	0.000392498	0.396599	0.773237	0.0011219	0.238276	0.0105315	0.270195	7.97511659506625e-09	0.102583	2.80883093836341e-10	8.07839707287967e-08	0.441553	1.37831454017899e-09	0.462541	-0.00337827	0.2054	0.774004	0.310587	0.00100305	0.984007	0.733244	0.0025162	0.188274	0.0844439	0.202648	0.877857	0.327767	0.00102815	0.999981	0.738682	0.00265603	0.187681	0.000257176	0.212389	0.948746	0.304503	0.0010366	0.988303	0.851754	0.00243205	0.187484	-0.173424	0.209055	0.432777	0.299273	0.000801375	0.999744	0.722795	0.00209255	0.19363	-0.385339	0.189556	0.124501	0.342143	0.000381704	0.83146	0.756169	0.00106916	0.210915	-0.043298	0.251493	0.83506	0.2579	0.00107247	0.982655	0.736278	0.00270014	0.188715	0.000123821	0.209598	0.999436	0.302153	0.0010384	0.999934	0.736154	0.00265841	0.187443	0.225746	0.268215	0.226546	0.194003	0.000559732	0.988904	0.658607	0.00151805	0.20207	0.102104	0.237123	0.600996	0.256007	0.000925604	0.996984	0.752222	0.00237052	0.190198	0.155975	0.241674	0.425271	0.23973	0.000794522	0.987465	0.719173	0.00207674	0.193834	0.618828	0.292381	0.0463709	0.148064	0.000191002	0.373663	0.593458	0.000556816	0.226523	0.416919	0.310712	0.0252124	0.123667	0.000109222	0.27903	0.548268	0.000338719	0.241309	0.270872	-0.256088	0.219756	0.147253	0.0763464	0.179119	0.269125	0.47495	0.000245707	0.000436047	0.666955	0.799903	0.692654	0.823987	0.000719519	0.00120784	0.223271	0.210107	0.194038	0.254069	0.261895	0.214182	0.000550385	0.99979	0.663121	0.00151153	0.204662	0.995407	0.282555	0.0120048	0.152036	6.17691470814315e-05	0.273634	0.576278	0.000202134	0.253622	-0.00156339	0.213842	0.992775	0.295849	0.00093761	0.99987	0.717964	0.00245537	0.19197	-0.355558	12.2153	80.8976	0.176076	0.258962	0.294939	0.367172	0.354237	0.016681	0.392276	0.212413	0.138407	0.000665016	0.000652446	7.97000688912593e-05	0.894583	0.999765	0.294516	0.759652	0.6964	0.586134	0.00175565	0.0017493	0.000254722	0.200192	0.200645	0.248153	0.0404959	0.221577	0.900347	0.294565	0.000931473	0.999172	0.767721	0.00240898	0.192129	0.708428	0.245881	0.0464569	0.215768	0.000172046	0.607038	0.655517	0.000519987	0.231279	-0.256088	0.147253	0.179119	0.47495	0.000436047	0.799903	0.823987	0.00120784	0.210107	12.2153	0.258962	0.354237	0.212413	0.000652446	0.999765	0.6964	0.0017493	0.200645	80.8976	0.294939	0.016681	0.138407	7.97000688912593e-05	0.294516	0.586134	0.000254722	0.248153	0.8896	0.302946	0.0100678	0.126321	5.382737978179e-05	0.238905	0.545279	0.000177908	0.256552	0.0112557	0.282592	6.45452514195311e-10	0.0789382	2.73535481333573e-11	8.24894656655261e-09	0.391538	1.57869049226805e-10	0.494252
ENSG00000152443	ZNF776	zinc finger protein 776 [Source:HGNC Symbol;Acc:HGNC:26765]	protein_coding	284309	-0.00270373	0.00343867	0.374966	0.983252	8.31022064183546e-06	0.903002	0.996859	3.38427188635797e-05	0.291818	0.00226262	-0.0152253	0.823695	0.92635	1.15668309710021e-05	0.9999	0.985664	4.71881343495431e-05	0.2853	2.926	-0.306133	0.0737946	0.142837	7.24990409977688e-07	0.442725	0.443892	4.08452490387105e-06	0.37798	0.00633585	0.0252351	4.81943441600559e-05	0.86467	5.96353279223683e-09	0.000176973	0.96577	2.28713849355354e-08	0.417509	0.00326875	-0.00718068	0.732452	0.965094	1.12238378048425e-05	0.9799	0.994293	4.46848774143805e-05	0.285897	0.271214	-0.0335054	0.543217	0.841425	1.00222633830762e-05	0.999981	0.96287	4.16297089136121e-05	0.288135	0.00750009	0.0705923	0.0189759	0.663084	9.81084048520529e-07	0.231698	0.964177	4.70115953788994e-06	0.332117	-0.124572	-0.0116091	0.488323	0.943322	9.53735233571857e-06	0.999744	0.989218	3.91543316292345e-05	0.289113	-0.0748419	-0.0151188	0.715443	0.926544	1.11435663875856e-05	0.959715	0.984459	4.47506354487756e-05	0.286039	0.092112	0.0130039	0.586453	0.942453	1.42586634416466e-05	0.94937	0.99111	5.61654205919917e-05	0.284022	-0.0290568	-0.014502	0.838357	0.929759	1.16084521753181e-05	0.999906	0.987018	4.7080985567187e-05	0.285229	-0.0311648	-0.0193231	0.837963	0.908675	1.16073821305813e-05	0.991896	0.983888	4.67033828290223e-05	0.285231	0.0138645	-0.00748939	0.930435	0.96471	1.17864305332458e-05	0.997591	0.996624	4.71774670401524e-05	0.284927	0.0831995	0.00588857	0.601202	0.971828	1.04648487428434e-05	0.987465	0.995463	4.23932326603582e-05	0.287282	0.177626	0.0125368	0.486468	0.940089	9.51978871516888e-06	0.764659	0.990136	3.72169718165734e-05	0.289149	0.127155	0.0153211	0.408051	0.927143	1.36119625889751e-05	0.697266	0.986708	5.20511842724162e-05	0.284957	0.0500615	-0.10533	-0.0131003	-0.0416375	0.690148	0.499048	0.93645	0.805343	1.72129336475725e-05	1.50687595374159e-05	0.915198	0.891156	0.985516	0.952694	6.64931855683982e-05	5.93676597113189e-05	0.280214	0.282908	0.0608895	-0.00160192	0.666423	0.992338	1.70076842789295e-05	0.99979	0.998102	6.70319907382853e-05	0.280458	0.530668	0.0223528	0.103834	0.8911	5.64324625138622e-06	0.392757	0.978598	2.35391703100124e-05	0.30238	-0.113879	-0.0321458	0.416777	0.84578	1.37654968414613e-05	0.99987	0.963829	5.56991301601406e-05	0.284731	-0.643708	6.6195	29.8498	-0.0829681	0.0101692	0.0156846	0.0427141	0.538013	0.284789	0.612603	0.951941	0.92455	2.91569734663634e-06	1.56010210838447e-05	1.10810663677411e-05	0.855786	0.999765	0.595201	0.877585	0.991948	0.987269	1.33738974854752e-05	6.16280320240124e-05	4.30162099628477e-05	0.315082	0.282206	0.289079	0.12804	0.00952699	0.626432	0.955633	1.66241795529122e-05	0.999172	0.99519	6.53595388847111e-05	0.28092	0.315032	-1.01781e-05	0.280884	0.99995	1.09885539507794e-05	0.701149	0.999999	4.38825054702333e-05	0.289246	-0.10533	-0.0416375	0.499048	0.805343	1.50687595374159e-05	0.891156	0.952694	5.93676597113189e-05	0.282908	6.6195	0.0101692	0.538013	0.951941	1.56010210838447e-05	0.999765	0.991948	6.16280320240124e-05	0.282206	29.8498	0.0156846	0.284789	0.92455	1.10810663677411e-05	0.595201	0.987269	4.30162099628477e-05	0.289079	0.3632	0.02213	0.203805	0.893467	8.97199703070846e-06	0.497104	0.979165	3.55700019475839e-05	0.293276	0.00646425	0.0307002	4.11341162233541e-05	0.835527	5.17946937044202e-09	0.000149465	0.954932	1.94942184734835e-08	0.419678
ENSG00000100596	SPTLC2	serine palmitoyltransferase long chain base subunit 2 [Source:HGNC Symbol;Acc:HGNC:11278]	protein_coding	9517	-0.00143849	-0.120477	0.459907	0.251833	0.0512998	0.916905	0.669021	0.0760921	0.0813155	0.00398153	-0.135313	0.538635	0.199412	0.0544915	0.9999	0.62806	0.0829432	0.0793958	-1.35835	-0.0955437	0.22502	0.503852	0.053825	0.590967	0.767054	0.0793567	0.0915031	-0.00395053	-0.151017	7.48203368448362e-05	0.114651	0.000109164	0.000260015	0.462381	0.000198363	0.238792	0.00335491	-0.124126	0.582283	0.23742	0.0559846	0.961417	0.669747	0.0831536	0.0785318	-0.128401	-0.117734	0.652193	0.272917	0.0580077	0.999981	0.691356	0.0880762	0.0773932	0.00338995	-0.0912987	0.0995379	0.386433	0.0230272	0.480062	0.888094	0.0373105	0.105713	-0.151496	-0.128743	0.184963	0.215266	0.0329466	0.999744	0.644046	0.0536543	0.0950337	0.13705	-0.121158	0.294149	0.246176	0.041957	0.869605	0.674428	0.0643631	0.0876207	0.258025	-0.129288	0.0138703	0.239947	0.00334554	0.616564	0.724483	0.00734224	0.160196	-0.0787481	-0.137151	0.385337	0.191887	0.0475979	0.999906	0.62744	0.0740096	0.0836803	-0.0575589	-0.14323	0.553636	0.184349	0.0550256	0.988904	0.646641	0.0826318	0.0790843	-0.089973	-0.152549	0.373599	0.158515	0.0469464	0.996984	0.655616	0.0720436	0.0841133	-0.128467	-0.154712	0.204187	0.145323	0.0347656	0.987465	0.613459	0.0557268	0.0934009	-0.136893	-0.146597	0.400403	0.170429	0.0484052	0.70575	0.623557	0.0714522	0.0831509	-0.182642	-0.167103	0.0586052	0.112056	0.0131789	0.339294	0.52826	0.0230092	0.123112	-0.131436	0.166255	-0.127525	-0.0813843	0.0960673	0.0899771	0.215593	0.441304	0.017998	0.0172861	0.673189	0.782323	0.639495	0.807189	0.0310967	0.0301446	0.114169	0.115339	-0.127225	-0.150988	0.153086	0.15131	0.0237524	0.99979	0.589795	0.0406675	0.106015	-0.267164	-0.143151	0.197948	0.171865	0.0274462	0.503115	0.602617	0.0433266	0.10169	0.00134497	-0.124562	0.987958	0.238529	0.050512	0.99987	0.662561	0.0779233	0.0827678	0.255947	-4.81099	-29.6619	-0.097411	-0.142448	-0.154419	0.207396	0.48012	0.0919557	0.356984	0.18514	0.139926	0.0281541	0.0421546	0.01752	0.86395	0.999765	0.400257	0.735679	0.662656	0.588264	0.0461822	0.0662438	0.0296406	0.100922	0.0884995	0.11495	-0.00232218	-0.125204	0.9889	0.251542	0.0505126	0.999172	0.733015	0.0773792	0.0827674	-0.0782094	-0.128285	0.673843	0.221718	0.0473834	0.896533	0.663273	0.0711298	0.0848066	0.166255	-0.0813843	0.0899771	0.441304	0.0172861	0.782323	0.807189	0.0301446	0.115339	-4.81099	-0.142448	0.48012	0.18514	0.0421546	0.999765	0.662656	0.0662438	0.0884995	-29.6619	-0.154419	0.0919557	0.139926	0.01752	0.400257	0.588264	0.0296406	0.11495	-0.167132	-0.141469	0.357576	0.181507	0.0371057	0.637081	0.624721	0.0560043	0.0924783	-0.00377928	-0.152794	0.000196694	0.114691	0.000240675	0.000597868	0.460491	0.000412138	0.221366
ENSG00000092330	TINF2	TERF1 interacting nuclear factor 2 [Source:HGNC Symbol;Acc:HGNC:11824]	protein_coding	26277	0.00249998	0.0135612	0.052591	0.843514	4.84364107624604e-07	0.606841	0.962062	2.53245314237274e-06	0.344787	0.000179598	0.0268063	0.96698	0.703392	2.6857388378675e-06	0.9999	0.928073	1.24982067234782e-05	0.313501	0.493398	-0.0258555	0.523641	0.794002	7.10726306883082e-05	0.793509	0.916709	0.000249913	0.280065	0.00096895	0.0327	0.163971	0.636934	1.11365976486361e-06	0.229427	0.883007	2.83400257677987e-06	0.329809	-0.00491056	0.0210419	0.227295	0.762157	1.38578860019695e-06	0.912229	0.944085	6.6959399943562e-06	0.325805	0.181225	0.0122384	0.340775	0.863701	1.78013897636072e-06	0.999981	0.968889	8.63749336337712e-06	0.321182	-0.000702104	0.019464	0.612943	0.785393	2.39329458617732e-06	0.880282	0.977192	1.05475295827166e-05	0.315665	0.0444617	0.0272592	0.562738	0.696321	2.30893894722385e-06	0.999744	0.927205	1.08344122092782e-05	0.316337	0.10168	0.0324082	0.244455	0.641299	1.45234438064549e-06	0.853513	0.90856	7.03877875232006e-06	0.324942	-0.0541685	-0.0042418	0.452045	0.955819	2.29780707826136e-06	0.921603	0.993414	1.07338051492786e-05	0.31959	-0.0154017	0.0253885	0.800145	0.717955	2.6108510238123e-06	0.999906	0.936826	1.21933482382578e-05	0.314032	-0.0021381	0.0265682	0.973801	0.712125	2.6865121193932e-06	0.999062	0.941899	1.23635415076521e-05	0.313495	-0.014145	0.0233083	0.834814	0.747205	2.63535592617238e-06	0.996984	0.959455	1.21711909877786e-05	0.313857	-0.0295298	0.021048	0.66415	0.76777	2.46759473152955e-06	0.987465	0.960629	1.14293802280062e-05	0.315092	0.196163	0.0533693	0.0695205	0.446737	5.98789939173741e-07	0.405671	0.846772	2.99913901647782e-06	0.341012	-0.00944034	0.0240618	0.886044	0.738188	3.26037294448855e-06	0.957062	0.942912	1.43445378479655e-05	0.312954	-0.0318961	0.0232537	0.0255824	0.0323186	0.552359	0.727418	0.715601	0.655527	2.80432267566718e-06	3.11465802595082e-06	0.861368	0.948465	0.933086	0.902774	1.28914577087785e-05	1.42676298740495e-05	0.315822	0.313826	-0.0430513	0.0173794	0.475648	0.807192	2.61313183518109e-06	0.99979	0.9637	1.23089927468367e-05	0.317161	0.00763977	0.0267752	0.956698	0.706191	3.28644436095381e-06	0.984931	0.934661	1.44196038325612e-05	0.312802	0.0163553	0.0288346	0.785489	0.684549	3.18227452113328e-06	0.99987	0.920371	1.47923153902366e-05	0.313417	0.149618	0.434409	7.10882	0.0422458	0.0278455	0.0333543	0.275149	0.924807	0.552439	0.554053	0.700397	0.639622	1.91707651528726e-06	3.2775884834247e-06	2.80450486769255e-06	0.878972	0.999765	0.789112	0.851494	0.942469	0.920396	9.11695862332953e-06	1.4980998678852e-05	1.24097252822653e-05	0.322994	0.312854	0.315821	0.0418415	0.0339861	0.710052	0.643051	3.09114289468344e-06	0.999172	0.926682	1.43016053072679e-05	0.31397	0.0802333	0.0298502	0.521784	0.671627	2.73246087846162e-06	0.826499	0.923221	1.24619861984376e-05	0.316315	0.0232537	0.0323186	0.727418	0.655527	3.11465802595082e-06	0.948465	0.902774	1.42676298740495e-05	0.313826	0.434409	0.0278455	0.924807	0.700397	3.2775884834247e-06	0.999765	0.942469	1.4980998678852e-05	0.312854	7.10882	0.0333543	0.552439	0.639622	2.80450486769255e-06	0.789112	0.920396	1.24097252822653e-05	0.315821	0.112292	0.0374658	0.359466	0.598136	2.24870502483849e-06	0.638598	0.901447	1.01421880812259e-05	0.319997	0.00123277	0.0351196	0.0790932	0.609895	6.59507371565745e-07	0.122322	0.870646	1.72535022919614e-06	0.339284
ENSG00000117477	CCDC181	coiled-coil domain containing 181 [Source:HGNC Symbol;Acc:HGNC:28051]	protein_coding	57821	-8.90451e-05	-0.293889	0.974326	0.0513982	3.01226866698501e-08	0.998554	0.35141	1.96961853819265e-07	0.391893	-0.0113884	-0.274257	0.213519	0.0663014	1.46406111373867e-08	0.9999	0.414757	1.03574483279316e-07	0.403462	4.58414	-0.595235	0.00255615	0.0022569	1.10959654749956e-09	0.308389	0.0641491	1.04179899671822e-08	0.490437	0.00240544	-0.280528	0.102408	0.0576597	8.66869131604763e-09	0.154097	0.344931	3.21728133288775e-08	0.411706	0.0130054	-0.278265	0.130542	0.0604928	1.03643244502484e-08	0.882939	0.392195	7.33469845278462e-08	0.408911	-0.289159	-0.270622	0.473993	0.0769355	2.37323086966059e-08	0.999981	0.419367	1.61681209804054e-07	0.395745	0.00726217	-0.215146	0.0119216	0.143035	1.55612295778557e-09	0.185243	0.71394	1.23198988811593e-08	0.437816	0.227306	-0.293678	0.160734	0.0477099	1.20310650518231e-08	0.999744	0.35694	8.49112413392915e-08	0.406566	0.0997863	-0.289185	0.591312	0.0540284	2.63489842874716e-08	0.930232	0.37621	1.75149190762023e-07	0.394059	-0.243992	-0.318765	0.10855	0.0498804	1.88877670398379e-08	0.760665	0.42814	1.29184379037103e-07	0.403129	0.0470044	-0.289077	0.71551	0.0549724	2.83287704775998e-08	0.999906	0.38824	1.8891294825543e-07	0.392887	0.0979715	-0.268926	0.477179	0.0799344	2.38137846059513e-08	0.988904	0.483856	1.594688131675e-07	0.39569	0.113804	-0.263676	0.427944	0.0871026	2.24852267502039e-08	0.996984	0.533762	1.51695080338762e-07	0.396613	0.134178	-0.266766	0.35111	0.0790647	2.00935936783533e-08	0.987465	0.50245	1.36936557507965e-07	0.398417	0.141583	-0.275429	0.540351	0.0712981	2.53066787251024e-08	0.796345	0.451952	1.63468102314337e-07	0.39471	-0.0152426	-0.30071	0.912959	0.0511309	3.98034143890146e-08	0.967357	0.395249	2.52561707770002e-07	0.391002	-0.104732	0.230806	-0.299368	-0.23694	0.355916	0.0994168	0.0459305	0.118909	2.69114197119832e-08	1.1273810233301e-08	0.776225	0.782323	0.343094	0.513815	1.79576330509148e-07	8.1023452750971e-08	0.397405	0.411359	-0.0134525	-0.299949	0.916273	0.0499949	3.98200082484502e-08	0.99979	0.383128	2.62348034077662e-07	0.390995	0.446441	-0.26647	0.131137	0.0749505	1.38237351720655e-08	0.426483	0.441137	9.51742667074769e-08	0.408123	-0.105135	-0.313793	0.407623	0.0384973	2.90836169272312e-08	0.99987	0.318479	1.97233941912637e-07	0.396142	-0.642204	9.61567	14.7357	-0.365837	-0.261854	-0.28245	0.0251326	0.322222	0.560745	0.0148489	0.0882092	0.0637418	3.83343675370506e-09	2.53563364208015e-08	3.41913842378619e-08	0.855786	0.999765	0.793788	0.18659	0.512649	0.437231	2.94420395339932e-08	1.719569542279e-07	2.17999418094093e-07	0.428143	0.398372	0.393498	0.235922	-0.253555	0.320744	0.103215	2.52854471963832e-08	0.999172	0.550651	1.7260138266665e-07	0.398417	0.580283	-0.271136	0.0264312	0.0639834	3.99370211201076e-09	0.607038	0.410176	3.06164208336389e-08	0.427515	0.230806	-0.23694	0.0994168	0.118909	1.1273810233301e-08	0.782323	0.513815	8.1023452750971e-08	0.411359	9.61567	-0.261854	0.322222	0.0882092	2.53563364208015e-08	0.999765	0.512649	1.719569542279e-07	0.398372	14.7357	-0.28245	0.560745	0.0637418	3.41913842378619e-08	0.793788	0.437231	2.17999418094093e-07	0.393498	0.400818	-0.257142	0.120465	0.0869824	1.29945500718036e-08	0.403058	0.475388	8.95247048986573e-08	0.409107	0.0022204	-0.27997	0.136843	0.0589674	1.07242191967305e-08	0.195466	0.349807	3.80699717807839e-08	0.408375
ENSG00000275131	PDE4DIPP2	PDE4DIP pseudogene 2 [Source:HGNC Symbol;Acc:HGNC:55081]	transcribed_unprocessed_pseudogene	NA	-0.000129099	-0.163927	0.968229	0.349254	3.99059939056899e-07	0.998003	0.750693	2.12186074419061e-06	0.348213	0.0063913	-0.175916	0.552711	0.314709	3.39625204600436e-07	0.9999	0.74085	1.87582745073445e-06	0.351048	2.92884	-0.436607	0.0832668	0.0447051	7.60867293286073e-08	0.455293	0.258802	5.24192215367882e-07	0.420069	-0.00430806	-0.189421	0.0115498	0.259406	2.08153375760655e-08	0.0228469	0.644442	7.21325638920086e-08	0.397852	0.00769599	-0.155096	0.447442	0.37281	3.06285591433039e-07	0.948823	0.777021	1.67479054280048e-06	0.352856	0.394708	-0.197047	0.403863	0.268238	2.89874652796416e-07	0.999981	0.686261	1.62783590447564e-06	0.353818	0.00303791	-0.131486	0.37744	0.458181	2.79107673120993e-07	0.764552	0.912061	1.49283142595254e-06	0.354477	0.0346425	-0.164522	0.856072	0.344984	3.93361038164312e-07	0.999744	0.760198	2.13298664582921e-06	0.348467	-0.019333	-0.165632	0.929304	0.342845	3.97909464356391e-07	0.990274	0.756512	2.14479386409302e-06	0.348264	0.0628281	-0.139277	0.726663	0.467341	4.81561493762017e-07	0.9723	0.860311	2.57236673663993e-06	0.34826	-0.260484	-0.19397	0.0819331	0.259507	9.8896678191439e-08	0.999906	0.700381	6.03946077619923e-07	0.372247	-0.239136	-0.226736	0.136503	0.200768	1.43793296487535e-07	0.988904	0.663886	8.4536968825082e-07	0.365905	-0.238577	-0.228977	0.15424	0.199	1.56778326016775e-07	0.996984	0.701287	9.10390692465816e-07	0.364429	-0.268037	-0.219774	0.109981	0.209894	1.23018354566994e-07	0.987465	0.692819	7.32966748316403e-07	0.368558	-0.487162	-0.229808	0.0695799	0.188761	8.74015716762681e-08	0.405671	0.644464	5.14857616165468e-07	0.374323	-0.428896	-0.266487	0.00732865	0.121522	1.63325131830067e-08	0.247396	0.543939	1.10652643857258e-07	0.405461	-0.299815	0.198959	-0.173361	-0.115163	0.0223739	0.227784	0.306652	0.518847	4.10013199304853e-08	2.34168780311557e-07	0.651655	0.804469	0.725095	0.843087	2.64929646730956e-07	1.33592422351584e-06	0.390514	0.360983	-0.329686	-0.235017	0.025688	0.174054	4.58346035392792e-08	0.99979	0.619144	2.99320389591413e-07	0.388675	-0.827446	-0.224002	0.0158729	0.189893	3.10024061989206e-08	0.276861	0.62568	2.01008433585149e-07	0.395099	-0.227632	-0.203066	0.124405	0.244203	1.54118910225758e-07	0.99987	0.670444	9.20906963284644e-07	0.368226	-0.273488	3.53596	-32.9134	-0.196328	-0.1541	-0.199983	0.422578	0.756965	0.266636	0.271065	0.39174	0.257184	3.4026971531159e-07	4.37608515225516e-07	2.59236770049635e-07	0.908268	0.999765	0.580842	0.660938	0.827886	0.719596	1.86159655450248e-06	2.38036150791689e-06	1.41085017987253e-06	0.354427	0.349967	0.359206	-0.55004	-0.268791	0.046364	0.132999	7.32217318611024e-08	0.999172	0.595246	4.61093024546639e-07	0.38087	-0.534356	-0.191069	0.083238	0.268264	1.1465833654608e-07	0.607606	0.708526	6.83547664807375e-07	0.373288	0.198959	-0.115163	0.227784	0.518847	2.34168780311557e-07	0.804469	0.843087	1.33592422351584e-06	0.360983	3.53596	-0.1541	0.756965	0.39174	4.37608515225516e-07	0.999765	0.827886	2.38036150791689e-06	0.349967	-32.9134	-0.199983	0.266636	0.257184	2.59236770049635e-07	0.580842	0.719596	1.41085017987253e-06	0.359206	-0.69894	-0.236901	0.0197907	0.169277	3.71183880656317e-08	0.258095	0.608077	2.36028478634943e-07	0.392151	-0.00506276	-0.197466	0.00313751	0.233335	6.94535704989312e-09	0.00710172	0.615906	2.56305602660653e-08	0.415152
ENSG00000179361	ARID3B	AT-rich interaction domain 3B [Source:HGNC Symbol;Acc:HGNC:14350]	protein_coding	10620	0.00603946	-0.395921	0.277474	0.187182	0.682474	0.855074	0.598011	0.710617	-0.0255139	0.00472033	-0.371494	0.799179	0.219125	0.818017	0.9999	0.65078	0.840477	-0.0398128	3.33357	-0.614354	0.272726	0.116359	0.471896	0.631885	0.405725	0.511501	-0.0042555	0.0154084	-0.274478	1.47810970663036e-08	0.26555	5.08775040208744e-06	1.37047908004239e-07	0.65076	1.15550414655421e-05	0.301345	0.00448893	-0.357598	0.797242	0.235131	0.817872	0.986095	0.66714	0.836527	-0.0397962	-0.528248	-0.319769	0.516853	0.297401	0.776508	0.999981	0.714035	0.805666	-0.0352318	0.00710783	-0.285615	0.229471	0.347877	0.648998	0.646648	0.868935	0.683542	-0.0221473	-0.335442	-0.364181	0.306251	0.222705	0.699199	0.999744	0.651496	0.730628	-0.0272051	-0.733182	-0.401264	0.0479647	0.172825	0.364739	0.777752	0.594643	0.4113	0.00870168	-0.141366	-0.255771	0.644898	0.434169	0.878545	0.961726	0.847891	0.891876	-0.0477735	0.152843	-0.34594	0.556628	0.250816	0.785403	0.999906	0.689756	0.811921	-0.0361914	0.298251	-0.285695	0.282433	0.351221	0.685514	0.988904	0.794843	0.717589	-0.0258207	0.14524	-0.323983	0.616435	0.295756	0.79656	0.996984	0.785817	0.819929	-0.0374107	0.298661	-0.30171	0.30328	0.321105	0.69757	0.987465	0.785472	0.729256	-0.02704	0.481929	-0.298677	0.300508	0.326748	0.696031	0.634018	0.773339	0.720407	-0.0268841	0.487476	-0.247727	0.0809228	0.413375	0.465342	0.371795	0.822543	0.502121	-0.00314541	0.309549	-0.303482	-0.354225	-0.439906	0.175878	0.286354	0.236075	0.155749	0.611411	0.699236	0.693686	0.827828	0.659908	0.570397	0.643711	0.724734	-0.0185826	-0.0275314	0.155095	-0.328745	0.548457	0.282918	0.794377	0.99979	0.729555	0.816591	-0.0376178	0.838781	-0.303008	0.161121	0.314283	0.594932	0.459838	0.746118	0.624654	-0.0168985	0.0804596	-0.347984	0.754409	0.253661	0.824501	0.99987	0.679636	0.844387	-0.0410459	-0.614931	21.0647	84.0628	-0.426445	-0.283319	-0.276687	0.294859	0.283259	0.0982085	0.165242	0.357979	0.357939	0.70419	0.697385	0.501275	0.884106	0.999765	0.407463	0.545402	0.812225	0.798889	0.733376	0.731156	0.537604	-0.0280406	-0.0273414	-0.00708815	0.312157	-0.302983	0.516614	0.33467	0.787234	0.999172	0.79316	0.81033	-0.0368277	0.660835	-0.331045	0.216093	0.270248	0.64951	0.662439	0.710485	0.679353	-0.0224589	-0.303482	-0.439906	0.286354	0.155749	0.699236	0.827828	0.570397	0.724734	-0.0275314	21.0647	-0.283319	0.283259	0.357979	0.697385	0.999765	0.812225	0.731156	-0.0273414	84.0628	-0.276687	0.0982085	0.357939	0.501275	0.407463	0.798889	0.537604	-0.00708815	0.776452	-0.283146	0.137093	0.348811	0.564351	0.422347	0.778174	0.595038	-0.0137491	0.01548	-0.262749	1.98294317850074e-08	0.288298	6.57848142979717e-06	1.65655042633748e-07	0.669531	1.44853967361155e-05	0.296377
ENSG00000172992	DCAKD	dephospho-CoA kinase domain containing [Source:HGNC Symbol;Acc:HGNC:26238]	protein_coding	79877	0.00465221	-0.139611	0.0208292	0.192963	5.35140063363983e-06	0.449297	0.606401	2.27505601927892e-05	0.300372	0.00176625	-0.117493	0.795149	0.288571	5.61367541480614e-05	0.9999	0.722678	0.000195054	0.253007	-0.920818	-0.0224845	0.433246	0.881045	0.000210605	0.741621	0.952423	0.000653228	0.253898	-0.00263787	-0.129555	0.0144309	0.22326	4.00238480207536e-06	0.027824	0.608115	9.26085611565614e-06	0.305943	0.00879669	-0.103479	0.167286	0.342488	2.48859759901875e-05	0.894855	0.758433	9.1620351944265e-05	0.269884	0.217414	-0.132231	0.466703	0.240028	4.5789423205322e-05	0.999981	0.656855	0.000163384	0.257285	0.00143729	-0.0986933	0.508818	0.379165	4.77125459143472e-05	0.836149	0.885102	0.000155135	0.256424	0.027949	-0.114288	0.816711	0.299015	5.64759064330755e-05	0.999744	0.722795	0.000195384	0.25288	0.116826	-0.108301	0.394763	0.323893	4.2023284897664e-05	0.888346	0.741916	0.000147772	0.259076	-0.0729546	-0.115355	0.519682	0.339803	5.54300939037402e-05	0.935685	0.796434	0.000191384	0.255929	0.0904272	-0.104187	0.342012	0.343248	3.88338138625369e-05	0.999906	0.762912	0.000139805	0.260719	0.0168668	-0.109993	0.868783	0.331155	5.71365335839616e-05	0.993937	0.782456	0.000196007	0.252634	0.0465774	-0.10181	0.661364	0.369938	5.31435020330873e-05	0.996984	0.831113	0.000182747	0.254161	0.00571764	-0.113197	0.957276	0.313209	5.77537981454762e-05	0.997914	0.778477	0.000198485	0.252407	-0.138547	-0.13291	0.417521	0.235816	4.32838958907935e-05	0.716449	0.698817	0.000146672	0.25846	0.0434658	-0.106208	0.67344	0.346975	5.37295107102326e-05	0.856714	0.784425	0.000178585	0.256591	0.0528326	-0.0639204	-0.115176	-0.132963	0.529733	0.540453	0.296368	0.242339	4.88221435244114e-05	4.92590689177642e-05	0.854919	0.898991	0.719365	0.666238	0.000168989	0.000171036	0.25862	0.258431	0.0133036	-0.11354	0.888267	0.311727	5.75972536148859e-05	0.99979	0.753899	0.000199662	0.255113	-0.155161	-0.126953	0.480775	0.254113	4.66698980781968e-05	0.738587	0.692026	0.000156894	0.259572	-0.00579151	-0.117196	0.950952	0.293481	5.80031600801076e-05	0.99987	0.716079	0.000202588	0.254963	-0.168647	5.74663	22.9085	-0.134311	-0.0951706	-0.0933859	0.43315	0.424529	0.21997	0.233065	0.400139	0.399982	4.4315894476211e-05	4.38607488339498e-05	2.98867147720973e-05	0.909856	0.999765	0.537991	0.623444	0.83214	0.825659	0.000154912	0.000155542	0.000105287	0.260663	0.260881	0.268896	-0.173147	-0.148296	0.324769	0.196451	3.78767173908851e-05	0.999172	0.679864	0.000137485	0.26396	-0.0513508	-0.118585	0.793749	0.284844	5.63777771950879e-05	0.936741	0.721277	0.000190855	0.255568	-0.0639204	-0.132963	0.540453	0.242339	4.92590689177642e-05	0.898991	0.666238	0.000171036	0.258431	5.74663	-0.0951706	0.424529	0.400139	4.38607488339498e-05	0.999765	0.83214	0.000155542	0.260881	22.9085	-0.0933859	0.21997	0.399982	2.98867147720973e-05	0.537991	0.825659	0.000105287	0.268896	-0.148688	-0.131132	0.438927	0.24126	4.46158048576536e-05	0.702539	0.687436	0.000150255	0.260521	-0.00255485	-0.130945	0.0194148	0.220083	5.06332484449436e-06	0.0359286	0.60346	1.13680302918474e-05	0.301437
ENSG00000042317	SPATA7	spermatogenesis associated 7 [Source:HGNC Symbol;Acc:HGNC:20423]	protein_coding	55812	-0.00114079	0.0127811	0.650939	0.925002	0.0144602	0.953675	0.984328	0.0255594	0.119106	-0.00336547	0.0125366	0.688118	0.926516	0.0147063	0.9999	0.985681	0.0269182	0.118629	2.40099	-0.160452	0.0922296	0.376364	0.00432385	0.464626	0.680037	0.009088	0.172921	0.00673234	0.0453384	5.49101458853299e-08	0.687813	3.81566791284737e-08	4.27088035622495e-07	0.903444	1.25834183855924e-07	0.388044	-0.0036147	0.00211571	0.647026	0.987536	0.0144325	0.968037	0.99874	0.0257842	0.11916	0.270589	-0.0156326	0.462434	0.909903	0.0126948	0.999981	0.980101	0.0239202	0.122767	0.00464165	0.0572299	0.0810227	0.673606	0.00469801	0.441148	0.968192	0.00926246	0.149636	-0.192278	0.00600562	0.193589	0.96421	0.00807802	0.999744	0.99205	0.0159264	0.13521	-0.0441819	0.00429609	0.794448	0.974704	0.0152462	0.970524	0.995285	0.027036	0.117607	0.0493259	0.0595887	0.723363	0.688026	0.0172305	0.9723	0.937976	0.030526	0.115433	0.0903339	0.0167681	0.441751	0.901447	0.0124414	0.999906	0.979285	0.0233456	0.123331	0.145118	0.0442828	0.246986	0.748361	0.00927656	0.988904	0.950308	0.0178722	0.131444	0.156375	0.0487703	0.231099	0.724961	0.00893933	0.996984	0.954639	0.0172887	0.132456	0.142503	0.0359111	0.277008	0.79316	0.00987453	0.987465	0.965848	0.0188209	0.129732	0.213227	0.0351214	0.310921	0.798134	0.0104946	0.643364	0.960632	0.0190665	0.128055	0.344405	0.082155	0.00528276	0.532989	0.000820387	0.246152	0.87997	0.00203396	0.195184	0.114334	-0.0868671	0.0047298	-0.0203334	0.266031	0.497295	0.971851	0.883494	0.0118347	0.0159981	0.734675	0.890653	0.994032	0.972232	0.0216582	0.0282105	0.12615	0.117575	0.0360084	0.00975709	0.756354	0.94326	0.0184037	0.99979	0.989004	0.0326295	0.113521	0.576425	0.0419855	0.0304033	0.751201	0.00297181	0.290756	0.947557	0.00631514	0.163251	0.0231341	0.00599421	0.841132	0.964912	0.0188032	0.99987	0.992631	0.0334433	0.112895	-0.341627	12.6525	64.1232	-0.0341863	0.0488169	0.0664234	0.193762	0.149663	0.00424328	0.802327	0.721925	0.610074	0.00991338	0.00850926	0.000693716	0.862626	0.999765	0.285398	0.945719	0.94788	0.91065	0.0187099	0.0166739	0.00175932	0.131101	0.135319	0.199189	0.194675	0.0383332	0.366704	0.784492	0.01395	0.999172	0.960742	0.0256581	0.121496	0.290696	0.0153832	0.225279	0.908779	0.0108015	0.668107	0.982136	0.0200192	0.128711	-0.0868671	-0.0203334	0.497295	0.883494	0.0159981	0.890653	0.972232	0.0282105	0.117575	12.6525	0.0488169	0.149663	0.721925	0.00850926	0.999765	0.94788	0.0166739	0.135319	64.1232	0.0664234	0.00424328	0.610074	0.000693716	0.285398	0.91065	0.00175932	0.199189	0.357215	0.0380178	0.127243	0.778482	0.00770558	0.410948	0.953399	0.0144931	0.138035	0.00693814	0.0515953	2.76468624579199e-08	0.644963	2.05289764582376e-08	2.21835950751825e-07	0.88464	6.93498756600245e-08	0.398074
ENSG00000140563	MCTP2	multiple C2 and transmembrane domain containing 2 [Source:HGNC Symbol;Acc:HGNC:25636]	protein_coding	55784	-0.00111504	-0.25884	0.645539	0.0500767	0.551463	0.953274	0.347762	0.589637	-0.0122711	0.00341914	-0.270928	0.671443	0.040718	0.555329	0.9999	0.334589	0.601592	-0.0126692	2.08316	-0.424661	0.129	0.0170558	0.310248	0.503509	0.166446	0.355276	0.0185218	-0.000537947	-0.267985	0.679311	0.0420397	0.556433	0.743725	0.30068	0.57005	-0.0127826	0.00472195	-0.259041	0.533642	0.0491077	0.530161	0.957392	0.359059	0.573044	-0.0100619	0.148903	-0.277119	0.674412	0.0399271	0.55575	0.999981	0.31904	0.604061	-0.0127124	0.0029857	-0.232317	0.245581	0.0811528	0.420769	0.660491	0.621445	0.466559	0.00192178	-0.119101	-0.265252	0.403751	0.0431152	0.493512	0.999744	0.341708	0.540849	-0.0061839	0.138597	-0.257685	0.394343	0.0496977	0.490214	0.888242	0.365247	0.530997	-0.0058292	0.342432	-0.170605	0.00928326	0.215891	0.106315	0.563579	0.69999	0.145967	0.057854	-0.12874	-0.279391	0.253156	0.0335492	0.425315	0.999906	0.314976	0.480068	0.00139517	-0.0502254	-0.277933	0.677982	0.0401218	0.556249	0.988904	0.369271	0.598413	-0.0127637	-0.0217751	-0.270762	0.862904	0.0465942	0.573789	0.996984	0.428955	0.616486	-0.0145592	-0.0343519	-0.271956	0.785924	0.0428195	0.568364	0.994321	0.399619	0.610431	-0.0140054	-0.018215	-0.267326	0.928492	0.0468428	0.576481	0.975279	0.382201	0.609744	-0.0148335	-0.112547	-0.294242	0.354939	0.0287867	0.447913	0.656023	0.307429	0.485885	-0.0011816	-0.139246	0.14754	-0.271072	-0.229653	0.159115	0.23045	0.0376579	0.0870407	0.333652	0.386167	0.692463	0.804469	0.312529	0.451613	0.379965	0.431295	0.0129093	0.00612526	-0.108138	-0.29044	0.332615	0.0295542	0.438782	0.99979	0.30962	0.489533	-0.000137306	-0.114857	-0.276059	0.659158	0.0380812	0.52421	0.847392	0.328959	0.557717	-0.00954257	-0.0887057	-0.282179	0.42455	0.0335745	0.472406	0.99987	0.299853	0.523397	-0.00393111	-0.258666	-3.27227	-29.3834	-0.295814	-0.28018	-0.297525	0.308533	0.700923	0.182858	0.0275533	0.0388733	0.0250011	0.428108	0.529852	0.353132	0.887466	0.999765	0.502282	0.251989	0.37764	0.302954	0.476143	0.57745	0.395568	0.00109796	-0.01014	0.0103188	0.0375554	-0.261215	0.857042	0.0572136	0.543755	0.999172	0.451246	0.589268	-0.011603	0.0368599	-0.266505	0.873883	0.0440047	0.544636	0.961196	0.35235	0.582098	-0.0116954	0.14754	-0.229653	0.23045	0.0870407	0.386167	0.804469	0.451613	0.431295	0.00612526	-3.27227	-0.28018	0.700923	0.0388733	0.529852	0.999765	0.37764	0.57745	-0.01014	-29.3834	-0.297525	0.182858	0.0250011	0.353132	0.502282	0.302954	0.395568	0.0103188	-0.0497173	-0.273125	0.827001	0.0414024	0.541896	0.930337	0.35362	0.573834	-0.0114082	-0.000570278	-0.268588	0.664967	0.0416698	0.554397	0.731872	0.298445	0.567629	-0.0125733
ENSG00000170860	LSM3	LSM3 homolog, U6 small nuclear RNA and mRNA degradation associated [Source:HGNC Symbol;Acc:HGNC:17874]	protein_coding	27258	-0.00407534	-0.0297073	0.198818	0.86131	9.702864924761e-07	0.811778	0.967383	4.79861677263079e-06	0.332318	-0.00401183	-0.04473	0.704938	0.794598	1.92846043880994e-06	0.9999	0.954154	9.27712089939413e-06	0.319696	-0.0376194	0.113693	0.982477	0.604816	1.1291094161247e-06	0.994717	0.826088	6.11777357080484e-06	0.369284	0.00607665	-0.0168435	0.000212266	0.914679	3.59358067324747e-09	0.000655252	0.980643	1.42768836142041e-08	0.425262	-0.0028718	-0.0553725	0.773511	0.746534	1.98227311148645e-06	0.984007	0.941508	9.29528383087382e-06	0.319184	0.0390777	-0.0550255	0.933178	0.753447	2.05171749936551e-06	0.999981	0.937236	9.85639212463604e-06	0.318542	-0.000405582	-0.0562405	0.904859	0.7478	2.04496582400952e-06	0.976955	0.972603	9.14804535247086e-06	0.318604	-0.139463	-0.0522415	0.457112	0.759121	1.60072443225144e-06	0.999744	0.943894	7.7326845919256e-06	0.323148	0.0369583	-0.0498949	0.863079	0.770819	2.0306586015597e-06	0.979663	0.946286	9.56528930587526e-06	0.318734	0.00494834	0.0624469	0.977265	0.735648	1.37516310630116e-06	0.996692	0.946782	6.71162176629178e-06	0.329181	0.137444	-0.0363335	0.353915	0.831574	1.39227426590426e-06	0.999906	0.962974	6.86698948324752e-06	0.325719	0.268101	0.0178157	0.0889826	0.917837	5.49741927247739e-07	0.988904	0.986409	2.88617979770791e-06	0.342537	0.267915	0.0204467	0.103131	0.906334	6.12595845070868e-07	0.996984	0.98835	3.17293232575167e-06	0.340605	0.202504	-0.0101526	0.221059	0.953117	1.04075480697878e-06	0.987465	0.991447	5.20360207046719e-06	0.331043	0.383829	-0.000461027	0.14753	0.997865	7.91160524536547e-07	0.498855	0.999573	3.85862303645274e-06	0.336011	0.355176	0.029354	0.0251038	0.863337	2.49514219898518e-07	0.278417	0.975115	1.37287904875744e-06	0.359875	0.17242	-0.0254684	-0.0493522	-0.0596062	0.187038	0.875974	0.77181	0.736604	1.12112658342886e-06	2.44870095498221e-06	0.695551	0.978991	0.945933	0.931931	5.57641876519744e-06	1.14386331543242e-05	0.332948	0.31839	0.11729	-0.0287929	0.426575	0.868553	1.85790114853416e-06	0.99979	0.976821	9.01901336826918e-06	0.323581	0.73236	-0.00258624	0.030777	0.98776	2.933439121783e-07	0.290756	0.997008	1.57830706924792e-06	0.35704	0.0135528	-0.0508173	0.926527	0.769706	2.46638422964266e-06	0.99987	0.944903	1.17051985132174e-05	0.318254	-0.325307	14.0029	58.0045	-0.0877388	-0.00151959	0.00501111	0.33226	0.211209	0.0449211	0.615725	0.993078	0.976498	1.61499768699772e-06	1.2158055277642e-06	3.94433683974168e-07	0.890663	0.999765	0.329675	0.879216	0.99888	0.995339	7.81615302993129e-06	6.05168655757462e-06	2.07027932108136e-06	0.326196	0.331456	0.351813	0.234295	-0.00963833	0.393678	0.956948	1.778990331594e-06	0.999172	0.995545	8.62588507087968e-06	0.324392	0.586942	-0.0266196	0.0527891	0.874489	4.46727065706188e-07	0.607038	0.974702	2.37214472495801e-06	0.349599	-0.0254684	-0.0596062	0.875974	0.736604	2.44870095498221e-06	0.978991	0.931931	1.14386331543242e-05	0.31839	14.0029	-0.00151959	0.211209	0.993078	1.2158055277642e-06	0.999765	0.99888	6.05168655757462e-06	0.331456	58.0045	0.00501111	0.0449211	0.976498	3.94433683974168e-07	0.329675	0.995339	2.07027932108136e-06	0.351813	0.578389	0.00481213	0.0513839	0.977479	4.37563742374908e-07	0.30521	0.99559	2.25792441067766e-06	0.349968	0.00657983	-0.009137	6.62653656579254e-05	0.953041	1.27828306431319e-09	0.000229213	0.987904	5.35385125728429e-09	0.440721
ENSG00000164597	COG5	component of oligomeric golgi complex 5 [Source:HGNC Symbol;Acc:HGNC:14857]	protein_coding	10466	-0.00204764	0.119158	0.44217	0.406685	0.0688143	0.914856	0.786379	0.0979845	0.0718473	0.000413002	0.10732	0.962883	0.456727	0.0844689	0.9999	0.826665	0.120788	0.0650376	-1.71031	0.257081	0.259656	0.186844	0.0642664	0.619962	0.501868	0.0923898	0.0850076	-0.00511475	0.0786131	0.000195122	0.5504	0.000347611	0.000608196	0.842144	0.000580915	0.213053	-0.000219657	0.107777	0.979032	0.453312	0.0845119	0.998521	0.825332	0.118448	0.0650204	-0.262108	0.129578	0.501198	0.376715	0.0722338	0.999981	0.771097	0.106264	0.0702521	-0.00237307	0.0821607	0.402575	0.573409	0.0662002	0.778075	0.938812	0.0934628	0.0731144	-0.00318402	0.10804	0.983851	0.451045	0.0845201	0.999744	0.822187	0.120093	0.0650172	0.0639027	0.111371	0.721662	0.437868	0.0809038	0.959715	0.813231	0.113276	0.0664852	0.157678	0.1466	0.285255	0.350396	0.0595909	0.871406	0.802042	0.0886303	0.0774296	-0.049827	0.102437	0.688785	0.476447	0.0799699	0.999906	0.839654	0.115521	0.0668736	-0.146642	0.0699635	0.269024	0.632284	0.0550075	0.988904	0.917745	0.0826106	0.0790948	-0.26567	0.0363926	0.0527692	0.801201	0.0216034	0.996984	0.970105	0.0370309	0.10758	-0.292629	0.0478437	0.033011	0.736034	0.0159421	0.987465	0.950212	0.0285449	0.116339	-0.501887	0.040899	0.0223923	0.772649	0.0122953	0.337701	0.953921	0.0219096	0.12366	-0.216315	0.0634415	0.101746	0.657945	0.0238853	0.396925	0.922113	0.0385327	0.105849	-0.11971	0.00844007	0.111069	0.115776	0.269085	0.950166	0.432558	0.430624	0.0410694	0.0636688	0.737322	0.99178	0.808026	0.800458	0.0631775	0.0922552	0.0893171	0.0752635	-0.194936	0.0734087	0.10814	0.606005	0.0247741	0.99979	0.905653	0.0420914	0.104761	-0.522741	0.0776182	0.0634581	0.581224	0.0178367	0.334803	0.889187	0.0299524	0.11443	0.0231224	0.117228	0.849203	0.415203	0.0629457	0.99987	0.79676	0.0941096	0.0756385	0.147384	-14.5799	-37.3461	0.12933	0.0600137	0.0762491	0.596298	0.114642	0.120556	0.374085	0.67723	0.592131	0.0577043	0.0256498	0.0264232	0.946551	0.999765	0.434934	0.747419	0.934782	0.904671	0.0856222	0.0431586	0.0421198	0.0784765	0.103722	0.102832	-0.322969	0.0538564	0.153666	0.713336	0.0304019	0.999172	0.946903	0.0499835	0.0985944	-0.402305	0.0955194	0.11002	0.497216	0.0250302	0.61514	0.854176	0.0411944	0.104453	0.00844007	0.115776	0.950166	0.430624	0.0636688	0.99178	0.800458	0.0922552	0.0752635	-14.5799	0.0600137	0.114642	0.67723	0.0256498	0.999765	0.934782	0.0431586	0.103722	-37.3461	0.0762491	0.120556	0.592131	0.0264232	0.434934	0.904671	0.0421198	0.102832	-0.512792	0.0623539	0.0365211	0.657499	0.0124568	0.281977	0.922636	0.0219325	0.124706	-0.00571124	0.0710046	3.29507004318601e-05	0.581934	8.09322070240208e-05	0.000122708	0.858649	0.000149359	0.245236
ENSG00000170340	B3GNT2	UDP-GlcNAc:betaGal beta-1,3-N-acetylglucosaminyltransferase 2 [Source:HGNC Symbol;Acc:HGNC:15629]	protein_coding	10678	-0.00190249	0.196622	0.716729	0.486953	0.671876	0.964151	0.829113	0.700704	-0.0244462	-0.00496099	0.195063	0.776011	0.490914	0.678284	0.9999	0.845446	0.715566	-0.0250915	3.10864	-0.0605297	0.302603	0.875066	0.493325	0.654806	0.950252	0.531792	-0.00693432	0.0186135	0.293425	2.0060293434602e-15	0.126087	1.48818150138905e-12	4.68960073258797e-13	0.480508	1.12880438636167e-11	0.531033	-0.0075453	0.176956	0.645723	0.530216	0.661796	0.968037	0.859498	0.694859	-0.0234326	-0.161433	0.19956	0.833252	0.489161	0.682912	0.999981	0.834561	0.721032	-0.0255581	-0.00786661	0.100481	0.156285	0.723741	0.444742	0.568188	0.970802	0.489956	-0.000822093	-0.114303	0.185952	0.711446	0.508669	0.671219	0.999744	0.851226	0.705002	-0.0243802	-0.456624	0.162568	0.193041	0.560324	0.480263	0.841667	0.873371	0.521467	-0.00475278	-0.0195201	0.226135	0.946469	0.465853	0.680153	0.994541	0.860105	0.714638	-0.0255784	-0.00203306	0.186072	0.993369	0.51077	0.688498	0.999906	0.855505	0.724907	-0.026122	0.241997	0.249153	0.353851	0.387698	0.580321	0.988904	0.819391	0.621291	-0.0152243	0.0461817	0.198757	0.865515	0.494662	0.684887	0.996984	0.887994	0.719575	-0.0257574	0.0977734	0.206417	0.720677	0.472039	0.672356	0.988627	0.868097	0.706304	-0.0244946	0.715421	0.282021	0.100243	0.319618	0.372377	0.444799	0.768191	0.415737	0.00774237	0.515767	0.311942	0.0480803	0.269761	0.256089	0.320937	0.71741	0.297349	0.0243902	0.331236	-0.380023	0.19934	0.0932294	0.121396	0.152931	0.473775	0.745231	0.389542	0.426877	0.681895	0.792626	0.830612	0.934459	0.433319	0.470548	0.00570939	0.00124151	0.169308	0.227295	0.484188	0.426905	0.610253	0.99979	0.823696	0.650657	-0.0184644	1.06603	0.265734	0.0559652	0.340864	0.275763	0.325577	0.767327	0.317086	0.0212673	0.0877099	0.206273	0.715793	0.468904	0.655287	0.99987	0.826091	0.693731	-0.0230462	-0.31794	-7.01209	58.2847	0.158419	0.166652	0.250661	0.564083	0.703866	0.222783	0.581995	0.565633	0.377616	0.629987	0.653778	0.489157	0.938412	0.999765	0.540867	0.864694	0.902847	0.809832	0.667149	0.691782	0.526344	-0.0204742	-0.0228928	-0.00577297	0.329037	0.25325	0.465349	0.38871	0.604785	0.999172	0.827224	0.645191	-0.0179063	0.495441	0.214644	0.323008	0.446074	0.549852	0.725955	0.828295	0.587039	-0.0122408	-0.380023	0.0932294	0.152931	0.745231	0.426877	0.792626	0.934459	0.470548	0.00124151	-7.01209	0.166652	0.703866	0.565633	0.653778	0.999765	0.902847	0.691782	-0.0228928	58.2847	0.250661	0.222783	0.377616	0.489157	0.540867	0.809832	0.526344	-0.00577297	0.918381	0.284142	0.0594155	0.311668	0.283772	0.317804	0.753157	0.324832	0.0200421	0.0187533	0.30794	3.08551095285047e-15	0.110679	2.23563330203324e-12	3.93923956867452e-13	0.455097	1.56720304858839e-11	0.526071
ENSG00000204310	AGPAT1	1-acylglycerol-3-phosphate O-acyltransferase 1 [Source:HGNC Symbol;Acc:HGNC:324]	protein_coding	10554	0.00160664	-0.2709	0.424948	0.0140885	5.01542648524705e-25	0.913256	0.194123	2.70339283554534e-23	0.773735	-0.00104629	-0.260336	0.87605	0.0186767	6.79149132777791e-25	0.9999	0.237814	3.604687973616e-23	0.772007	-1.40204	-0.161886	0.245112	0.294519	1.88792620226596e-20	0.607881	0.612375	7.68692613783671e-19	0.755371	0.000101648	-0.261599	0.925214	0.0176645	6.84387135489161e-25	0.944322	0.201683	2.97894534330282e-23	0.771963	0.00182102	-0.259929	0.773092	0.018432	6.59660548047751e-25	0.984007	0.237302	3.47465756017254e-23	0.772174	0.123249	-0.272307	0.675909	0.0157384	6.30401829376081e-25	0.999981	0.209628	3.38918358191182e-23	0.772433	0.00132063	-0.247777	0.538139	0.0270954	5.69771773756003e-25	0.849965	0.445098	2.98606335636458e-23	0.77301	0.145282	-0.261741	0.219609	0.0164372	3.2592890764474e-25	0.999744	0.223087	1.79398858530594e-23	0.776168	-0.131213	-0.269004	0.331974	0.0142896	4.31323171160787e-25	0.873944	0.211759	2.31291492246684e-23	0.774589	-0.110339	-0.29156	0.322753	0.0156779	9.67294279397665e-25	0.88172	0.281445	5.21386652257716e-23	0.774073	0.0783704	-0.253356	0.403856	0.0212889	4.86806303961672e-25	0.999906	0.259519	2.65143768592318e-23	0.773904	-0.0144708	-0.265943	0.885689	0.0188075	6.80381629153349e-25	0.995537	0.277541	3.60204075729379e-23	0.771997	0.0233588	-0.255884	0.823754	0.0242344	6.70703577026367e-25	0.996984	0.343241	3.55080372102051e-23	0.772079	0.0018039	-0.261813	0.986322	0.0196257	6.87279222377149e-25	0.998819	0.296713	3.64783966856606e-23	0.771939	-0.213754	-0.290784	0.203196	0.00925517	3.08291211896469e-25	0.556349	0.200796	1.66605375447219e-23	0.77648	0.079183	-0.246398	0.434556	0.0280728	8.24484225282265e-25	0.715666	0.30421	4.3209619121468e-23	0.774988	0.0780493	-0.13438	-0.263116	-0.29982	0.344611	0.188981	0.0165371	0.00794607	7.16818581345765e-25	4.74658714396571e-25	0.769334	0.800795	0.217878	0.167691	3.82413523166154e-23	2.58527466275787e-23	0.775787	0.778122	0.0011848	-0.264504	0.989853	0.0182319	1.1154577699566e-24	0.99979	0.249711	5.92046284737678e-23	0.773254	-0.20758	-0.279026	0.337035	0.0119299	7.06781578624902e-25	0.634947	0.203287	3.76094565853445e-23	0.775867	0.0484705	-0.257088	0.600483	0.0206144	9.73895402198739e-25	0.99987	0.240054	5.22238859230592e-23	0.774034	0.162207	-3.63124	12.6435	-0.247407	-0.278088	-0.252113	0.44355	0.608434	0.492791	0.0272364	0.0142244	0.0236477	8.34148989664964e-25	9.79604931248949e-25	8.83751039623275e-25	0.910467	0.999765	0.751632	0.251658	0.258939	0.295681	4.45007791768442e-23	5.21270081830323e-23	4.65501876719034e-23	0.774922	0.774001	0.774591	0.00885879	-0.263111	0.959283	0.022059	1.11410842606107e-24	0.999172	0.322141	5.94362561862223e-23	0.773261	-0.105477	-0.269482	0.5849	0.0148222	9.62337564168472e-25	0.857184	0.218299	5.08182623352518e-23	0.774103	-0.13438	-0.29982	0.188981	0.00794607	4.74658714396571e-25	0.800795	0.167691	2.58527466275787e-23	0.778122	-3.63124	-0.278088	0.608434	0.0142244	9.79604931248949e-25	0.999765	0.258939	5.21270081830323e-23	0.774001	12.6435	-0.252113	0.492791	0.0236477	8.83751039623275e-25	0.751632	0.295681	4.65501876719034e-23	0.774591	-0.211219	-0.285846	0.262759	0.0103322	5.99479791548674e-25	0.555296	0.20044	3.21463312962931e-23	0.776802	0.000215306	-0.260788	0.844233	0.0180422	6.74365865051843e-25	0.881163	0.204585	2.92919753408531e-23	0.772048
ENSG00000164823	OSGIN2	oxidative stress induced growth inhibitor family member 2 [Source:HGNC Symbol;Acc:HGNC:1355]	protein_coding	734	-0.00171342	-0.0341198	0.57684	0.836486	0.000830267	0.942423	0.960641	0.0021005	0.192789	0.00133093	-0.0457658	0.896373	0.782501	0.000939919	0.9999	0.951354	0.00243415	0.189831	1.40757	-0.147692	0.424814	0.513114	0.000587164	0.735794	0.77278	0.00159824	0.227904	0.00896636	0.00818815	1.29642476088214e-09	0.950281	4.71031699896772e-11	1.63475233787357e-08	0.989517	2.69980318128161e-10	0.487041	0.00410839	-0.0383269	0.669264	0.816366	0.000876643	0.972161	0.958918	0.00223194	0.191495	-0.00329158	-0.0431447	0.994155	0.798369	0.000946631	0.999981	0.95129	0.00246874	0.189661	0.00145283	-0.0275656	0.656801	0.869976	0.00087113	0.894684	0.987826	0.00208498	0.191646	-0.162733	-0.0439117	0.367752	0.788868	0.000672105	0.999744	0.951047	0.00179004	0.197786	-0.281957	-0.0580697	0.169904	0.722085	0.000425849	0.83473	0.932961	0.00118026	0.208403	0.133732	0.016777	0.431316	0.92599	0.000992844	0.914376	0.98984	0.00252134	0.190586	-0.0177806	-0.0454179	0.901266	0.783865	0.000940541	0.999906	0.952434	0.00243667	0.189816	0.150569	-0.00430885	0.324697	0.979599	0.000628379	0.988904	0.99597	0.00168372	0.199366	0.0886323	-0.019509	0.578756	0.908636	0.000831361	0.996984	0.989267	0.00215382	0.192758	0.127921	-0.0170965	0.423913	0.918645	0.000722811	0.987465	0.987775	0.00190872	0.196072	0.363788	0.00525838	0.154606	0.974764	0.000400696	0.50527	0.994516	0.00107977	0.209802	0.253487	0.0168365	0.0996336	0.919579	0.000322863	0.394167	0.985493	0.000888439	0.217047	0.17534	-0.164194	-0.0382419	-0.0847627	0.163629	0.294869	0.815397	0.617492	0.000449174	0.000643063	0.692463	0.829038	0.956004	0.887572	0.00122725	0.00170549	0.209417	0.200988	0.160322	-0.00887725	0.258543	0.957605	0.000595938	0.99979	0.991165	0.00162398	0.202788	0.773619	0.0113008	0.0175756	0.944213	9.07537924757612e-05	0.279035	0.98839	0.000285764	0.245343	0.1075	-0.02492	0.447101	0.881146	0.00080114	0.99987	0.973871	0.00213217	0.195753	0.0136277	-4.49995	22.6881	-0.0404531	-0.0584407	-0.0192353	0.966485	0.678112	0.420658	0.811234	0.731569	0.908556	0.00102127	0.000950606	0.000777634	0.996681	0.999765	0.700961	0.94803	0.949954	0.983943	0.00255822	0.00244297	0.00194792	0.189902	0.191638	0.196465	0.476689	0.0462294	0.0695093	0.784885	0.000251207	0.999172	0.960742	0.000749765	0.222769	0.415788	-0.0232511	0.15688	0.887406	0.000437122	0.633304	0.977255	0.00119322	0.21005	-0.164194	-0.0847627	0.294869	0.617492	0.000643063	0.829038	0.887572	0.00170549	0.200988	-4.49995	-0.0584407	0.678112	0.731569	0.000950606	0.999765	0.949954	0.00244297	0.191638	22.6881	-0.0192353	0.420658	0.908556	0.000777634	0.700961	0.983943	0.00194792	0.196465	0.585941	0.0166157	0.0403269	0.919241	0.00016951	0.287085	0.98477	0.000498429	0.231609	0.00943299	0.0177703	1.79738266828193e-10	0.889824	7.46949290972508e-12	2.72369583366889e-09	0.972391	4.74245558375771e-11	0.511025
ENSG00000144744	UBA3	ubiquitin like modifier activating enzyme 3 [Source:HGNC Symbol;Acc:HGNC:12470]	protein_coding	9039	0.000373151	0.0712635	0.820673	0.422589	0.0474101	0.978968	0.796761	0.0710929	0.0838046	0.00146022	0.0707087	0.789616	0.426539	0.0470713	0.9999	0.809946	0.0730728	0.0840299	-0.397267	0.112295	0.672408	0.352138	0.0269332	0.87231	0.661243	0.0438736	0.115684	-0.00410479	0.0496639	5.37852305344841e-07	0.51201	1.16699027755528e-06	3.20922141239024e-06	0.821474	2.96174673271713e-06	0.328955	0.00439081	0.0787257	0.393276	0.372693	0.0370194	0.935772	0.777021	0.0582227	0.0914818	0.122552	0.0632219	0.610364	0.484536	0.0439575	0.999981	0.832811	0.0693336	0.0861717	-8.92407e-07	0.0732781	0.999594	0.418088	0.0482998	0.999807	0.898493	0.0710195	0.0832196	-0.0239752	0.0732147	0.804795	0.407649	0.0472439	0.999744	0.795374	0.0730803	0.0839149	0.105911	0.0787925	0.337269	0.371489	0.034487	0.874684	0.775947	0.0544826	0.093646	0.00999233	0.0518446	0.912633	0.59324	0.0551548	0.991692	0.90677	0.0829438	0.0799403	-0.0526881	0.0673528	0.491917	0.44707	0.0406741	0.999906	0.825867	0.0646831	0.0885829	-0.0902418	0.0498501	0.270137	0.580531	0.0309073	0.988904	0.901667	0.0504043	0.0969642	-0.109666	0.0437084	0.197808	0.628606	0.0261916	0.996984	0.930344	0.0436618	0.101914	-0.105668	0.0515477	0.216264	0.563586	0.0274965	0.987465	0.903708	0.0456104	0.100468	-0.249956	0.0398447	0.0667459	0.652041	0.0136604	0.402274	0.924235	0.0240252	0.12071	-0.214781	0.0244236	0.00829395	0.778842	0.00338843	0.255107	0.954783	0.00708397	0.159866	-0.151126	0.140967	0.0710382	0.11099	0.023565	0.0913265	0.40963	0.218825	0.00712435	0.0173665	0.651655	0.782323	0.792447	0.642181	0.0139654	0.0302696	0.14017	0.115205	-0.142112	0.0449191	0.0596558	0.610715	0.0132696	0.99979	0.907816	0.0246177	0.122918	-0.423261	0.0450871	0.0152005	0.60189	0.00524048	0.275464	0.897569	0.0103467	0.148421	-0.0530826	0.0658102	0.483452	0.461941	0.0420878	0.99987	0.822016	0.0666879	0.0885492	0.0050344	-1.30731	-20.9048	0.074738	0.0693974	0.0533073	0.976879	0.82194	0.164219	0.410913	0.447898	0.549488	0.0502852	0.0493893	0.0246148	0.998157	0.999765	0.481515	0.769745	0.853855	0.89162	0.0761008	0.0758317	0.0396851	0.0829117	0.083486	0.104953	-0.192871	0.0385381	0.172217	0.673809	0.0252867	0.999172	0.935679	0.0427492	0.104149	-0.245156	0.0631981	0.118614	0.471897	0.0203581	0.621886	0.839976	0.03458	0.110571	0.140967	0.11099	0.0913265	0.218825	0.0173665	0.782323	0.642181	0.0302696	0.115205	-1.30731	0.0693974	0.82194	0.447898	0.0493893	0.999765	0.853855	0.0758317	0.083486	-20.9048	0.0533073	0.164219	0.549488	0.0246148	0.481515	0.89162	0.0396851	0.104953	-0.352594	0.0389815	0.0207785	0.654824	0.00652839	0.258304	0.921027	0.012542	0.142534	-0.00416979	0.0462413	4.79163151088075e-07	0.541087	1.05419617918522e-06	2.7925682133161e-06	0.837391	2.65797451576922e-06	0.330809
ENSG00000103005	USB1	U6 snRNA biogenesis phosphodiesterase 1 [Source:HGNC Symbol;Acc:HGNC:25792]	protein_coding	79650	0.00111017	-0.0302044	0.65102	0.819251	0.000451531	0.953675	0.956589	0.00121928	0.207053	-0.003586	-0.0178481	0.66034	0.892679	0.000453754	0.9999	0.978335	0.00127458	0.20694	2.89717	-0.279746	0.0340162	0.107738	8.5589716495099e-05	0.394572	0.394022	0.000295026	0.275681	0.00638306	0.012554	1.39784119478908e-07	0.909968	1.68628375129906e-09	9.74974317760025e-07	0.978723	7.1519119511215e-09	0.436625	-0.014406	-0.0420232	0.0581617	0.744857	0.000104688	0.821559	0.941108	0.000332793	0.239698	0.261835	-0.0456878	0.465093	0.73413	0.000392311	0.999981	0.932269	0.00112601	0.210287	0.00202704	-0.00206812	0.437228	0.987705	0.000380743	0.798715	0.999902	0.000998407	0.210973	0.0141927	-0.0241385	0.921877	0.854534	0.000490688	0.999744	0.966429	0.00135204	0.20513	-0.0162664	-0.0250273	0.921515	0.849556	0.000490669	0.988301	0.96447	0.00134186	0.205131	-0.00626571	-0.0231497	0.963321	0.873235	0.000611831	0.996393	0.983224	0.00163769	0.202167	-0.133856	-0.03926	0.240453	0.76475	0.000273062	0.999906	0.947737	0.000810413	0.218527	-0.0622266	-0.0403434	0.61126	0.765512	0.000441293	0.988904	0.953528	0.00122649	0.207582	-0.119273	-0.0563525	0.348891	0.677309	0.000338573	0.996984	0.941561	0.000965742	0.213653	-0.0675842	-0.0380867	0.597387	0.776345	0.000437426	0.987465	0.962178	0.001219	0.207785	0.226165	0.00607819	0.269244	0.96368	0.000292186	0.607313	0.993275	0.000814035	0.216998	0.0603625	-0.00747506	0.625338	0.955828	0.000412723	0.831466	0.990817	0.00110346	0.211384	0.0306543	-0.123026	-0.020823	-0.0535725	0.761232	0.324812	0.874681	0.692156	0.000439319	0.000301662	0.935511	0.836756	0.971781	0.917692	0.00120363	0.000867504	0.209933	0.218602	0.0268474	-0.0159327	0.813012	0.905419	0.000446199	0.99979	0.98129	0.00125285	0.209572	0.322398	0.000710789	0.220227	0.995706	0.000239739	0.527764	0.998917	0.000682633	0.223827	-0.139964	-0.0435852	0.212735	0.741308	0.000234638	0.99987	0.938563	0.000712268	0.224314	-0.488071	6.78523	36.4978	-0.0736453	0.00346133	0.0150121	0.0560927	0.431568	0.101804	0.576914	0.979592	0.90928	9.4340244291397e-05	0.000350714	0.000144158	0.855786	0.999765	0.411813	0.86187	0.997419	0.98403	0.000306455	0.00100662	0.000432183	0.244502	0.215146	0.235206	-0.0119592	-0.0236755	0.954893	0.86354	0.000456363	0.999172	0.976796	0.00127656	0.209047	0.252081	-0.0101519	0.282703	0.938485	0.000278635	0.702487	0.987511	0.000799845	0.220414	-0.123026	-0.0535725	0.324812	0.692156	0.000301662	0.836756	0.917692	0.000867504	0.218602	6.78523	0.00346133	0.431568	0.979592	0.000350714	0.999765	0.997419	0.00100662	0.215146	36.4978	0.0150121	0.101804	0.90928	0.000144158	0.411813	0.98403	0.000432183	0.235206	0.343738	0.0128694	0.133512	0.922446	0.000173441	0.418036	0.985083	0.000508902	0.231098	0.00630634	0.016723	3.09995539489387e-07	0.881459	3.47951676800534e-09	1.87985053763223e-06	0.970899	1.3534272924868e-08	0.425752
ENSG00000116396	KCNC4	potassium voltage-gated channel subfamily C member 4 [Source:HGNC Symbol;Acc:HGNC:6236]	protein_coding	3749	-0.00128042	0.357221	0.764227	0.123092	2.77544609052967e-07	0.96884	0.510582	1.51962977262001e-06	0.354575	0.00301549	0.344949	0.831778	0.136751	2.83332900839348e-07	0.9999	0.548955	1.58681677923647e-06	0.354216	-3.30813	0.604529	0.167576	0.0506499	3.5073400756857e-07	0.538385	0.276159	2.11640712339665e-06	0.391923	-0.0116897	0.282998	2.07032119449272e-08	0.136275	9.92065446135628e-14	1.8353260661532e-07	0.49517	9.44232098458274e-13	0.562661	0.0015277	0.352167	0.909026	0.127651	2.87545871752132e-07	0.993027	0.531499	1.58313823965993e-06	0.353958	-0.00570622	0.350744	0.992707	0.137578	2.89268023935976e-07	0.999981	0.537345	1.62486784719544e-06	0.353854	-0.00213528	0.32698	0.638294	0.164678	2.61295766218973e-07	0.889247	0.741362	1.40551181798137e-06	0.355625	0.126737	0.350662	0.614247	0.127719	2.57347769823434e-07	0.999744	0.530829	1.44673809752671e-06	0.355889	0.144097	0.357764	0.615438	0.121068	2.5754987647339e-07	0.936571	0.520549	1.44047922846918e-06	0.355876	0.164072	0.363477	0.487782	0.150903	3.94915406366018e-07	0.928371	0.62509	2.14085720293157e-06	0.351791	-0.148046	0.333598	0.456422	0.148214	2.24060001014563e-07	0.999906	0.572283	1.27755340671663e-06	0.35829	-0.354364	0.258239	0.0933712	0.266335	7.87959525162083e-08	0.988904	0.729512	4.87925175015545e-07	0.376059	-0.333169	0.260412	0.130686	0.266153	1.00769204951249e-07	0.996984	0.76024	6.07887526302023e-07	0.371931	-0.357523	0.276718	0.105547	0.230397	8.62733197142785e-08	0.987465	0.711913	5.29968317087475e-07	0.374541	-1.11025	0.201727	0.0013405	0.359096	2.40077448652235e-09	0.320821	0.797987	1.85620639043419e-08	0.431352	-0.497538	0.237081	0.0189405	0.299279	2.99809791599083e-08	0.270586	0.744589	1.93902471992867e-07	0.395646	-0.232643	0.0695782	0.34752	0.370546	0.183654	0.750104	0.12984	0.12089	1.69928050336757e-07	3.66235557597383e-07	0.693686	0.953053	0.526229	0.51786	9.85649014582258e-07	2.0147797491727e-06	0.366544	0.353127	-0.253	0.300259	0.198842	0.19689	1.79356519810604e-07	0.99979	0.643148	1.05266339948644e-06	0.365612	-1.25227	0.266253	0.00535672	0.23123	1.04927385602821e-08	0.273061	0.670612	7.37540265152802e-08	0.412493	-0.0881009	0.338463	0.654197	0.147415	3.49903594953494e-07	0.99987	0.550946	1.95281496689979e-06	0.353933	0.291767	-21.4853	-90.498	0.383581	0.273461	0.261942	0.516753	0.151338	0.018903	0.10498	0.244172	0.24769	3.16263565020912e-07	1.4855675333929e-07	2.99325651066117e-08	0.927779	0.999765	0.294516	0.454098	0.726593	0.711709	1.74032788516929e-06	8.78587779982168e-07	1.92989448282666e-07	0.355717	0.368858	0.395673	-0.449268	0.269318	0.220795	0.259541	1.92363412218304e-07	0.999172	0.739321	1.12235366085643e-06	0.3644	-0.976461	0.308567	0.0154353	0.168337	2.53601916823653e-08	0.607038	0.598836	1.6917093560221e-07	0.39837	0.0695782	0.370546	0.750104	0.12089	3.66235557597383e-07	0.953053	0.51786	2.0147797491727e-06	0.353127	-21.4853	0.273461	0.151338	0.244172	1.4855675333929e-07	0.999765	0.726593	8.78587779982168e-07	0.368858	-90.498	0.261942	0.018903	0.24769	2.99325651066117e-08	0.294516	0.711709	1.92989448282666e-07	0.395673	-1.24605	0.227928	0.0013858	0.300085	3.29319426117848e-09	0.238905	0.742858	2.51627615857802e-08	0.430462	-0.0124064	0.269803	2.74298627844599e-09	0.145623	1.48246497730815e-14	2.90814225549771e-08	0.508827	1.56728487387568e-13	0.583494
ENSG00000146021	KLHL3	kelch like family member 3 [Source:HGNC Symbol;Acc:HGNC:6354]	protein_coding	26249	-0.00139375	0.294424	0.753257	0.219823	0.0026184	0.968614	0.634257	0.00579496	0.164659	0.00885629	0.271221	0.547669	0.257655	0.00235021	0.9999	0.691714	0.00546597	0.167381	-0.637917	0.329499	0.807263	0.327	0.00365391	0.930573	0.640517	0.00785607	0.177817	-0.0137707	0.20761	4.76526429477895e-11	0.256014	7.29442580676719e-12	1.01480131952068e-09	0.63999	4.83645071177815e-11	0.511326	0.00366391	0.291401	0.791854	0.223494	0.00264995	0.984894	0.655738	0.00590057	0.164357	-0.274055	0.309373	0.672373	0.205941	0.00253369	0.999981	0.621707	0.00586646	0.165489	-0.00284402	0.255837	0.546442	0.293543	0.00234807	0.853872	0.850215	0.00500347	0.167404	0.237864	0.287589	0.361549	0.22617	0.00193482	0.999744	0.655662	0.00455847	0.172238	0.208121	0.29768	0.484522	0.212365	0.0022302	0.91159	0.640041	0.0050918	0.168695	-0.0511609	0.262034	0.835252	0.318602	0.00334575	0.982655	0.783179	0.00734224	0.160194	0.0289211	0.290121	0.888782	0.226656	0.002705	0.999906	0.661959	0.00617651	0.163837	-0.121898	0.255203	0.581356	0.29753	0.00240649	0.988904	0.755252	0.00551061	0.166786	-0.0353752	0.277322	0.878059	0.260954	0.00270058	0.996984	0.756395	0.00609352	0.163878	-0.00147327	0.28656	0.994918	0.239313	0.00272675	0.999111	0.7187	0.00616661	0.163634	-0.657573	0.198882	0.0735187	0.404593	0.000717276	0.411005	0.8254	0.0018142	0.196253	-0.31088	0.212054	0.162491	0.381399	0.00131273	0.472441	0.805867	0.00308583	0.183775	-0.153796	0.164175	0.280885	0.32695	0.398773	0.468552	0.24007	0.18536	0.00219624	0.00237195	0.796441	0.879645	0.663686	0.605717	0.00500876	0.00539236	0.170957	0.169008	-0.0472896	0.274358	0.817965	0.260248	0.00288015	0.99979	0.708576	0.00653134	0.164055	-0.910981	0.221443	0.0539949	0.348948	0.000624942	0.323182	0.771953	0.00159469	0.201665	-0.00483197	0.283338	0.981133	0.242257	0.00294268	0.99987	0.66782	0.00666943	0.163504	0.366061	-6.92566	-63.6152	0.323239	0.25866	0.220524	0.433043	0.657847	0.11539	0.186451	0.293932	0.357003	0.00228627	0.00271588	0.00105226	0.909856	0.999765	0.429173	0.570989	0.768268	0.798263	0.00521352	0.00615339	0.00253805	0.169941	0.16556	0.189177	-0.148696	0.256608	0.697509	0.304562	0.00276658	0.999172	0.774469	0.00630328	0.165086	-0.518387	0.260839	0.221831	0.274123	0.00158926	0.665333	0.713014	0.00374809	0.179055	0.164175	0.32695	0.468552	0.18536	0.00237195	0.879645	0.605717	0.00539236	0.169008	-6.92566	0.25866	0.657847	0.293932	0.00271588	0.999765	0.768268	0.00615339	0.16556	-63.6152	0.220524	0.11539	0.357003	0.00105226	0.429173	0.798263	0.00253805	0.189177	-0.783791	0.205814	0.057704	0.386821	0.000654984	0.31516	0.805952	0.00166109	0.200553	-0.014639	0.19191	2.05966268734554e-12	0.275425	3.79893029118278e-13	6.52257867167601e-11	0.657045	3.08993524778533e-12	0.547276
ENSG00000163378	EOGT	EGF domain specific O-linked N-acetylglucosamine transferase [Source:HGNC Symbol;Acc:HGNC:28526]	protein_coding	285203	0.00174869	0.127653	0.623274	0.506009	0.472978	0.948194	0.839757	0.515595	-0.00395831	0.00334257	0.131236	0.777744	0.494985	0.491577	0.9999	0.847455	0.541638	-0.00597596	3.50618	-0.127975	0.0784305	0.61255	0.177577	0.448673	0.829967	0.220604	0.0444536	0.00864292	0.186882	1.20372121559095e-06	0.259992	6.91348667118766e-05	6.60459483427884e-06	0.645358	0.000129693	0.248597	-0.00521266	0.130684	0.640049	0.494984	0.475559	0.96799	0.847207	0.521448	-0.00424038	-0.238526	0.156732	0.646766	0.423574	0.476551	0.999981	0.80008	0.529258	-0.00434861	0.00299499	0.169813	0.428764	0.384134	0.430222	0.794486	0.886838	0.476001	0.000830133	-0.158552	0.136656	0.44933	0.473428	0.436065	0.999744	0.832008	0.485616	0.000161814	-0.162716	0.128683	0.496288	0.500739	0.448088	0.913692	0.845853	0.491223	-0.00119883	-0.17879	0.173434	0.3614	0.405509	0.371628	0.893167	0.836107	0.424724	0.00794235	-0.0829878	0.127792	0.617133	0.505392	0.471996	0.999906	0.853788	0.524263	-0.00385074	0.067209	0.154596	0.705216	0.431881	0.484235	0.988904	0.840102	0.531718	-0.00518361	0.00858591	0.139456	0.963026	0.480607	0.500624	0.997591	0.882433	0.548411	-0.00694517	0.0848812	0.154604	0.647557	0.427648	0.476666	0.987465	0.848122	0.52457	-0.00436119	0.474888	0.200678	0.108306	0.297584	0.251875	0.457584	0.751362	0.296007	0.0247733	0.115647	0.16443	0.520185	0.403067	0.461076	0.771004	0.817149	0.49804	-0.00266817	0.032656	-0.0352132	0.138312	0.128439	0.824035	0.846922	0.472513	0.517127	0.502965	0.504396	0.953154	0.973734	0.829669	0.843087	0.542276	0.543924	-0.00727049	-0.00742476	0.0481062	0.147541	0.77089	0.450413	0.498818	0.99979	0.835194	0.546342	-0.00682257	0.729725	0.187821	0.054938	0.323406	0.183631	0.324677	0.754534	0.223115	0.0377405	-0.102206	0.121475	0.533389	0.530709	0.46396	0.99987	0.856955	0.515302	-0.00299104	-0.449057	7.75061	43.034	0.0896189	0.166101	0.180637	0.230466	0.537397	0.186333	0.645433	0.400805	0.35034	0.354279	0.464812	0.325657	0.871737	0.999765	0.505061	0.891058	0.832749	0.792941	0.40434	0.516551	0.36858	0.0101692	-0.00308623	0.0140012	0.0840403	0.153168	0.784751	0.445521	0.500012	0.999172	0.854491	0.548001	-0.00695178	0.452785	0.157948	0.184119	0.408628	0.324067	0.650277	0.807311	0.371285	0.0142205	-0.0352132	0.128439	0.846922	0.517127	0.504396	0.973734	0.843087	0.543924	-0.00742476	7.75061	0.166101	0.537397	0.400805	0.464812	0.999765	0.832749	0.516551	-0.00308623	43.034	0.180637	0.186333	0.35034	0.325657	0.505061	0.792941	0.36858	0.0140012	0.635541	0.201109	0.0555859	0.293319	0.184757	0.312162	0.73732	0.223959	0.0375039	0.00884941	0.19454	8.59369940378275e-07	0.239477	5.19811503284811e-05	4.70032885896698e-06	0.622045	9.89134638498608e-05	0.254626
ENSG00000174917	MICOS13	mitochondrial contact site and cristae organizing system subunit 13 [Source:HGNC Symbol;Acc:HGNC:33702]	protein_coding	125988	0.000709195	-0.233923	0.816516	0.158008	1.07106329800257e-05	0.978367	0.559482	4.25689500878844e-05	0.286823	0.00015522	-0.23035	0.987816	0.16488	1.0970914469244e-05	0.9999	0.586368	4.48890553484939e-05	0.286348	0.194563	-0.1034	0.905599	0.623121	2.02885508201186e-05	0.969845	0.835933	8.19180260747891e-05	0.308709	0.00446065	-0.204404	0.00536204	0.193686	3.24073736094845e-07	0.0116018	0.575279	9.05594702345319e-07	0.351869	-0.00206377	-0.232632	0.829264	0.159282	1.07458791393718e-05	0.989157	0.578403	4.29711246153701e-05	0.286758	0.0879725	-0.237302	0.843936	0.160124	1.07832435758259e-05	0.999981	0.565433	4.44621811015922e-05	0.28669	0.00147381	-0.213998	0.650401	0.203585	1.00073599194113e-05	0.892645	0.785716	3.83520225609267e-05	0.288165	-0.0804701	-0.230322	0.654913	0.161937	1.00326585813766e-05	0.999744	0.578217	4.1050048071607e-05	0.288115	0.0661575	-0.226637	0.74745	0.169816	1.04740763743086e-05	0.962445	0.589743	4.23070535903447e-05	0.287265	-0.124291	-0.198042	0.460514	0.270467	1.05474422637444e-05	0.922267	0.746823	4.27694569751443e-05	0.290063	0.182011	-0.209573	0.199381	0.200811	5.23440413282721e-06	0.999906	0.637091	2.29181423374585e-05	0.300798	0.205932	-0.176591	0.174482	0.291075	4.78916368813902e-06	0.988904	0.748499	2.08764591861346e-05	0.302508	0.243025	-0.164527	0.123459	0.325753	3.77159076709075e-06	0.996984	0.807724	1.68033656317109e-05	0.307075	0.234766	-0.181775	0.138166	0.272024	4.08127825724598e-06	0.987465	0.747325	1.80172025080118e-05	0.30557	0.457851	-0.168817	0.0705829	0.305049	2.51313650776409e-06	0.406237	0.756755	1.10897811623626e-05	0.314749	0.335661	-0.156619	0.026526	0.337296	1.10470390579334e-06	0.281797	0.777194	5.35144807076511e-06	0.333219	0.208316	-0.149925	-0.230051	-0.273538	0.0935885	0.33407	0.156145	0.10637	2.88431316362892e-06	6.73779269946407e-06	0.673189	0.839023	0.56439	0.489731	1.32066504582886e-05	2.85512250315783e-05	0.315288	0.298917	0.170211	-0.199339	0.225214	0.229309	5.28806073884321e-06	0.99979	0.678471	2.32067900722151e-05	0.303644	0.567092	-0.195404	0.0810664	0.231152	2.59649227683853e-06	0.358484	0.670478	1.16528512320756e-05	0.317282	0.051835	-0.226217	0.711461	0.173897	9.6359607120551e-06	0.99987	0.584434	4.03148599587811e-05	0.29186	-0.262225	12.0654	56.6823	-0.262444	-0.190087	-0.17776	0.412985	0.259186	0.0398071	0.118643	0.258008	0.27445	7.58347774164205e-06	5.78110441925704e-06	1.51679338139169e-06	0.903537	0.999765	0.319532	0.476635	0.739998	0.735379	3.18013879292608e-05	2.50326032356008e-05	7.10774844442241e-06	0.296595	0.301909	0.327363	0.201304	-0.197188	0.442509	0.249305	7.86263933678909e-06	0.999172	0.730569	3.34061821607584e-05	0.295883	0.507893	-0.211617	0.0795799	0.192251	2.56131730544766e-06	0.607038	0.629223	1.17587749022824e-05	0.31754	-0.149925	-0.273538	0.33407	0.10637	6.73779269946407e-06	0.839023	0.489731	2.85512250315783e-05	0.298917	12.0654	-0.190087	0.259186	0.258008	5.78110441925704e-06	0.999765	0.739998	2.50326032356008e-05	0.301909	56.6823	-0.17776	0.0398071	0.27445	1.51679338139169e-06	0.319532	0.735379	7.10774844442241e-06	0.327363	0.531988	-0.181272	0.0605175	0.267587	2.08832657060106e-06	0.318686	0.712701	9.47442708851408e-06	0.321389	0.00498358	-0.197751	0.00199588	0.203643	1.41322363904513e-07	0.00475604	0.585232	4.14367686499054e-07	0.3662
ENSG00000197603	CPLANE1	ciliogenesis and planar polarity effector complex subunit 1 [Source:HGNC Symbol;Acc:HGNC:25801]	protein_coding	65250	-0.000580675	0.107619	0.819042	0.432154	1.8700641197998e-07	0.978917	0.802162	1.05816029579969e-06	0.361407	0.00111943	0.102492	0.894482	0.454816	1.90028792055397e-07	0.9999	0.82577	1.10347168504175e-06	0.361131	-0.0208464	0.0174209	0.987922	0.921358	4.41630558543467e-07	0.996288	0.967193	2.61112969623625e-06	0.387539	-0.00166839	0.0948671	0.218595	0.483038	9.51668022476581e-08	0.292783	0.805941	2.92170648895496e-07	0.372894	0.000459652	0.105038	0.953883	0.442243	1.91282072025461e-07	0.995745	0.819273	1.08441819906315e-06	0.361018	0.271922	0.0821345	0.463007	0.555015	1.49398739360765e-07	0.999981	0.866049	8.89891259988568e-07	0.365253	0.00119314	0.117485	0.658626	0.3993	1.75074490339744e-07	0.895966	0.891782	9.71799536455836e-07	0.362539	-0.0631781	0.104276	0.672631	0.443875	1.76425839588937e-07	0.999744	0.818407	1.02362409885316e-06	0.362407	-0.243173	0.0918302	0.151587	0.495867	7.40065734654268e-08	0.83146	0.843518	4.57043860944396e-07	0.377107	0.346775	0.132899	0.0116144	0.355343	1.1228652068931e-08	0.596665	0.805094	7.98985413632618e-08	0.411422	-0.128598	0.0899832	0.275564	0.507961	1.10604814264246e-07	0.999906	0.854653	6.69209964811188e-07	0.370359	-0.0978631	0.0790519	0.438861	0.571291	1.45270803738988e-07	0.988904	0.898068	8.53814786043328e-07	0.365731	-0.116499	0.0730467	0.37623	0.602113	1.3344426024536e-07	0.996984	0.922726	7.85772845956555e-07	0.367177	-0.142099	0.0752335	0.281381	0.585425	1.12069519448932e-07	0.987465	0.909592	6.72352486059537e-07	0.370137	-0.314764	0.0623548	0.135668	0.649499	6.83886075846867e-08	0.487347	0.92364	4.11122036812191e-07	0.378422	-0.213869	0.0590744	0.0901522	0.665679	4.62568785906801e-08	0.381152	0.924553	2.90410566070516e-07	0.388523	-0.133205	0.15299	0.105853	0.148568	0.19739	0.233602	0.432397	0.286264	8.11345230456436e-08	9.07996030490457e-08	0.701657	0.804469	0.808026	0.702504	4.98990507386243e-07	5.54010715847051e-07	0.379145	0.377246	-0.0834744	0.0914402	0.474317	0.507042	1.38166468085617e-07	0.99979	0.864289	8.29636806634734e-07	0.370102	-0.306488	0.0875585	0.257912	0.520679	9.68336433886351e-08	0.564929	0.864502	5.76293130533164e-07	0.376157	-0.000218917	0.108605	0.998497	0.429503	1.75037175256428e-07	0.99987	0.805242	1.03255556234342e-06	0.366033	0.221663	-10.6233	-40.2364	0.132338	0.0696144	0.0684266	0.403694	0.230409	0.0793562	0.339999	0.615701	0.613257	1.26813354260967e-07	8.99808371504447e-08	4.20230873662271e-08	0.901955	0.999765	0.38442	0.723517	0.918309	0.911713	7.52990481950249e-07	5.55366745105948e-07	2.63115364352007e-07	0.371569	0.377399	0.390108	-0.0260207	0.103828	0.904834	0.464728	1.73885895196569e-07	0.999172	0.863315	1.02344269744266e-06	0.366147	-0.229771	0.0983281	0.341877	0.469183	1.15279170762447e-07	0.735887	0.838717	6.87019754789561e-07	0.373196	0.15299	0.148568	0.233602	0.286264	9.07996030490457e-08	0.804469	0.702504	5.54010715847051e-07	0.377246	-10.6233	0.0696144	0.230409	0.615701	8.99808371504447e-08	0.999765	0.918309	5.55366745105948e-07	0.377399	-40.2364	0.0684266	0.0793562	0.613257	4.20230873662271e-08	0.38442	0.911713	2.63115364352007e-07	0.390108	-0.288112	0.0798617	0.222947	0.559595	8.80434291270227e-08	0.517243	0.885324	5.25934994664609e-07	0.377767	-0.00207904	0.0909837	0.128865	0.499187	6.59055227509108e-08	0.185894	0.814589	2.03839795801316e-07	0.379037
ENSG00000103423	DNAJA3	DnaJ heat shock protein family (Hsp40) member A3 [Source:HGNC Symbol;Acc:HGNC:11808]	protein_coding	9093	0.00099397	-0.0743949	0.725775	0.626235	0.0717232	0.966162	0.893284	0.101535	0.070486	-0.00170463	-0.0659919	0.856471	0.666125	0.0740251	0.9999	0.91801	0.108021	0.0694426	-1.75068	0.0633347	0.268574	0.753816	0.0284293	0.628637	0.899667	0.0459382	0.113856	-0.00737002	-0.111419	1.38747008583338e-07	0.385686	6.20223983089017e-07	9.68732397094376e-07	0.746681	1.64996550212889e-06	0.340383	0.008045	-0.0590391	0.363516	0.69708	0.055928	0.934911	0.925483	0.083085	0.0785642	-0.0459268	-0.0652304	0.911762	0.675485	0.0745552	0.999981	0.912551	0.109193	0.0692064	-0.0041338	-0.1141	0.168212	0.458583	0.037894	0.582204	0.912061	0.0575533	0.0907654	0.154977	-0.0685297	0.352304	0.650511	0.0551444	0.999744	0.912364	0.083479	0.0790154	0.15249	-0.061077	0.422731	0.687369	0.0597005	0.89495	0.923169	0.0872263	0.0764672	-0.048803	-0.135775	0.754926	0.415579	0.0697401	0.97272	0.840739	0.101775	0.0722547	-0.051796	-0.0748372	0.695064	0.624012	0.0709574	0.999906	0.904764	0.104332	0.0708396	-0.105742	-0.0964661	0.453907	0.536322	0.061462	0.988904	0.884644	0.0908934	0.0755279	-0.119358	-0.101196	0.417079	0.518289	0.0593653	0.996984	0.896382	0.0882569	0.0766487	-0.0999088	-0.089558	0.498571	0.562682	0.0637447	0.987465	0.903122	0.093703	0.0743455	-0.366544	-0.118045	0.119495	0.441046	0.0312034	0.470108	0.843726	0.0490261	0.0966768	-0.264941	-0.129991	0.0615727	0.397043	0.0224875	0.34212	0.815566	0.0365642	0.107639	-0.158732	0.136332	-0.0719108	-0.0330091	0.171927	0.346308	0.634637	0.83321	0.0412594	0.0587621	0.693686	0.842863	0.902612	0.959977	0.0633912	0.0860868	0.0891725	0.0778858	-0.108367	-0.090918	0.408837	0.557151	0.0631968	0.99979	0.884918	0.0938189	0.0755079	-0.663095	-0.114199	0.0278263	0.446669	0.013419	0.286898	0.833701	0.0234421	0.1226	-0.00525852	-0.0694212	0.967916	0.653128	0.0802271	0.99987	0.911217	0.115989	0.0675599	0.339023	-8.71965	-51.8151	-0.0323442	-0.100622	-0.120375	0.255454	0.38265	0.0439986	0.834755	0.521032	0.427099	0.0507994	0.061429	0.0181492	0.874186	0.999765	0.327418	0.956031	0.888976	0.840511	0.0767673	0.0915341	0.0305561	0.0825861	0.0764376	0.113926	-0.331657	-0.129913	0.17314	0.411024	0.0414184	0.999172	0.836696	0.0651706	0.0890521	-0.509978	-0.0914759	0.0586737	0.542599	0.0218152	0.607038	0.871508	0.0366748	0.108536	0.136332	-0.0330091	0.346308	0.83321	0.0587621	0.842863	0.959977	0.0860868	0.0778858	-8.71965	-0.100622	0.38265	0.521032	0.061429	0.999765	0.888976	0.0915341	0.0764376	-51.8151	-0.120375	0.0439986	0.427099	0.0181492	0.327418	0.840511	0.0305561	0.113926	-0.579372	-0.12646	0.0277267	0.402215	0.0133868	0.26906	0.813343	0.0233212	0.122668	-0.00753656	-0.117887	9.66996081876961e-08	0.357006	4.50245255944291e-07	6.6576176305533e-07	0.724322	1.20796941265982e-06	0.346082
ENSG00000106617	PRKAG2	protein kinase AMP-activated non-catalytic subunit gamma 2 [Source:HGNC Symbol;Acc:HGNC:9386]	protein_coding	51422	0.0020329	0.0122085	0.156035	0.873607	0.0877098	0.773282	0.970554	0.12071	0.0637668	-0.00229043	0.0272823	0.632621	0.725465	0.158669	0.9999	0.93402	0.20721	0.042791	-0.0831819	0.0273029	0.920201	0.797523	0.455744	0.975041	0.918676	0.496295	-0.00219948	-0.00235167	0.00970255	0.00173936	0.89407	0.00460586	0.00425754	0.973571	0.00644579	0.150153	0.00032498	0.0236394	0.942621	0.760441	0.170359	0.995559	0.943959	0.216762	0.0401316	-0.148029	0.0353954	0.481924	0.65425	0.145646	0.999981	0.903701	0.193668	0.0459484	0.00131385	0.0375701	0.390962	0.633507	0.134634	0.771686	0.955288	0.173728	0.0488055	0.0730611	0.0234599	0.388858	0.760543	0.134345	0.999744	0.944018	0.178528	0.048883	0.00858123	0.0236829	0.929468	0.759896	0.170216	0.990347	0.944713	0.21465	0.0401632	-0.170519	-0.0178062	0.0305402	0.829579	0.0352013	0.675854	0.970974	0.0563947	0.0941069	-0.0346324	0.0193358	0.606254	0.803144	0.156792	0.999906	0.956345	0.205845	0.0432325	-0.159407	-0.0181647	0.0244124	0.81371	0.0292647	0.988904	0.964741	0.0480795	0.0986051	-0.10877	-0.00610063	0.144171	0.938337	0.0841407	0.996984	0.993539	0.119172	0.0651686	-0.040323	0.0149408	0.591506	0.84945	0.155673	0.987465	0.976029	0.20164	0.0434979	-0.178245	-0.000611608	0.136917	0.993736	0.0818632	0.48884	0.99885	0.112219	0.0660902	-0.190532	-0.0217855	0.00745828	0.774591	0.0141849	0.249083	0.953303	0.0245553	0.121021	-0.106075	0.0471204	0.0201519	0.0346689	0.0712136	0.522468	0.791417	0.6645	0.0607897	0.159412	0.660999	0.894174	0.951037	0.905935	0.0880896	0.20261	0.0767796	0.0431346	-0.0820858	0.00545806	0.217079	0.944358	0.110615	0.99979	0.989004	0.151252	0.0564555	-0.33297	-0.000531293	0.0298017	0.994436	0.0357318	0.290278	0.998708	0.0542139	0.0936454	-0.0487187	0.0146711	0.462636	0.851172	0.152875	0.99987	0.964726	0.200663	0.0447039	-0.00666955	1.49864	1.68276	0.0216579	0.0278763	0.0240528	0.965029	0.768282	0.898869	0.785152	0.727329	0.760417	0.181354	0.176581	0.180546	0.996681	0.999765	0.960719	0.940992	0.949604	0.954478	0.228751	0.225755	0.221502	0.0382224	0.0392487	0.0383945	-0.0951684	0.00477442	0.443628	0.95287	0.150559	0.999172	0.994936	0.196953	0.0452729	-0.252497	0.0110399	0.0656395	0.885037	0.0579572	0.607038	0.977063	0.0845207	0.0783344	0.0471204	0.0346689	0.522468	0.6645	0.159412	0.894174	0.905935	0.20261	0.0431346	1.49864	0.0278763	0.768282	0.727329	0.176581	0.999765	0.949604	0.225755	0.0392487	1.68276	0.0240528	0.898869	0.760417	0.180546	0.960719	0.954478	0.221502	0.0383945	-0.274199	-0.00501696	0.0407935	0.947964	0.0434982	0.287085	0.989382	0.0642635	0.087513	-0.00294389	0.00414189	8.10677322057274e-05	0.953053	0.000423972	0.000273558	0.987904	0.000698263	0.208504
ENSG00000117153	KLHL12	kelch like family member 12 [Source:HGNC Symbol;Acc:HGNC:19360]	protein_coding	59349	0.00146988	-0.0742117	0.277737	0.308926	3.8581175246094e-12	0.855074	0.720888	4.57912111905438e-11	0.519329	-0.00201714	-0.0626749	0.655132	0.393014	6.16698458315012e-12	0.9999	0.787684	7.17619022578419e-11	0.51345	-0.321715	-0.0442816	0.680177	0.657955	1.0291044862023e-09	0.876009	0.854617	9.74581153387573e-09	0.4916	-0.000443193	-0.0687883	0.54303	0.346161	5.68339499694972e-12	0.62116	0.717024	3.84798946653224e-11	0.514479	-0.00439507	-0.0716809	0.300095	0.324729	4.05608649795346e-12	0.928136	0.744577	4.81134182875825e-11	0.518705	0.339394	-0.0941141	0.084741	0.201467	1.63134231637379e-12	0.999981	0.616586	2.07214335985794e-11	0.529919	0.00391972	-0.023476	0.00553085	0.741255	1.67644244888969e-13	0.125765	0.971978	2.36314780430887e-12	0.556717	-0.0790408	-0.0664789	0.322269	0.359908	4.24317938934035e-12	0.999744	0.769209	5.07376956175951e-11	0.518143	0.0501547	-0.0636309	0.582734	0.38375	5.87192557117916e-12	0.927691	0.784274	6.85970148421974e-11	0.514068	0.0608099	-0.0563355	0.419017	0.481786	1.07701136109764e-11	0.911485	0.865071	1.2312251856592e-10	0.510591	-0.0321649	-0.0698609	0.611528	0.340567	5.99666751497412e-12	0.999906	0.761097	7.05294880251846e-11	0.513803	-0.0700662	-0.0844354	0.299874	0.25872	4.05417472817721e-12	0.988904	0.724627	4.82282214948285e-11	0.518711	-0.0843224	-0.0889813	0.230661	0.235297	3.40802934752691e-12	0.996984	0.734521	4.07983075976092e-11	0.520871	-0.0609005	-0.0787674	0.389144	0.288615	4.75619932403278e-12	0.987465	0.760116	5.59714271130238e-11	0.516715	-0.0633693	-0.0747163	0.577018	0.31607	5.84598013929026e-12	0.814156	0.764936	6.67204952156188e-11	0.514124	-0.101637	-0.0896656	0.136286	0.227853	4.34108481475489e-12	0.441198	0.67452	5.11731505131955e-11	0.522129	-0.0976856	0.0716848	-0.0681544	-0.0474019	0.0783777	0.301408	0.344812	0.528205	2.84762142443571e-12	7.53798691894903e-12	0.667305	0.831563	0.755028	0.848162	3.48925861936451e-11	8.79121949751421e-11	0.527383	0.515158	-0.0433775	-0.0750483	0.490757	0.313791	1.00133772765862e-11	0.99979	0.756078	1.15040490125153e-10	0.511528	-0.117039	-0.074161	0.424162	0.3161	9.25785327817681e-12	0.700073	0.748334	1.03837679410106e-10	0.512534	-0.0446419	-0.0731663	0.47564	0.322824	9.85185018517049e-12	0.99987	0.736652	1.14576632170295e-10	0.511736	-0.1228	-0.335788	-0.528317	-0.0792397	-0.0673443	-0.0666388	0.391097	0.944231	0.966266	0.289781	0.373189	0.371636	8.83872019191615e-12	1.25385323188779e-11	1.25571700114659e-11	0.898853	0.999765	0.988842	0.68042	0.817422	0.807295	1.01377294549618e-10	1.42946138863876e-10	1.38310178936348e-10	0.513127	0.508631	0.508612	-0.0207295	-0.0699437	0.859852	0.361683	1.23818806668969e-11	0.999172	0.810082	1.4054414029212e-10	0.508794	0.0620444	-0.0633265	0.634976	0.389878	1.1283269726593e-11	0.882048	0.798612	1.26828584511882e-10	0.509992	0.0716848	-0.0474019	0.301408	0.528205	7.53798691894903e-12	0.831563	0.848162	8.79121949751421e-11	0.515158	-0.335788	-0.0673443	0.944231	0.373189	1.25385323188779e-11	0.999765	0.817422	1.42946138863876e-10	0.508631	-0.528317	-0.0666388	0.966266	0.371636	1.25571700114659e-11	0.988842	0.807295	1.38310178936348e-10	0.508612	-0.0458904	-0.0706945	0.720118	0.34335	1.18192469544442e-11	0.878528	0.775139	1.30180652267955e-10	0.509394	-0.000316719	-0.068292	0.667739	0.350424	6.21214653648742e-12	0.734268	0.719434	4.00402480911268e-11	0.513358
ENSG00000088538	DOCK3	dedicator of cytokinesis 3 [Source:HGNC Symbol;Acc:HGNC:2989]	protein_coding	1795	-0.00417969	-0.190731	0.184471	0.26032	0.000283942	0.799895	0.676163	0.000806208	0.217645	0.0060813	-0.224147	0.56314	0.190799	0.000522927	0.9999	0.620081	0.00144742	0.203654	2.32056	-0.450689	0.137462	0.0258305	0.000213665	0.510961	0.202651	0.000661338	0.253542	0.000811514	-0.208735	0.63279	0.221125	0.000547052	0.702928	0.605566	0.000886102	0.202604	-0.0127028	-0.229138	0.197825	0.176238	0.000296786	0.900907	0.600713	0.000848903	0.216644	-0.0532125	-0.209035	0.90849	0.231579	0.000599409	0.999981	0.648834	0.00164681	0.200471	0.00701445	-0.136882	0.0348762	0.418821	8.83550676966732e-05	0.306117	0.898493	0.000270201	0.243354	-0.167271	-0.213916	0.368882	0.207615	0.000427382	0.999744	0.633345	0.00119695	0.20832	0.0871757	-0.208875	0.682036	0.221203	0.000561297	0.951293	0.64895	0.00151	0.202005	0.293411	-0.120661	0.0915805	0.511478	0.000289586	0.743257	0.87623	0.000840675	0.219535	0.0247009	-0.210623	0.867146	0.219005	0.000595661	0.999906	0.655221	0.0016245	0.200618	0.0163981	-0.209147	0.917334	0.233151	0.00060003	0.996879	0.695892	0.00161525	0.200447	0.04383	-0.201584	0.79002	0.252373	0.000584901	0.996984	0.749322	0.00157492	0.201044	0.0574521	-0.201585	0.727827	0.245908	0.000572556	0.988627	0.725416	0.00155173	0.201542	-0.227836	-0.243889	0.388779	0.160276	0.000439351	0.698466	0.611646	0.00117149	0.207684	0.138686	-0.185962	0.382187	0.284056	0.000539187	0.67767	0.730077	0.0013981	0.205145	0.0561119	-0.111176	-0.216929	-0.247118	0.665258	0.489653	0.203349	0.159208	0.000688722	0.00060899	0.904842	0.887681	0.626182	0.57468	0.00179906	0.00162465	0.19936	0.202277	0.0843868	-0.200716	0.562803	0.245571	0.000646931	0.99979	0.691687	0.00174829	0.200846	0.040718	-0.215302	0.904609	0.211385	0.000741002	0.96456	0.650701	0.00185661	0.197618	-0.0620168	-0.227904	0.669005	0.185513	0.000690016	0.99987	0.60248	0.00186739	0.199316	-0.493731	-0.168169	5.84699	-0.270889	-0.218721	-0.212259	0.134615	0.987929	0.839797	0.116182	0.212767	0.220009	0.000286826	0.000745445	0.000732739	0.855786	0.999765	0.936729	0.472269	0.696592	0.687624	0.000830232	0.00196899	0.00184882	0.219754	0.197475	0.197885	0.0869895	-0.202018	0.748934	0.255695	0.000713895	0.999172	0.7366	0.00190696	0.198506	0.14334	-0.21167	0.635754	0.215695	0.000677969	0.882481	0.655517	0.0017661	0.199734	-0.111176	-0.247118	0.489653	0.159208	0.00060899	0.887681	0.57468	0.00162465	0.202277	-0.168169	-0.218721	0.987929	0.212767	0.000745445	0.999765	0.696592	0.00196899	0.197475	5.84699	-0.212259	0.839797	0.220009	0.000732739	0.936729	0.687624	0.00184882	0.197885	-0.0120871	-0.21931	0.967504	0.205642	0.000744994	0.985995	0.652389	0.00186392	0.19749	0.000606297	-0.209473	0.724373	0.220035	0.000571772	0.783096	0.603406	0.000921386	0.201574
ENSG00000085415	SEH1L	SEH1 like nucleoporin [Source:HGNC Symbol;Acc:HGNC:30379]	protein_coding	81929	-0.000469555	0.0566546	0.772406	0.517652	0.00352423	0.97013	0.845932	0.0075159	0.157089	-0.00121887	0.0562601	0.821368	0.521011	0.00357144	0.9999	0.857403	0.00788575	0.156747	-0.0370245	0.0893718	0.969212	0.468028	0.0109715	0.990168	0.744878	0.0202928	0.144799	-0.00351119	0.0338996	2.06638443220511e-05	0.663692	1.34722169684251e-06	8.2679220185499e-05	0.891867	3.3824417309648e-06	0.326324	-0.00614749	0.0464937	0.224506	0.591202	0.00199027	0.910713	0.887744	0.00458934	0.171536	0.0666901	0.0486296	0.778728	0.585852	0.00353099	0.999981	0.876287	0.00785983	0.15704	0.000227862	0.0565931	0.895119	0.52568	0.00362064	0.974225	0.927826	0.00735008	0.156395	-0.17203	0.0535822	0.0693587	0.53036	0.000930078	0.999744	0.862001	0.00238315	0.190083	0.144423	0.0616136	0.183466	0.475893	0.00176205	0.837717	0.83277	0.00414188	0.174555	0.0896946	0.0954146	0.316664	0.317143	0.00225253	0.881064	0.781531	0.00519004	0.170317	-0.0830123	0.0447564	0.271177	0.606486	0.0022201	0.999906	0.897026	0.00519998	0.168809	-0.0574405	0.0391887	0.47765	0.660906	0.00296808	0.988904	0.926547	0.00662524	0.161481	-0.0992896	0.0273267	0.237531	0.759427	0.00205733	0.996984	0.961606	0.00479016	0.17071	-0.0703279	0.0396379	0.405276	0.654077	0.00274757	0.987465	0.930771	0.00620875	0.163441	-0.0558672	0.0466324	0.680797	0.599966	0.00340343	0.870012	0.909306	0.00716428	0.157985	-0.167418	0.019312	0.0353694	0.821784	0.000673107	0.29878	0.966977	0.0017044	0.199905	-0.116353	0.141132	0.0556775	0.0949454	0.0741337	0.0812884	0.510214	0.277233	0.00113444	0.00120807	0.663632	0.774602	0.849353	0.695037	0.00279958	0.0029665	0.187347	0.185812	-0.0594429	0.045864	0.42107	0.598898	0.00324975	0.99979	0.902153	0.00726021	0.160947	-0.173723	0.0461626	0.311825	0.593429	0.0027866	0.612577	0.893988	0.00596912	0.164902	-0.0649286	0.0478498	0.376575	0.580469	0.00307586	0.99987	0.880785	0.00693201	0.162366	0.0210042	7.38337	-6.87916	0.0603573	0.0852345	0.0512365	0.900816	0.18786	0.638896	0.493387	0.332145	0.557487	0.00420258	0.00207895	0.00386756	0.990413	0.999765	0.842121	0.820028	0.797808	0.895556	0.00889782	0.00487321	0.00796118	0.154253	0.172341	0.156427	-0.115018	0.0368449	0.403169	0.680522	0.00318205	0.999172	0.937617	0.00712579	0.161491	-0.0690203	0.0550143	0.652946	0.524349	0.00389592	0.887399	0.865474	0.0082293	0.156236	0.141132	0.0949454	0.0812884	0.277233	0.00120807	0.774602	0.695037	0.0029665	0.185812	7.38337	0.0852345	0.18786	0.332145	0.00207895	0.999765	0.797808	0.00487321	0.172341	-6.87916	0.0512365	0.638896	0.557487	0.00386756	0.842121	0.895556	0.00796118	0.156427	-0.0741671	0.0507036	0.62181	0.561807	0.00383134	0.82572	0.886217	0.00787463	0.156673	-0.00361003	0.0306914	1.46472561896036e-05	0.692754	9.98968352042503e-07	5.89232042306442e-05	0.903673	2.53284615313141e-06	0.331788
ENSG00000124357	NAGK	N-acetylglucosamine kinase [Source:HGNC Symbol;Acc:HGNC:17174]	protein_coding	55577	-0.00299452	-0.135429	0.405203	0.484514	0.128865	0.906922	0.827955	0.168056	0.0503806	0.00276604	-0.156559	0.817481	0.421491	0.158604	0.9999	0.80754	0.207138	0.042806	-3.69412	0.176279	0.0682649	0.492722	0.0558736	0.434788	0.760924	0.0819358	0.0901461	-0.01127	-0.216535	3.19677517336819e-11	0.144127	9.06187301184522e-10	7.28500594272712e-10	0.506111	4.04508324146002e-09	0.445761	0.0086981	-0.140901	0.440139	0.466255	0.133034	0.948563	0.833222	0.174918	0.0492367	-0.382943	-0.12022	0.46679	0.543019	0.135955	0.999981	0.861659	0.182693	0.0484527	-0.00134333	-0.166329	0.726215	0.400998	0.155118	0.922613	0.892075	0.196372	0.0436303	0.204249	-0.15105	0.335005	0.432735	0.119163	0.999744	0.812516	0.161067	0.0531677	0.204256	-0.141058	0.398362	0.46522	0.128	0.888424	0.826098	0.168194	0.0506216	-0.0977271	-0.198798	0.624632	0.350882	0.149772	0.95999	0.802424	0.196158	0.0454679	0.0383976	-0.147349	0.819317	0.448685	0.158659	0.999906	0.826248	0.207902	0.0427931	-0.0510754	-0.164939	0.776399	0.407602	0.157219	0.991647	0.830363	0.203852	0.0431318	-0.079688	-0.173167	0.67056	0.386641	0.152236	0.996984	0.842174	0.197951	0.0443231	-0.167413	-0.186117	0.372073	0.34402	0.124523	0.987465	0.799832	0.166623	0.0516054	-0.536527	-0.223459	0.0724372	0.250189	0.0537934	0.408768	0.714569	0.0782565	0.079807	-0.347894	-0.23181	0.0534188	0.235341	0.0470616	0.3307	0.683014	0.0689115	0.085023	-0.259547	0.330946	-0.156614	-0.064811	0.0778736	0.070119	0.412773	0.741419	0.0588516	0.0553548	0.667305	0.772379	0.794097	0.933407	0.085681	0.0818035	0.0778363	0.0798234	-0.220785	-0.196675	0.184294	0.315718	0.0941495	0.99979	0.75742	0.13192	0.0620903	-0.814932	-0.207236	0.0337104	0.279439	0.0353931	0.29396	0.717734	0.0537707	0.0939393	-3.69231e-05	-0.15119	0.999823	0.442092	0.168385	0.99987	0.811892	0.218065	0.0410636	0.358438	0.866814	-58.2537	-0.112862	-0.148	-0.209403	0.34507	0.945724	0.0758226	0.5684	0.460289	0.280888	0.126155	0.168138	0.0579457	0.890663	0.999765	0.379131	0.8587	0.860833	0.74279	0.167514	0.216518	0.0830773	0.0517567	0.0411195	0.0783409	-0.370958	-0.219774	0.231534	0.276211	0.10535	0.999172	0.754412	0.145237	0.0581745	-0.517024	-0.174386	0.133376	0.36606	0.0795311	0.627319	0.781296	0.111115	0.0678544	0.330946	-0.064811	0.070119	0.741419	0.0553548	0.772379	0.933407	0.0818035	0.0798234	0.866814	-0.148	0.945724	0.460289	0.168138	0.999765	0.860833	0.216518	0.0411195	-58.2537	-0.209403	0.0758226	0.280888	0.0579457	0.379131	0.74279	0.0830773	0.0783409	-0.72691	-0.22379	0.0299628	0.245135	0.0328411	0.272523	0.691095	0.0504498	0.0962394	-0.0114905	-0.226205	2.0370517427652e-11	0.125422	5.97318736732109e-10	4.28110086464372e-10	0.478679	2.66234225288095e-09	0.451799
ENSG00000115339	GALNT3	polypeptide N-acetylgalactosaminyltransferase 3 [Source:HGNC Symbol;Acc:HGNC:4125]	protein_coding	2591	-0.00311659	0.434774	0.200385	0.00125933	0.0493595	0.812209	0.0653817	0.073576	0.0825353	0.00231237	0.413783	0.776134	0.0023047	0.085578	0.9999	0.0970682	0.12211	0.064598	-1.46073	0.53582	0.283675	0.00284825	0.0628925	0.641029	0.0714845	0.0906506	0.0858068	-0.0010811	0.411645	0.409306	0.00224242	0.0694547	0.49314	0.0800271	0.0804115	0.0715433	0.00779803	0.427525	0.307081	0.00151954	0.0611107	0.928136	0.0841034	0.0897359	0.0757133	-0.146851	0.429929	0.681214	0.00189099	0.0830213	0.999981	0.0793791	0.119796	0.0656188	-0.00663892	0.345441	0.00923185	0.0085988	0.00695171	0.166431	0.305956	0.0130563	0.139258	-0.220038	0.417196	0.124178	0.00174533	0.0379102	0.999744	0.0855618	0.0605016	0.0907522	-0.160144	0.409544	0.328773	0.00232759	0.0630806	0.873944	0.0998128	0.0916135	0.0746855	0.162976	0.428159	0.22703	0.00356096	0.116248	0.852181	0.169322	0.157578	0.0546913	-0.131627	0.40304	0.246605	0.00271337	0.0549252	0.999906	0.111758	0.0837074	0.0791427	-0.0588971	0.40257	0.62917	0.00361646	0.0811915	0.988904	0.143346	0.115498	0.0663663	-0.200183	0.363873	0.112676	0.00766363	0.0358399	0.996984	0.229137	0.0572284	0.0924726	-0.252607	0.365895	0.0449873	0.00614875	0.0203946	0.987465	0.190426	0.0352815	0.109257	-0.215046	0.389095	0.291801	0.00436032	0.0596492	0.627841	0.145386	0.0854961	0.0764949	-0.171523	0.385714	0.151216	0.00378536	0.0335052	0.459635	0.136285	0.0514662	0.0956257	-0.122393	0.104748	0.422905	0.452803	0.209984	0.388903	0.0012914	0.000899402	0.0401143	0.0541849	0.704231	0.859317	0.0696083	0.0636495	0.0618969	0.0803143	0.0900529	0.080513	-0.20749	0.382714	0.0572628	0.00347929	0.0186444	0.99979	0.126365	0.0330056	0.113142	-0.226392	0.409894	0.37703	0.00204785	0.0534512	0.665057	0.093679	0.0769038	0.0809523	-0.0471254	0.418017	0.667447	0.00174417	0.0660802	0.99987	0.0787859	0.0981625	0.0740394	-0.0472345	-3.33423	-39.0432	0.420415	0.413217	0.386445	0.850876	0.691423	0.0713266	0.00188133	0.00235675	0.00322191	0.0696462	0.0667139	0.0214115	0.98199	0.999765	0.373199	0.0708316	0.126704	0.133803	0.100552	0.0981509	0.0351608	0.0722994	0.0737243	0.109087	-0.120268	0.403228	0.558104	0.00332483	0.0624792	0.999172	0.153317	0.0928729	0.0758824	-0.0937128	0.42126	0.682192	0.00152152	0.0664762	0.900215	0.0823093	0.0952736	0.0738422	0.104748	0.452803	0.388903	0.000899402	0.0541849	0.859317	0.0636495	0.0803143	0.080513	-3.33423	0.413217	0.691423	0.00235675	0.0667139	0.999765	0.126704	0.0981509	0.0737243	-39.0432	0.386445	0.0713266	0.00322191	0.0214115	0.373199	0.133803	0.0351608	0.109087	-0.163817	0.409103	0.464489	0.00223651	0.0583547	0.723148	0.103177	0.0825432	0.0781122	-0.00108433	0.410834	0.413519	0.00229793	0.0697518	0.496003	0.0815608	0.0806701	0.0714031
ENSG00000171865	RNASEH1	ribonuclease H1 [Source:HGNC Symbol;Acc:HGNC:18466]	protein_coding	246243	-0.000376071	-0.175032	0.872323	0.167573	6.0131802173535e-15	0.986177	0.573762	1.02047493965952e-13	0.593012	0.00407876	-0.184276	0.599833	0.146229	5.32770560037548e-15	0.9999	0.564687	9.19902429223338e-14	0.594271	2.34433	-0.314561	0.0474689	0.0382002	3.98056201215677e-15	0.409148	0.241813	8.40807849999328e-14	0.649604	0.00368722	-0.155851	0.00253536	0.191734	7.21288234108419e-17	0.0059538	0.572068	1.15974675416227e-15	0.636461	-0.00377132	-0.181742	0.606476	0.150454	5.3533899876333e-15	0.963491	0.566491	9.12224668981969e-14	0.594221	0.0128365	-0.178126	0.970072	0.168418	6.08485192251028e-15	0.999981	0.578168	1.04629280247726e-13	0.592888	0.00696663	-0.10107	0.00412519	0.408321	1.11186324834686e-16	0.105311	0.895476	2.37022815011319e-15	0.632434	-0.305577	-0.178004	0.0244078	0.145798	5.1918311805551e-16	0.999744	0.555478	1.02003059058196e-14	0.617708	0.138958	-0.16985	0.37597	0.177061	4.1622578419459e-15	0.883433	0.598565	7.21666138829387e-14	0.596826	0.0196258	-0.101716	0.878233	0.456593	4.02907108821101e-15	0.988321	0.85455	7.06224541375891e-14	0.601607	0.0141396	-0.175479	0.896906	0.166393	6.03960956183512e-15	0.999906	0.595546	1.03679964144836e-13	0.592966	0.0502575	-0.164019	0.666701	0.205557	5.56491041517156e-15	0.988904	0.669367	9.49823840016895e-14	0.593818	0.0458117	-0.164715	0.7064	0.205886	5.68386597124358e-15	0.996984	0.708092	9.66954336857676e-14	0.593598	0.168805	-0.142342	0.164087	0.262053	2.37838414443015e-15	0.987465	0.740084	4.28067997482817e-14	0.602556	0.281449	-0.139415	0.147995	0.272263	2.20408658049244e-15	0.499059	0.731496	3.86011998263684e-14	0.603328	0.111292	-0.150788	0.345397	0.242639	7.55031058079487e-15	0.649406	0.690794	1.27394903761739e-13	0.595071	0.0403033	-0.0113092	-0.175738	-0.179532	0.675977	0.924807	0.166172	0.170087	1.06836476025987e-14	1.15779875012561e-14	0.910187	0.987673	0.578703	0.587487	1.79487612290392e-13	1.93798558287317e-13	0.59141	0.590557	0.0921251	-0.157599	0.394923	0.219207	8.18581521646127e-15	0.99979	0.668196	1.40407313597439e-13	0.594222	0.459243	-0.144993	0.0661819	0.247281	2.25878273832636e-15	0.337561	0.686447	4.05839668856807e-14	0.607532	-0.0553008	-0.185321	0.608053	0.147854	1.02356513748398e-14	0.99987	0.551656	1.73705515909393e-13	0.591863	-0.60196	8.37756	24.3186	-0.240938	-0.145806	-0.152277	0.0130043	0.309157	0.256258	0.054987	0.260395	0.232841	5.80400684596402e-16	7.04083392921406e-15	6.22252683096394e-15	0.855786	0.999765	0.571396	0.341306	0.742084	0.697148	1.15117413190779e-14	1.21569784839193e-13	1.05945902819178e-13	0.621081	0.595804	0.597096	0.158443	-0.147285	0.432281	0.263439	8.62212798323207e-15	0.999172	0.742515	1.47526311528887e-13	0.593675	0.305227	-0.162883	0.172731	0.195658	4.71794217222226e-15	0.643609	0.631926	8.193781705781e-14	0.599975	-0.0113092	-0.179532	0.924807	0.170087	1.15779875012561e-14	0.987673	0.587487	1.93798558287317e-13	0.590557	8.37756	-0.145806	0.309157	0.260395	7.04083392921406e-15	0.999765	0.742084	1.21569784839193e-13	0.595804	24.3186	-0.152277	0.256258	0.232841	6.22252683096394e-15	0.571396	0.697148	1.05945902819178e-13	0.597096	0.401469	-0.136481	0.0658657	0.278556	2.25013279640689e-15	0.32643	0.722736	4.01782191773023e-14	0.607571	0.00364751	-0.153413	0.00320628	0.20011	8.89102227738842e-17	0.00723612	0.580602	1.35720183054544e-15	0.634521
ENSG00000197279	ZNF165	zinc finger protein 165 [Source:HGNC Symbol;Acc:HGNC:12953]	protein_coding	7718	0.00751152	0.228469	0.181096	0.448584	0.480444	0.797435	0.810532	0.522603	-0.0047724	0.00486119	0.260633	0.79569	0.393046	0.692149	0.9999	0.787684	0.727793	-0.0264911	6.38933	-0.118912	0.0504854	0.773407	0.289334	0.412485	0.907997	0.334679	0.0219818	0.00947248	0.323735	0.00125285	0.25671	0.0305915	0.00318005	0.641189	0.0374294	0.0972734	0.0116478	0.283645	0.509526	0.350119	0.645633	0.957392	0.764144	0.680051	-0.0218094	-0.490614	0.309516	0.551953	0.318934	0.655904	0.999981	0.733287	0.696724	-0.0228407	-0.00407834	0.224727	0.496911	0.467663	0.642285	0.827989	0.914121	0.677262	-0.0214733	0.179893	0.269768	0.588523	0.373252	0.663643	0.999744	0.779473	0.69842	-0.0236183	-0.434231	0.24665	0.250843	0.413424	0.53586	0.853513	0.802547	0.574045	-0.0106558	-0.412653	0.311288	0.181998	0.343068	0.423192	0.828587	0.798174	0.475094	0.00167248	0.0703307	0.277141	0.789391	0.363332	0.691607	0.999906	0.778686	0.727812	-0.0264363	0.187434	0.3179	0.505351	0.307696	0.644541	0.988904	0.763052	0.680623	-0.0216997	-0.00290509	0.268435	0.992106	0.392124	0.700579	0.999539	0.845507	0.733248	-0.0273451	0.150379	0.300158	0.609367	0.331647	0.667636	0.987465	0.791766	0.70184	-0.0240197	0.585715	0.347585	0.212988	0.258421	0.508116	0.565032	0.720963	0.545279	-0.00774243	0.333963	0.348919	0.239815	0.260792	0.52729	0.552565	0.711458	0.560765	-0.00986904	0.129728	-0.170227	0.274236	0.227095	0.57692	0.555531	0.368378	0.469095	0.66032	0.655731	0.873165	0.902763	0.77084	0.821279	0.688791	0.685137	-0.0235581	-0.0230914	0.0309852	0.277906	0.905799	0.370229	0.697879	0.99979	0.795879	0.729798	-0.0273921	0.92743	0.335312	0.125284	0.270298	0.417383	0.419356	0.70877	0.455761	0.00235601	-0.00724751	0.270377	0.977792	0.380278	0.699544	0.99987	0.774722	0.733888	-0.0275631	-0.979175	6.99302	22.2383	0.166836	0.297211	0.293747	0.0975517	0.72568	0.668042	0.585857	0.343837	0.34265	0.376714	0.684115	0.676433	0.855786	0.999765	0.858083	0.866767	0.803023	0.78985	0.426042	0.719092	0.701483	0.00730193	-0.025983	-0.0251989	0.0969058	0.28944	0.842477	0.363425	0.694667	0.999172	0.810476	0.727061	-0.0270628	0.725295	0.30407	0.17935	0.315824	0.477837	0.646794	0.746486	0.519076	-0.0045315	-0.170227	0.227095	0.555531	0.469095	0.655731	0.902763	0.821279	0.685137	-0.0230914	6.99302	0.297211	0.72568	0.343837	0.684115	0.999765	0.803023	0.719092	-0.025983	22.2383	0.293747	0.668042	0.34265	0.676433	0.858083	0.78985	0.701483	-0.0251989	0.895897	0.361007	0.0893692	0.236613	0.362889	0.359781	0.683081	0.402724	0.00905566	0.00952744	0.331017	0.00134874	0.24688	0.0321805	0.00334987	0.62928	0.0392237	0.0957459
ENSG00000061273	HDAC7	histone deacetylase 7 [Source:HGNC Symbol;Acc:HGNC:14067]	protein_coding	51564	0.00419308	0.22268	0.0716574	0.0757623	1.40002445593308e-06	0.659304	0.415716	6.72135589763441e-06	0.325617	0.0183824	0.21296	0.0166965	0.0846764	4.49722607216751e-07	0.9999	0.454099	2.42910918114012e-06	0.346102	-2.30597	0.353398	0.0779199	0.0358649	9.25889496355556e-07	0.448063	0.235147	5.08018377140657e-06	0.373197	-0.00228227	0.232293	0.067662	0.0631399	1.3412069465589e-06	0.107714	0.359423	3.3685600833057e-06	0.326406	0.00284216	0.248947	0.699324	0.0513647	5.69183434435062e-06	0.976029	0.366116	2.41435892698388e-05	0.299181	-0.266138	0.267287	0.437958	0.0403776	4.64136980223034e-06	0.999981	0.320837	2.07763210209132e-05	0.303109	-0.00431125	0.198394	0.0820836	0.119802	1.54858872849062e-06	0.443708	0.684404	7.11728232493391e-06	0.323759	-0.0631419	0.245235	0.648414	0.0541543	5.54318832313975e-06	0.999744	0.373723	2.39874326645686e-05	0.299692	0.187385	0.255167	0.233807	0.0441899	3.20980370182147e-06	0.848829	0.346688	1.45307171062005e-05	0.310137	-0.0658419	0.223716	0.613428	0.109525	8.58139370364373e-06	0.957748	0.568558	3.54747620500718e-05	0.294157	0.046309	0.250644	0.672604	0.0502784	5.61694714162661e-06	0.999906	0.376157	2.44285539775676e-05	0.299437	-0.0029625	0.244658	0.979853	0.0620106	6.08566181193312e-06	0.999062	0.438552	2.59570069001805e-05	0.297887	-0.0543359	0.230772	0.656493	0.0790244	5.56845747480506e-06	0.996984	0.518016	2.39078262940145e-05	0.299605	-0.0232413	0.240646	0.849658	0.0639605	5.98970811108196e-06	0.994321	0.459517	2.55792009357905e-05	0.298195	-0.00114024	0.245275	0.995376	0.059597	6.08731748681784e-06	0.998353	0.417246	2.48387385037717e-05	0.297882	-0.0225359	0.242886	0.849056	0.0632449	6.86276625437465e-06	0.940603	0.430869	2.81630600963548e-05	0.298557	0.0515084	-0.0934811	0.249187	0.223712	0.593546	0.434987	0.0511001	0.0875727	6.13605925376767e-06	5.30086584676061e-06	0.880544	0.868207	0.357134	0.452343	2.60438288114831e-05	2.29962082584865e-05	0.300747	0.303597	-0.00899978	0.246255	0.933994	0.0579159	6.95403962838638e-06	0.99979	0.408059	2.97157010696667e-05	0.298298	-0.0830781	0.242395	0.742481	0.0601723	6.64474724264789e-06	0.890276	0.40178	2.72845097948553e-05	0.29919	-0.0424417	0.241401	0.694323	0.0610477	6.5071431765027e-06	0.99987	0.388081	2.83415576575916e-05	0.299599	0.102063	11.1307	16.9303	0.259021	0.288998	0.26503	0.679763	0.176063	0.430833	0.0474017	0.0268508	0.0406271	6.4605899879901e-06	3.05237638862475e-06	5.27437950096347e-06	0.95875	0.999765	0.707546	0.319688	0.325411	0.371428	2.75775614562187e-05	1.40659453248564e-05	2.20093742272455e-05	0.29974	0.314211	0.303694	-0.129952	0.224081	0.520289	0.0912888	5.79095964459903e-06	0.999172	0.530102	2.52486811327593e-05	0.301876	0.0450224	0.25013	0.841689	0.0512879	6.85143953953976e-06	0.951821	0.376136	2.86017357663853e-05	0.298589	-0.0934811	0.223712	0.434987	0.0875727	5.30086584676061e-06	0.868207	0.452343	2.29962082584865e-05	0.303597	11.1307	0.288998	0.176063	0.0268508	3.05237638862475e-06	0.999765	0.325411	1.40659453248564e-05	0.314211	16.9303	0.26503	0.430833	0.0406271	5.27437950096347e-06	0.707546	0.371428	2.20093742272455e-05	0.303694	0.00605673	0.248714	0.978122	0.0554155	6.97317444648816e-06	0.990886	0.398	2.83256281791551e-05	0.298244	-0.00202121	0.232317	0.110691	0.0645241	1.92539238354291e-06	0.163383	0.360597	4.63868850532582e-06	0.319725
ENSG00000145494	NDUFS6	NADH:ubiquinone oxidoreductase subunit S6 [Source:HGNC Symbol;Acc:HGNC:7713]	protein_coding	4726	0.00104604	-0.24576	0.723051	0.124903	0.000170827	0.965479	0.514483	0.000512711	0.228995	0.00288992	-0.24519	0.768425	0.126183	0.000173732	0.9999	0.535287	0.000539986	0.228622	-1.17102	-0.0369498	0.468696	0.858142	0.00128507	0.762223	0.945233	0.00316566	0.207087	0.00261855	-0.225015	0.0956093	0.151412	5.36080150794833e-05	0.145243	0.517458	0.000102421	0.253977	-0.0033841	-0.244276	0.71423	0.126213	0.000170198	0.977639	0.529354	0.0005153	0.229076	-0.0275964	-0.237819	0.949029	0.145285	0.000180064	0.999981	0.546521	0.000560252	0.22783	-0.00133549	-0.254655	0.670745	0.118271	0.00016679	0.900701	0.68183	0.000477468	0.229523	0.156963	-0.239606	0.365841	0.130904	0.000126455	0.999744	0.536245	0.000403509	0.235595	-0.133257	-0.247011	0.501457	0.121181	0.000148271	0.913719	0.520596	0.000458861	0.232113	-0.17778	-0.235543	0.274597	0.174903	0.00015396	0.868425	0.655444	0.000477604	0.233749	0.160195	-0.22204	0.242679	0.161724	9.96036245435001e-05	0.999906	0.588353	0.000327179	0.240774	0.169485	-0.196066	0.248006	0.226887	0.000100938	0.988904	0.689252	0.000327121	0.240487	0.195378	-0.187388	0.200837	0.249262	8.84620764609468e-05	0.996984	0.746706	0.00029081	0.243328	0.139962	-0.211289	0.362173	0.190685	0.000125763	0.987465	0.67735	0.000398936	0.235715	0.217602	-0.210971	0.377324	0.192236	0.000128584	0.691205	0.646985	0.000390842	0.235231	0.245899	-0.185954	0.0956677	0.246629	5.75368618744226e-05	0.387911	0.695323	0.000189929	0.255135	0.130559	-0.0546924	-0.24021	-0.257216	0.280547	0.716762	0.130702	0.11872	0.000116594	0.000182675	0.742085	0.946133	0.52667	0.513533	0.000369175	0.000555339	0.23988	0.22994	0.0715267	-0.228204	0.600243	0.159297	0.000171693	0.99979	0.59587	0.000534208	0.231324	0.263343	-0.224828	0.406532	0.161875	0.000143421	0.687835	0.589149	0.000431465	0.23532	0.0326287	-0.237785	0.810125	0.140737	0.000188617	0.99987	0.541954	0.000586165	0.229224	-0.0299169	9.34947	36.358	-0.24614	-0.208596	-0.206605	0.92336	0.367514	0.176748	0.132287	0.201939	0.197226	0.000192618	0.00013594	8.73697793372089e-05	0.992401	0.999765	0.495476	0.497173	0.685524	0.663428	0.000580226	0.000430892	0.000276138	0.228754	0.236503	0.246167	0.119745	-0.220801	0.637669	0.184647	0.000175672	0.999172	0.666165	0.000546342	0.230813	0.351415	-0.227172	0.212746	0.152861	9.84149315147822e-05	0.661525	0.575972	0.000315116	0.243582	-0.0546924	-0.257216	0.716762	0.11872	0.000182675	0.946133	0.513533	0.000555339	0.22994	9.34947	-0.208596	0.367514	0.201939	0.00013594	0.999765	0.685524	0.000430892	0.236503	36.358	-0.206605	0.176748	0.197226	8.73697793372089e-05	0.495476	0.663428	0.000276138	0.246167	0.274864	-0.215487	0.320683	0.181424	0.000126016	0.607165	0.624721	0.00038225	0.238173	0.002966	-0.220847	0.0615723	0.157412	3.90674397603495e-05	0.0986351	0.525094	7.59093342971454e-05	0.260594
ENSG00000100216	TOMM22	translocase of outer mitochondrial membrane 22 [Source:HGNC Symbol;Acc:HGNC:18002]	protein_coding	56993	0.00190053	0.0173125	0.401131	0.886889	7.07524463607622e-08	0.906172	0.973856	4.33473321255011e-07	0.377856	-0.00659111	0.0392643	0.381068	0.74718	6.87363276002188e-08	0.9999	0.94024	4.31671606414172e-07	0.378338	-0.669976	0.146266	0.586051	0.354496	1.67728413280706e-07	0.828805	0.662694	1.08512355930298e-06	0.405706	0.0037978	0.04948	0.001281	0.665056	7.64400592725867e-10	0.003242	0.892432	3.46494961487024e-09	0.448235	-0.0101246	0.0150838	0.151419	0.900295	3.77367781812491e-08	0.888271	0.976669	2.43457800570254e-07	0.388225	0.316244	0.00164786	0.338955	0.989391	6.4200546073073e-08	0.999981	0.998486	4.07740098167386e-07	0.379473	-0.00343076	-0.00980454	0.152784	0.9364	3.79774206725195e-08	0.564323	0.995605	2.37570118614685e-07	0.388121	-0.0436434	0.0274896	0.744002	0.821088	9.33641930748429e-08	0.999744	0.959588	5.69658475400346e-07	0.373215	0.0523974	0.0303462	0.731086	0.803262	9.28691945930455e-08	0.961156	0.954364	5.63662912107032e-07	0.373305	-0.090718	0.0101381	0.470322	0.939505	9.93652958709525e-08	0.923945	0.99111	6.00637520595885e-07	0.37572	0.00449265	0.0281289	0.966125	0.817973	9.80091090448442e-08	0.999906	0.959256	5.9922936314635e-07	0.372399	0.0496701	0.0405232	0.660582	0.745818	8.97104989637094e-08	0.988904	0.949908	5.51245316432055e-07	0.373886	0.0339426	0.0367779	0.773448	0.7698	9.43978738874859e-08	0.996984	0.963942	5.73610445123549e-07	0.37303	0.0992467	0.0480419	0.400498	0.697376	7.06901936690605e-08	0.987465	0.942218	4.40881345766928e-07	0.377871	0.443813	0.0870034	0.0173439	0.468968	7.0123298837387e-09	0.333396	0.857142	4.9879841217459e-08	0.415004	0.168971	0.0689672	0.13684	0.576075	3.86871064509624e-08	0.44152	0.895083	2.46304754228495e-07	0.39147	0.136592	-0.147186	0.0326651	-0.0086063	0.140451	0.201676	0.786323	0.944896	3.94162944522653e-08	5.07358829780337e-08	0.689724	0.802206	0.9493	0.987023	2.55481439991848e-07	3.24304387478024e-07	0.391163	0.386992	0.136875	0.0580093	0.189778	0.636546	4.8676508066202e-08	0.99979	0.915536	3.16983858161314e-07	0.387679	0.37178	0.0553793	0.125232	0.64862	3.6288628047999e-08	0.419356	0.914688	2.32385717195035e-07	0.392522	0.0549682	0.0384951	0.598048	0.754385	9.50270464770151e-08	0.99987	0.941565	5.89485011628138e-07	0.376476	0.16124	1.21108	37.5548	0.0470462	0.0342565	0.0673403	0.499156	0.879535	0.0680445	0.705409	0.785052	0.579154	8.74713346980875e-08	1.06939272359337e-07	2.29949875329081e-08	0.924698	0.999765	0.369354	0.912109	0.960898	0.900602	5.34958433194711e-07	6.50959186866108e-07	1.51403072977748e-07	0.377877	0.374473	0.399956	0.0781889	0.0442646	0.689015	0.727984	1.00356654596505e-07	0.999172	0.949457	6.18306353430526e-07	0.375552	0.135844	0.0359037	0.532189	0.768964	9.02101979573246e-08	0.831623	0.954256	5.48003906189809e-07	0.377356	-0.147186	-0.0086063	0.201676	0.944896	5.07358829780337e-08	0.802206	0.987023	3.24304387478024e-07	0.386992	1.21108	0.0342565	0.879535	0.785052	1.06939272359337e-07	0.999765	0.960898	6.50959186866108e-07	0.374473	37.5548	0.0673403	0.0680445	0.579154	2.29949875329081e-08	0.369354	0.900602	1.51403072977748e-07	0.399956	0.381661	0.0679291	0.0706587	0.576268	2.36689229792612e-08	0.333178	0.891356	1.55692573982456e-07	0.399488	0.00411326	0.0543027	0.000533623	0.631471	3.54383544358297e-10	0.00146221	0.878991	1.6439919785772e-09	0.459257
ENSG00000136937	NCBP1	nuclear cap binding protein subunit 1 [Source:HGNC Symbol;Acc:HGNC:7658]	protein_coding	4686	0.00216002	0.128103	0.272761	0.227758	7.56224297948880e-11	0.853506	0.643499	7.42169940713415e-10	0.480669	-0.00271931	0.144624	0.678919	0.176924	1.2351535197696e-10	0.9999	0.603659	1.19361839908622e-09	0.473972	1.01563	0.0961719	0.353866	0.492679	1.62299695883459e-10	0.689297	0.760924	1.76611269484898e-09	0.519223	-0.00118495	0.133002	0.262221	0.208926	7.36970552196482e-11	0.341327	0.593132	4.07045641332626e-10	0.481018	-0.000135638	0.139653	0.982517	0.191099	1.33963971756872e-10	0.99875	0.616514	1.26750995742314e-09	0.472854	0.177199	0.125267	0.539329	0.249588	1.12022810377976e-10	0.999981	0.668587	1.09424722663107e-09	0.475312	-0.00213534	0.116526	0.308669	0.2812	8.18564897655268e-11	0.716439	0.841541	7.91038609410846e-10	0.479594	0.126306	0.140207	0.27653	0.185022	7.63001421206414e-11	0.999744	0.609094	7.58843574073644e-10	0.480548	-0.174379	0.130758	0.187118	0.215479	5.85509678034519e-11	0.838257	0.643212	5.89647355333311e-10	0.484124	0.050468	0.18058	0.644106	0.123126	1.34783061484861e-10	0.961726	0.589426	1.29888669627328e-09	0.47687	-0.169581	0.120719	0.0629771	0.24872	2.58208653457368e-11	0.999906	0.68778	2.77351019299639e-10	0.49501	-0.178844	0.0933714	0.0669171	0.383021	2.7084796486498e-11	0.988904	0.81718	2.89730733006724e-10	0.494382	-0.212957	0.082382	0.0356823	0.440412	1.63636286154435e-11	0.996984	0.866794	1.79453998552414e-10	0.500965	-0.162411	0.106407	0.112354	0.318789	4.03622207824739e-11	0.987465	0.784096	4.20729642084245e-10	0.489102	-0.335981	0.0948683	0.0395952	0.36953	1.78084484414681e-11	0.361641	0.802412	1.87987102117293e-10	0.499866	-0.318003	0.0673085	0.000984183	0.509338	1.15366024242349e-12	0.246124	0.870437	1.46717940121413e-11	0.538431	-0.21256	0.14064	0.13656	0.177712	0.00760481	0.161746	0.182736	0.104162	6.92082812919604e-12	8.16009199882832e-11	0.651655	0.794649	0.599436	0.485373	8.07145459955453e-11	8.13117213254894e-10	0.516244	0.483765	-0.202756	0.0992308	0.0245289	0.345289	1.86098080520395e-11	0.99979	0.77842	2.06394278427896e-10	0.503501	-0.541094	0.103789	0.00955265	0.315776	8.41337476108002e-12	0.273061	0.748119	9.48773307745425e-11	0.513757	-0.0597705	0.13156	0.511101	0.222135	1.68600814805212e-10	0.99987	0.645224	1.63310454042702e-09	0.473761	0.0790911	-14.304	-56.825	0.149463	0.0884606	0.0842151	0.704366	0.0376437	0.00122028	0.171986	0.40798	0.40647	1.93300633652973e-10	2.6447333440521e-11	1.39674237665053e-12	0.960635	0.999765	0.285398	0.5545	0.835557	0.830257	1.82254298064293e-09	2.87493845121985e-10	1.75380940788116e-11	0.471852	0.498884	0.536116	-0.346779	0.0768876	0.0394242	0.47812	2.7458093784112e-11	0.999172	0.87002	2.97393596706004e-10	0.498389	-0.481904	0.119381	0.00961096	0.246162	8.45720635739508e-12	0.607038	0.687218	9.6948008524497e-11	0.513691	0.14064	0.177712	0.161746	0.104162	8.16009199882832e-11	0.794649	0.485373	8.13117213254894e-10	0.483765	-14.304	0.0884606	0.0376437	0.40798	2.6447333440521e-11	0.999765	0.835557	2.87493845121985e-10	0.498884	-56.825	0.0842151	0.00122028	0.40647	1.39674237665053e-12	0.285398	0.830257	1.75380940788116e-11	0.536116	-0.493949	0.0916694	0.00663029	0.375984	6.15072944040169e-12	0.238905	0.799052	7.08986574720208e-11	0.51774	-0.00165489	0.129087	0.120487	0.219456	4.25317240208588e-11	0.175636	0.602773	2.3547457597044e-10	0.488404
ENSG00000099800	TIMM13	translocase of inner mitochondrial membrane 13 [Source:HGNC Symbol;Acc:HGNC:11816]	protein_coding	26517	0.000204069	0.0685578	0.939974	0.638938	0.0306595	0.994325	0.897953	0.0488365	0.0972066	-0.0003688	0.0703162	0.967351	0.630679	0.0307052	0.9999	0.905451	0.0507831	0.0971618	-2.25946	0.357209	0.103968	0.0459084	0.0195256	0.48093	0.262987	0.0332202	0.12637	0.000203787	0.0708377	0.88857	0.626632	0.0305004	0.915998	0.878842	0.0373311	0.0973632	-6.85035e-05	0.06958	0.993559	0.633123	0.0307236	0.999764	0.901935	0.0497227	0.0971437	-0.0600368	0.074596	0.879548	0.616573	0.0304626	0.999981	0.887969	0.0506962	0.0974005	-0.00620755	0.00194444	0.0289727	0.98925	0.00479941	0.283008	0.999902	0.00943823	0.149077	0.165655	0.0701704	0.298001	0.627048	0.0204281	0.999744	0.902237	0.0355433	0.109209	-0.0661903	0.0662246	0.716275	0.649151	0.029247	0.959715	0.910369	0.0473735	0.0986232	-0.156823	0.0542261	0.294967	0.733003	0.0212023	0.873567	0.946318	0.0364846	0.109376	0.12417	0.083652	0.324368	0.564677	0.0213165	0.999906	0.879899	0.0371574	0.10797	0.151572	0.109031	0.260405	0.462953	0.0190466	0.988904	0.853538	0.0332035	0.111237	0.173972	0.116589	0.214717	0.434017	0.0171562	0.996984	0.864166	0.0304134	0.114243	0.107312	0.0917433	0.446858	0.534811	0.0247334	0.987465	0.893909	0.0416481	0.103609	0.24402	0.102314	0.280134	0.488099	0.0197893	0.617457	0.865471	0.0330288	0.110131	0.140614	0.100383	0.302405	0.499559	0.0223777	0.613735	0.866818	0.0364227	0.107784	0.113875	-0.035468	0.0701779	0.0585389	0.305918	0.797978	0.628924	0.697265	0.0225083	0.0325496	0.754484	0.96289	0.901279	0.919823	0.0377029	0.0519146	0.107611	0.0965124	0.0725865	0.0827514	0.562706	0.576493	0.0294403	0.99979	0.892914	0.0488309	0.0995702	0.0983503	0.0745604	0.736335	0.613086	0.0319759	0.886405	0.901357	0.0493282	0.0970561	0.141111	0.0900979	0.256329	0.538189	0.0205438	0.99987	0.861133	0.0360491	0.110304	0.373668	-3.08168	2.17822	0.107745	0.0564751	0.0699726	0.188635	0.747072	0.930222	0.466165	0.706895	0.636946	0.0173624	0.0320874	0.033256	0.862626	0.999765	0.973783	0.804097	0.94498	0.919564	0.0304716	0.0523616	0.0514251	0.115212	0.0969497	0.0958547	0.0301575	0.0733718	0.897367	0.63024	0.0331455	0.999172	0.923818	0.0538392	0.0959567	0.0114375	0.0683089	0.96497	0.6413	0.0333269	0.989774	0.913329	0.052582	0.0957894	-0.035468	0.0585389	0.797978	0.697265	0.0325496	0.96289	0.919823	0.0519146	0.0965124	-3.08168	0.0564751	0.747072	0.706895	0.0320874	0.999765	0.94498	0.0523616	0.0969497	2.17822	0.0699726	0.930222	0.636946	0.033256	0.973783	0.919564	0.0514251	0.0958547	0.119401	0.0797218	0.639573	0.59061	0.0307396	0.836028	0.898376	0.0476472	0.0982584	0.00041603	0.0723634	0.77741	0.619279	0.0298223	0.827428	0.873917	0.0365506	0.0980389
ENSG00000204568	MRPS18B	mitochondrial ribosomal protein S18B [Source:HGNC Symbol;Acc:HGNC:14516]	protein_coding	28973	0.00199445	-0.0427553	0.320524	0.691937	1.1666677044175e-07	0.873959	0.91738	6.88615269733632e-07	0.369456	-0.00236432	-0.0277595	0.723912	0.798157	1.73762922290185e-07	0.9999	0.954968	1.01809921155208e-06	0.362668	-1.50772	0.117987	0.153319	0.381026	6.56964508499671e-07	0.524405	0.683466	3.73272981799452e-06	0.379895	-0.00266015	-0.0472452	0.012094	0.649824	9.85167853933644e-09	0.0238014	0.888087	3.60806237791646e-08	0.409706	0.00838018	-0.0215568	0.181419	0.840432	8.05796451350203e-08	0.899457	0.96503	4.90359782591176e-07	0.375685	0.17385	-0.0462148	0.554448	0.675667	1.56642461544704e-07	0.999981	0.912551	9.26934884783592e-07	0.364444	-0.00295512	-0.0641739	0.165516	0.557019	7.56161053743935e-08	0.579595	0.93498	4.45054791632144e-07	0.376747	0.0921024	-0.0316544	0.436866	0.768595	1.39226815729137e-07	0.999744	0.945135	8.22473914838283e-07	0.366455	0.0656689	-0.0285223	0.62741	0.791818	1.65096541500304e-07	0.939534	0.951627	9.54166289570926e-07	0.363545	-0.0965973	-0.0762693	0.385237	0.519245	1.445100351589e-07	0.90136	0.879305	8.47189572137524e-07	0.369332	0.0357735	-0.0279058	0.703133	0.796856	1.72129611598989e-07	0.999906	0.95586	1.00429856952568e-06	0.36283	0.057616	-0.0169713	0.565962	0.878324	1.58090530164007e-07	0.988904	0.978885	9.20579784660602e-07	0.364287	0.0610178	-0.0154776	0.559625	0.889468	1.57298982630567e-07	0.996984	0.985421	9.12904500031123e-07	0.364373	0.0788673	-0.0157092	0.451901	0.886158	1.4173414056975e-07	0.987465	0.981927	8.3373495298112e-07	0.366151	0.130443	-0.0144826	0.438021	0.895147	1.39422537774197e-07	0.7319	0.984367	7.906310495857e-07	0.366431	-0.0613151	-0.0465037	0.546467	0.675285	2.00719597317739e-07	0.788422	0.927623	1.12306643778338e-06	0.363663	-0.0445184	0.122054	-0.0332251	-0.000439211	0.591503	0.234493	0.759486	0.996842	2.07851956156368e-07	1.23580697495423e-07	0.879246	0.804469	0.942746	0.998873	1.18189882475796e-06	7.3758462194199e-07	0.363057	0.37201	-0.00162466	-0.0326285	0.986122	0.767566	2.37341407184663e-07	0.99979	0.955168	1.35999044832941e-06	0.360748	-0.0449066	-0.0353825	0.836336	0.747055	2.3275007482818e-07	0.935778	0.946609	1.27537478453387e-06	0.361089	0.0688152	-0.0214177	0.457933	0.84464	1.841009069605e-07	0.99987	0.963519	1.08020402431477e-06	0.36516	0.178522	-4.11277	-15.9297	-0.0132075	-0.047402	-0.0482141	0.400111	0.562667	0.388322	0.904892	0.671016	0.660552	1.71223116030412e-07	2.03383703914815e-07	1.68384422115679e-07	0.900996	0.999765	0.675051	0.972761	0.932484	0.927295	9.91226530920634e-07	1.17024373441693e-06	9.50462910075643e-07	0.366413	0.363434	0.366701	-0.163428	-0.0625115	0.346173	0.579499	1.57602561618703e-07	0.999172	0.906476	9.33944430942391e-07	0.367841	-0.216163	-0.0419943	0.26274	0.697972	1.33020900110931e-07	0.692058	0.932046	7.84921397534893e-07	0.370752	0.122054	-0.000439211	0.234493	0.996842	1.23580697495423e-07	0.804469	0.998873	7.3758462194199e-07	0.37201	-4.11277	-0.047402	0.562667	0.671016	2.03383703914815e-07	0.999765	0.932484	1.17024373441693e-06	0.363434	-15.9297	-0.0482141	0.388322	0.660552	1.68384422115679e-07	0.675051	0.927295	9.50462910075643e-07	0.366701	-0.0755815	-0.0398431	0.690385	0.717812	2.2062878864479e-07	0.86453	0.93973	1.21407103320378e-06	0.36202	-0.00261416	-0.0488917	0.0149364	0.639435	1.17306697421249e-08	0.0284585	0.881962	4.13464873207945e-08	0.406964
ENSG00000107537	PHYH	phytanoyl-CoA 2-hydroxylase [Source:HGNC Symbol;Acc:HGNC:8940]	protein_coding	5264	0.00358024	0.0403895	0.0872053	0.717944	0.00491038	0.698385	0.926064	0.0100379	0.148478	-0.00375025	0.0664359	0.593033	0.559494	0.0139624	0.9999	0.87582	0.0257393	0.120095	-0.788138	0.191609	0.509228	0.212322	0.016896	0.785454	0.530066	0.0293084	0.131077	0.00380128	0.0816892	0.000501755	0.43836	0.00010192	0.00140998	0.78052	0.00018616	0.240278	0.00561357	0.0667644	0.394954	0.555165	0.0117735	0.935772	0.871452	0.0216453	0.124869	-0.0737624	0.0658706	0.811189	0.57055	0.015254	0.999981	0.870369	0.028002	0.117593	-0.00254822	0.0320126	0.255181	0.780672	0.00940945	0.671172	0.97608	0.017046	0.131055	0.112647	0.0601559	0.364295	0.593718	0.0113247	0.999744	0.887549	0.0213315	0.125949	-0.23701	0.0474936	0.0922492	0.670328	0.00509289	0.817611	0.917922	0.0104469	0.147519	-0.0647631	0.0959483	0.577078	0.438236	0.0107195	0.947038	0.848519	0.0202772	0.128924	0.015854	0.061598	0.872125	0.588546	0.0154387	0.999906	0.889265	0.0281918	0.117251	0.0959737	0.0847386	0.361236	0.465447	0.011278	0.988904	0.854723	0.0211682	0.126064	0.0913103	0.0844405	0.404704	0.46948	0.0119092	0.996984	0.878708	0.022167	0.12455	0.0239486	0.0647393	0.827875	0.575354	0.0153118	0.994321	0.906086	0.0275658	0.117485	0.218527	0.0890503	0.214127	0.437916	0.00852949	0.566375	0.841993	0.0159879	0.133734	0.163318	0.0970103	0.123218	0.39952	0.00654018	0.423839	0.816599	0.0125357	0.142485	0.11817	-0.104024	0.0616329	0.0320119	0.172226	0.334685	0.584663	0.783942	0.00802084	0.0115831	0.693686	0.839023	0.882334	0.945274	0.0154735	0.0214144	0.13694	0.126754	-0.0200005	0.0550399	0.838189	0.63455	0.0163575	0.99979	0.915536	0.0294585	0.116935	0.160453	0.0701971	0.480901	0.540947	0.0137171	0.738587	0.871944	0.0238907	0.121976	-4.99258e-05	0.0591529	0.999591	0.607297	0.0166223	0.99987	0.891508	0.0300579	0.116472	-0.0824947	3.45814	32.2734	0.0503411	0.0718643	0.0914152	0.71131	0.642675	0.0934594	0.665397	0.539741	0.421842	0.0157675	0.0152979	0.00548748	0.961555	0.999765	0.402441	0.898976	0.895915	0.838443	0.0280009	0.0276436	0.0107822	0.117992	0.118861	0.147194	0.0122763	0.0614307	0.946351	0.60555	0.0165933	0.999172	0.916226	0.0298213	0.116522	0.149908	0.0658881	0.459934	0.56349	0.0134572	0.797087	0.881404	0.0242018	0.122519	-0.104024	0.0320119	0.334685	0.783942	0.0115831	0.839023	0.945274	0.0214144	0.126754	3.45814	0.0718643	0.642675	0.539741	0.0152979	0.999765	0.895915	0.0276436	0.118861	32.2734	0.0914152	0.0934594	0.421842	0.00548748	0.402441	0.838443	0.0107822	0.147194	0.186998	0.0778388	0.346241	0.499281	0.0117818	0.628557	0.861707	0.0208836	0.126276	0.00379908	0.0844541	0.000596676	0.424233	0.000117334	0.00161689	0.771611	0.000210815	0.237225
ENSG00000197150	ABCB8	ATP binding cassette subfamily B member 8 [Source:HGNC Symbol;Acc:HGNC:49]	protein_coding	11194	6.71463713058254e-05	-0.177257	0.978789	0.195058	0.000145147	0.998554	0.608651	0.000444174	0.23258	0.000464496	-0.177713	0.955886	0.1943	0.000144999	0.9999	0.622543	0.000459536	0.232603	-1.42902	-0.0401016	0.32754	0.829677	0.000502044	0.671845	0.932944	0.00139114	0.231963	-0.00573061	-0.209873	6.92905141994316e-06	0.0821976	1.51149292240845e-08	3.12588559937852e-05	0.398928	5.3702393687893e-08	0.402956	0.00177292	-0.174697	0.82257	0.200273	0.000142053	0.989157	0.628039	0.000438379	0.233053	0.154947	-0.189619	0.674575	0.173741	0.000134477	0.999981	0.584165	0.000431048	0.234253	0.00146919	-0.160865	0.584369	0.246658	0.000127471	0.871256	0.818946	0.000375714	0.235421	0.0504543	-0.176739	0.734524	0.193791	0.000138111	0.999744	0.620118	0.000436311	0.233669	0.144153	-0.1694	0.394821	0.212001	0.00010592	0.888346	0.639627	0.000340454	0.239445	-0.118004	-0.186632	0.398384	0.210946	0.000126963	0.904943	0.6937	0.000403352	0.238008	0.0497012	-0.171294	0.672847	0.20971	0.000134361	0.999906	0.646049	0.00042843	0.234271	-0.00258801	-0.177565	0.983613	0.204656	0.000145165	0.999367	0.667829	0.000452278	0.232578	-0.0059098	-0.178487	0.9641	0.204437	0.000145064	0.997591	0.707366	0.000452505	0.232593	-0.0288435	-0.182827	0.82663	0.187726	0.000142196	0.994321	0.672746	0.000444824	0.233031	-0.325081	-0.220387	0.121188	0.108622	5.07417780196516e-05	0.472659	0.527421	0.000169378	0.255133	-0.163728	-0.216435	0.196811	0.119238	7.54538855232787e-05	0.509095	0.539428	0.00024298	0.249332	-0.098213	0.123166	-0.180545	-0.146346	0.343708	0.339002	0.184805	0.295641	0.000105663	0.000104851	0.768835	0.840361	0.602009	0.710289	0.000337439	0.000338537	0.242033	0.242201	-0.062071	-0.19128	0.595468	0.168309	0.000138129	0.99979	0.610289	0.000440178	0.23615	-0.540364	-0.215658	0.0445095	0.110324	2.64909689415382e-05	0.309514	0.510534	9.43463026014452e-05	0.271391	-0.0442761	-0.185488	0.703407	0.179027	0.000146606	0.99987	0.592001	0.000468193	0.234833	0.0860378	6.05637	-22.0297	-0.169292	-0.156243	-0.200508	0.746631	0.496043	0.3407	0.225392	0.264968	0.146905	0.000149214	0.000127635	0.000105145	0.966706	0.999765	0.64069	0.616882	0.746401	0.597094	0.000463019	0.000407609	0.000326125	0.234443	0.237892	0.24214	-0.193875	-0.214338	0.372501	0.13197	0.000110438	0.999172	0.594228	0.00035942	0.241067	-0.292847	-0.191633	0.225542	0.159336	8.22646667849667e-05	0.668179	0.585039	0.000267688	0.247469	0.123166	-0.146346	0.339002	0.295641	0.000104851	0.840361	0.710289	0.000338537	0.242201	6.05637	-0.156243	0.496043	0.264968	0.000127635	0.999765	0.746401	0.000407609	0.237892	-22.0297	-0.200508	0.3407	0.146905	0.000105145	0.64069	0.597094	0.000326125	0.24214	-0.442546	-0.222694	0.0598937	0.102288	3.30212050560206e-05	0.317947	0.504434	0.000114966	0.266824	-0.00588635	-0.215073	4.81616433953458e-06	0.0739369	1.09154752125749e-08	2.17600684578407e-05	0.382964	3.86895020907723e-08	0.408097
ENSG00000108219	TSPAN14	tetraspanin 14 [Source:HGNC Symbol;Acc:HGNC:23303]	protein_coding	81619	-0.00345687	0.379856	0.174984	0.00656071	0.00281071	0.792981	0.138863	0.00616808	0.162865	-0.00691001	0.373307	0.416518	0.00798669	0.00454364	0.9999	0.167511	0.00972883	0.150509	-4.28876	0.703065	0.00261347	0.000158614	0.000178048	0.308389	0.0207555	0.000563933	0.258032	-0.0044048	0.335752	0.000927832	0.0105155	5.72742098402389e-05	0.00243528	0.163761	0.000108816	0.252583	-0.00306745	0.357303	0.702174	0.0109639	0.00558906	0.976437	0.194306	0.0113218	0.145068	-0.259744	0.382437	0.487573	0.00771736	0.00488275	0.999981	0.15188	0.0104334	0.148626	-0.00672667	0.287719	0.0119373	0.0357951	0.000429952	0.185243	0.484228	0.00111305	0.208182	0.0133179	0.361143	0.929744	0.0100413	0.00590832	0.999744	0.185335	0.0121291	0.143597	0.190178	0.370987	0.267941	0.00791889	0.00360977	0.859246	0.165865	0.00777243	0.156472	-0.0561458	0.325582	0.692493	0.0336482	0.0132156	0.96941	0.373574	0.0243309	0.123033	-0.036314	0.357012	0.761207	0.0112208	0.00571124	0.999906	0.203186	0.0118816	0.144496	-0.164988	0.318251	0.19467	0.0251223	0.00299838	0.988904	0.305054	0.0066814	0.161223	-0.227059	0.29986	0.0855104	0.0339767	0.00177299	0.996984	0.387489	0.00420433	0.174402	-0.224275	0.31496	0.0905033	0.0243261	0.00184157	0.987465	0.320848	0.00435554	0.173463	-0.317753	0.318588	0.135752	0.0235387	0.00239878	0.487395	0.285566	0.00526189	0.166867	-0.259441	0.306107	0.0401624	0.0270072	0.00121339	0.305625	0.300007	0.00287943	0.185704	-0.109591	0.0242529	0.363941	0.372563	0.292618	0.851745	0.0087534	0.009621	0.00435954	0.006711	0.749333	0.97403	0.167855	0.181793	0.00908772	0.0133387	0.153289	0.141789	-0.0759911	0.350576	0.517448	0.0130727	0.00575455	0.99979	0.217016	0.0119098	0.145924	-0.492142	0.332383	0.0691619	0.0158133	0.00177181	0.342783	0.225475	0.00400917	0.176349	-0.023988	0.362442	0.837373	0.0100998	0.00669173	0.99987	0.176203	0.0136861	0.141866	0.413498	-8.10226	-46.4923	0.410441	0.33647	0.319768	0.119494	0.364131	0.0432212	0.00368672	0.0181618	0.0200844	0.00254743	0.00488978	0.00127815	0.855786	0.999765	0.32453	0.0973004	0.283178	0.27522	0.00573985	0.010268	0.00301956	0.167194	0.15026	0.18443	-0.102397	0.3473	0.639789	0.0166474	0.0062348	0.999172	0.287919	0.0127625	0.143774	-0.452312	0.345935	0.0607612	0.0115339	0.0016213	0.607038	0.199306	0.00381592	0.17856	0.0242529	0.372563	0.851745	0.009621	0.006711	0.97403	0.181793	0.0133387	0.141789	-8.10226	0.33647	0.364131	0.0181618	0.00488978	0.999765	0.283178	0.010268	0.15026	-46.4923	0.319768	0.0432212	0.0200844	0.00127815	0.32453	0.27522	0.00301956	0.18443	-0.441146	0.32217	0.0619477	0.0197282	0.00164304	0.320489	0.259459	0.00373484	0.178229	-0.00462792	0.331084	0.000565695	0.0111842	3.81850730517568e-05	0.00154076	0.168378	7.43267499218685e-05	0.261069
ENSG00000167363	FN3K	fructosamine 3 kinase [Source:HGNC Symbol;Acc:HGNC:24822]	protein_coding	64122	0.0101914	-0.174016	9.73839033146087e-06	0.138626	5.51241504537817e-09	0.0101308	0.53388	4.10344570426254e-08	0.418721	0.00792727	-0.13273	0.328181	0.312918	2.78244496184596e-05	0.9999	0.739818	0.000104196	0.2676	-0.301609	-0.125444	0.831002	0.489182	7.5432338124634e-05	0.940176	0.758245	0.000263684	0.278665	-0.0036159	-0.139539	0.00475448	0.266074	1.18255707053761e-06	0.0104249	0.651413	2.99723259953777e-06	0.328713	-0.00318407	-0.122672	0.677382	0.351503	3.93552789263073e-05	0.974044	0.76486	0.000137873	0.260442	-0.148531	-0.106529	0.677677	0.428266	3.93611131812736e-05	0.999981	0.803142	0.0001425	0.260439	-0.000421462	-0.123326	0.871378	0.359116	4.19936038244356e-05	0.967708	0.873741	0.000138312	0.259091	0.166594	-0.11822	0.245757	0.364447	2.33872223093521e-05	0.999744	0.772796	8.84878245805384e-05	0.27115	-0.00195874	-0.11883	0.990495	0.36699	4.24798896297228e-05	0.999071	0.772796	0.000149196	0.258851	-0.313305	-0.211952	0.0186165	0.130924	4.17395662227652e-06	0.643412	0.59959	1.84930454606229e-05	0.308219	0.0178115	-0.116722	0.875884	0.376701	4.20273595805527e-05	0.999906	0.78628	0.000150141	0.259074	-0.121777	-0.150357	0.316765	0.263866	2.72599516433306e-05	0.988904	0.728502	0.000100759	0.26802	-0.152434	-0.159843	0.228482	0.236038	2.2340178502378e-05	0.996984	0.735512	8.43421799891992e-05	0.272082	-0.0594252	-0.130955	0.641046	0.328177	3.85923578234242e-05	0.987465	0.789411	0.000137728	0.260848	-0.250212	-0.152206	0.219283	0.253275	2.17638046410366e-05	0.569891	0.716446	7.86688185131008e-05	0.272614	-0.228083	-0.169969	0.0618223	0.200078	1.24620553518008e-05	0.342185	0.646501	4.82212244094415e-05	0.286729	-0.0735498	-0.00964765	-0.118648	-0.119628	0.464475	0.938521	0.367762	0.379526	4.62989028338641e-05	5.84575262672484e-05	0.827876	0.989474	0.770482	0.769621	0.000160925	0.000199912	0.259741	0.254797	-0.103889	-0.138515	0.357902	0.299891	4.03721582331367e-05	0.99979	0.742591	0.000145805	0.262623	-0.71028	-0.165964	0.00581438	0.193123	1.94309878909005e-06	0.273061	0.629009	8.93241568842411e-06	0.322742	-0.0146975	-0.119433	0.896193	0.370421	5.81733335243198e-05	0.99987	0.769758	0.000203114	0.254901	0.29295	7.46925	5.23039	-0.0857896	-0.0896712	-0.111882	0.254117	0.385481	0.81576	0.52126	0.506938	0.403635	3.30055308912833e-05	4.20489880631894e-05	5.72269282424333e-05	0.874186	0.999765	0.926169	0.835208	0.882206	0.827556	0.000118891	0.000149884	0.000189354	0.266834	0.261768	0.25525	-0.358213	-0.183343	0.086678	0.176793	1.59548450083062e-05	0.999172	0.655561	6.29898491921858e-05	0.281753	-0.412422	-0.135617	0.0764005	0.297232	1.45599701679781e-05	0.607038	0.731947	5.66868898418699e-05	0.283601	-0.00964765	-0.119628	0.938521	0.379526	5.84575262672484e-05	0.989474	0.769621	0.000199912	0.254797	7.46925	-0.0896712	0.385481	0.506938	4.20489880631894e-05	0.999765	0.882206	0.000149884	0.261768	5.23039	-0.111882	0.81576	0.403635	5.72269282424333e-05	0.926169	0.827556	0.000189354	0.25525	-0.465924	-0.163648	0.0403514	0.211467	9.04437238080333e-06	0.287085	0.660528	3.58228082533779e-05	0.293117	-0.00385487	-0.143732	0.00285955	0.249618	7.75291948489307e-07	0.00652868	0.631895	2.00257284671242e-06	0.336376
ENSG00000072121	ZFYVE26	zinc finger FYVE-type containing 26 [Source:HGNC Symbol;Acc:HGNC:20761]	protein_coding	23503	0.00201675	0.0555162	0.466069	0.70928	0.0205653	0.91871	0.923604	0.0346491	0.109015	-0.00672702	0.0783385	0.464627	0.599293	0.0205384	0.9999	0.892811	0.0358551	0.109053	2.17002	-0.177142	0.154139	0.361901	0.00999511	0.525355	0.669065	0.0187097	0.147701	0.000995179	0.0721845	0.502879	0.626944	0.0212206	0.583737	0.878923	0.0266294	0.108102	-0.00196427	0.0640243	0.82089	0.667425	0.0246691	0.989157	0.916657	0.0411245	0.103686	0.582732	0.0185938	0.147733	0.901542	0.0112389	0.999981	0.979132	0.0215105	0.12616	0.000842056	0.0756433	0.775255	0.618872	0.0243891	0.939606	0.949842	0.0391996	0.104023	0.0393062	0.066577	0.809785	0.654169	0.024607	0.999744	0.913876	0.0417461	0.10376	-0.132749	0.0595574	0.475481	0.688368	0.0207389	0.907908	0.923537	0.0352786	0.10877	0.104893	0.0739785	0.494316	0.650511	0.0221229	0.929834	0.928105	0.0378279	0.108122	-0.129195	0.0519039	0.315964	0.726548	0.0171529	0.999906	0.939074	0.0308162	0.114249	-0.0112837	0.0635264	0.93496	0.677855	0.0250874	0.996952	0.932522	0.0421113	0.103189	0.0104064	0.0692639	0.942422	0.652178	0.0251011	0.997591	0.935764	0.0421445	0.103173	0.0546634	0.0777035	0.705152	0.608054	0.0238277	0.988465	0.918515	0.0402893	0.104709	-0.129176	0.0491738	0.577135	0.745562	0.0223619	0.814258	0.947726	0.0367302	0.106572	-0.132663	0.0316853	0.339402	0.834115	0.0219291	0.643998	0.969583	0.035768	0.108382	-0.0872543	0.087452	0.060605	0.0852543	0.441575	0.534859	0.682637	0.577261	0.0247575	0.0267644	0.817908	0.897561	0.92197	0.871526	0.0409138	0.0439373	0.104781	0.102446	-0.0521613	0.0516831	0.682986	0.731964	0.0290471	0.99979	0.943942	0.0482518	0.0999775	-0.198141	0.0488019	0.504724	0.744449	0.0261691	0.754768	0.946269	0.0416552	0.103122	-0.0279263	0.0580167	0.826013	0.69903	0.0303609	0.99987	0.926076	0.0503723	0.0986354	0.0836518	-0.813081	-3.81666	0.0713738	0.0594435	0.058616	0.773641	0.933404	0.880189	0.638505	0.697603	0.697633	0.0299737	0.0308324	0.0306521	0.97202	0.999765	0.952607	0.888926	0.941413	0.939601	0.0487709	0.0505475	0.0479473	0.0990254	0.0981666	0.0983451	-0.0521482	0.0527882	0.826549	0.733541	0.0303643	0.999172	0.950185	0.0499367	0.098632	-0.336149	0.0473453	0.20251	0.748534	0.0167063	0.659068	0.946877	0.0291212	0.116326	0.087452	0.0852543	0.534859	0.577261	0.0267644	0.897561	0.871526	0.0439373	0.102446	-0.813081	0.0594435	0.933404	0.697603	0.0308324	0.999765	0.941413	0.0505475	0.0981666	-3.81666	0.058616	0.880189	0.697633	0.0306521	0.952607	0.939601	0.0479473	0.0983451	-0.261985	0.0362624	0.311566	0.808959	0.0210203	0.600581	0.960743	0.0344369	0.10963	0.000743493	0.0712795	0.621117	0.631867	0.0229333	0.692809	0.879024	0.0286027	0.105833
ENSG00000155959	VBP1	VHL binding protein 1 [Source:HGNC Symbol;Acc:HGNC:12662]	protein_coding	7411	-0.00244608	-0.148379	0.178595	0.130533	1.42679652092948e-05	0.794665	0.523189	5.50861540442731e-05	0.281122	0.0018456	-0.164909	0.761416	0.097164	3.06342198401389e-05	0.9999	0.481332	0.000113513	0.265623	-0.664598	-0.0801332	0.50282	0.528304	3.35862574415731e-05	0.781596	0.782429	0.000128384	0.29738	-0.00326497	-0.18044	0.000560107	0.0505818	1.44359129324804e-07	0.00155713	0.326429	4.29813400791626e-07	0.365838	0.00359922	-0.157192	0.529112	0.111712	2.67711397915213e-05	0.957392	0.50462	9.76508300319763e-05	0.268391	0.0393384	-0.16488	0.883017	0.103556	3.1606829954569e-05	0.999981	0.477734	0.000117515	0.26498	0.0032906	-0.125751	0.0880603	0.204064	8.71772686505156e-06	0.456789	0.786142	3.38523749821319e-05	0.290879	-0.0579547	-0.161826	0.590414	0.101045	2.80654110957552e-05	0.999744	0.485529	0.000104106	0.267423	0.293752	-0.146382	0.0149592	0.124916	2.23829853899316e-06	0.749893	0.526541	1.04534319645997e-05	0.316918	0.121211	-0.136182	0.230115	0.205676	2.33204915062012e-05	0.85309	0.688653	8.7804224806012e-05	0.274015	-0.027925	-0.164795	0.743242	0.0969709	3.04297194517308e-05	0.999906	0.490331	0.000112236	0.265761	-0.0403605	-0.172132	0.658039	0.0903622	2.92574182519295e-05	0.988904	0.504107	0.000107255	0.266569	-0.0272256	-0.168993	0.774548	0.0980627	3.0772245291622e-05	0.996984	0.556832	0.000112126	0.265531	-0.0784209	-0.177784	0.409935	0.0770035	2.36101573474443e-05	0.987465	0.496768	8.87984334365378e-05	0.270957	-0.096635	-0.174579	0.527188	0.0834152	2.67270613453938e-05	0.788472	0.480689	9.47169542415711e-05	0.268424	-0.0994971	-0.186443	0.278788	0.0650955	2.20607887483412e-05	0.593156	0.434702	8.05822982264724e-05	0.275154	-0.120187	0.134698	-0.165898	-0.128229	0.107177	0.146634	0.0896512	0.202417	1.16918440228658e-05	1.45467552202925e-05	0.677255	0.792626	0.454614	0.626673	4.69248417270497e-05	5.75289467997349e-05	0.288007	0.283619	-0.0870022	-0.18131	0.302212	0.0707588	2.31524445528025e-05	0.99979	0.440385	8.87453502884322e-05	0.274163	-0.14868	-0.17361	0.449469	0.0824246	2.88131292182201e-05	0.717426	0.458046	0.000101556	0.269654	-0.0831657	-0.176528	0.321389	0.0766456	2.40028104681754e-05	0.99987	0.426958	9.19032894002314e-05	0.273422	-0.226153	-2.30169	-19.7615	-0.187563	-0.171839	-0.183134	0.238312	0.72079	0.236482	0.0627648	0.0922866	0.067146	2.00243777029326e-05	3.50831974524202e-05	1.99274319169692e-05	0.874186	0.999765	0.553838	0.363554	0.520074	0.447271	7.63333093600615e-05	0.000127523	7.33174444676326e-05	0.277135	0.265561	0.277234	-0.152829	-0.191642	0.33072	0.0632432	2.44031190014857e-05	0.999172	0.469774	9.24997802778122e-05	0.273082	0.0098179	-0.162943	0.955396	0.101821	3.70723202212551e-05	0.986647	0.494164	0.000131133	0.264409	0.134698	-0.128229	0.146634	0.202417	1.45467552202925e-05	0.792626	0.626673	5.75289467997349e-05	0.283619	-2.30169	-0.171839	0.72079	0.0922866	3.50831974524202e-05	0.999765	0.520074	0.000127523	0.265561	-19.7615	-0.183134	0.236482	0.067146	1.99274319169692e-05	0.553838	0.447271	7.33174444676326e-05	0.277234	-0.118215	-0.175192	0.491172	0.0815742	3.00937074257677e-05	0.742854	0.463598	0.000105587	0.268753	-0.00302126	-0.181246	0.00171897	0.0526202	3.75786964238696e-07	0.00416364	0.332302	1.02177516700867e-06	0.349271
ENSG00000140262	TCF12	transcription factor 12 [Source:HGNC Symbol;Acc:HGNC:11623]	protein_coding	6938	-0.00191321	0.346992	0.379564	0.00387302	0.126217	0.903002	0.110253	0.16512	0.0511234	0.00406929	0.329426	0.574582	0.00615907	0.146554	0.9999	0.14956	0.19344	0.045721	-0.336533	0.322896	0.789322	0.0484729	0.267766	0.924296	0.269012	0.313337	0.0257388	-0.00371669	0.315223	0.00104001	0.00502406	0.00293335	0.00269671	0.115888	0.00423417	0.161781	4.73326105133855e-05	0.336672	0.994474	0.00510449	0.162166	0.999764	0.141229	0.207696	0.0419793	-0.187085	0.35198	0.557238	0.0041428	0.145164	0.999981	0.116009	0.193125	0.0460698	-0.00231229	0.311388	0.318096	0.0103491	0.117157	0.721409	0.332416	0.1538	0.0537676	-0.173483	0.336084	0.174938	0.00460676	0.0880689	0.999744	0.130366	0.124422	0.0636286	0.054205	0.339431	0.711702	0.00471607	0.155233	0.958649	0.1335	0.198292	0.0436028	0.21287	0.355311	0.0751703	0.00594908	0.110571	0.731522	0.201919	0.150884	0.0564696	-0.0895935	0.326521	0.377548	0.00639742	0.125944	0.999906	0.160367	0.170529	0.0512007	0.0352118	0.345758	0.746339	0.00504149	0.156832	0.990673	0.165447	0.203407	0.0432231	-0.0424122	0.325174	0.708448	0.00845534	0.155071	0.996984	0.238368	0.201135	0.0436414	-0.0306487	0.330308	0.787675	0.00679651	0.158453	0.994321	0.197774	0.204832	0.0428416	-0.095155	0.323882	0.602027	0.00792915	0.148612	0.828428	0.190957	0.187805	0.0452096	-0.126096	0.312048	0.244945	0.00961327	0.0927837	0.559328	0.195135	0.123866	0.0625948	-0.0864236	0.15873	0.339463	0.382698	0.329202	0.147586	0.00421816	0.00170361	0.106273	0.0716852	0.764704	0.792626	0.120223	0.0872999	0.142349	0.102177	0.0578681	0.0713393	0.016547	0.34468	0.868484	0.00443506	0.144303	0.99979	0.139179	0.190421	0.046847	-0.0959333	0.334672	0.679881	0.00535061	0.137748	0.858653	0.143441	0.174086	0.048558	0.0822928	0.354277	0.406572	0.00317785	0.116078	0.99987	0.104118	0.158869	0.0547435	0.305801	-10.755	-39.1265	0.373965	0.301762	0.302167	0.176434	0.154934	0.045433	0.00200568	0.0122323	0.0100912	0.078757	0.0735672	0.0360966	0.862626	0.999765	0.330663	0.0734334	0.242387	0.209538	0.111767	0.106672	0.0552044	0.0681846	0.0704741	0.0933316	0.0443113	0.349464	0.811808	0.00493002	0.142938	0.999172	0.182516	0.188429	0.0471979	-0.263077	0.329465	0.202182	0.00536534	0.0844302	0.659068	0.142179	0.116853	0.0658274	0.15873	0.382698	0.147586	0.00170361	0.0716852	0.792626	0.0872999	0.102177	0.0713393	-10.755	0.301762	0.154934	0.0122323	0.0735672	0.999765	0.242387	0.106672	0.0704741	-39.1265	0.302167	0.045433	0.0100912	0.0360966	0.330663	0.209538	0.0552044	0.0933316	-0.135849	0.327702	0.503021	0.00653368	0.125715	0.749971	0.163372	0.160645	0.0518828	-0.00374538	0.31232	0.00109638	0.00547069	0.00305295	0.00277576	0.12193	0.00438308	0.160763
ENSG00000177119	ANO6	anoctamin 6 [Source:HGNC Symbol;Acc:HGNC:25240]	protein_coding	196527	-0.00220854	0.498085	0.660212	0.0684277	0.520491	0.954842	0.398476	0.560699	-0.00904905	-0.000160816	0.486387	0.992323	0.0756312	0.543739	0.9999	0.435895	0.590748	-0.0114733	0.322469	0.416494	0.911217	0.2632	0.527636	0.971598	0.583372	0.563929	-0.0111253	0.0154546	0.575048	8.40521939126578e-11	0.00682452	1.72960082610453e-08	1.61030381818302e-09	0.130966	6.08489597361021e-08	0.400812	-0.0101479	0.473535	0.518536	0.0817413	0.494137	0.957392	0.443826	0.53912	-0.00625101	-0.418329	0.520463	0.568808	0.0617571	0.504923	0.999981	0.385718	0.556019	-0.00740319	-0.011509	0.360548	0.0290474	0.180446	0.142858	0.283204	0.758022	0.182645	0.0466546	-0.140952	0.485673	0.633972	0.0739505	0.516509	0.999744	0.422608	0.563204	-0.00862991	-0.592054	0.455332	0.0768971	0.0884368	0.237982	0.817611	0.460759	0.285468	0.0270889	0.180987	0.555478	0.515592	0.0634306	0.499101	0.933548	0.471201	0.547175	-0.00685318	0.0373479	0.49031	0.8734	0.0729686	0.540671	0.999906	0.436135	0.589026	-0.0111555	0.126994	0.519087	0.612315	0.0635519	0.512936	0.988904	0.443712	0.558196	-0.00825279	-0.111155	0.456122	0.670418	0.103969	0.521942	0.996984	0.569304	0.567848	-0.0092014	-0.0589012	0.473985	0.822196	0.0873426	0.537633	0.994321	0.517218	0.582119	-0.0108402	0.383123	0.537364	0.361117	0.0524726	0.446762	0.67944	0.400354	0.486894	-0.00104962	0.485409	0.606235	0.0516838	0.0266638	0.177027	0.328687	0.297941	0.21638	0.0391518	0.413358	-0.635801	0.502388	0.327804	0.0419996	0.011196	0.0585724	0.221127	0.158446	0.0732343	0.651655	0.735883	0.379843	0.644836	0.200341	0.104043	0.0433633	0.0706257	0.17803	0.530421	0.441327	0.0545382	0.439541	0.99979	0.398848	0.490291	-0.00022455	0.82004	0.550144	0.125495	0.0427866	0.273569	0.419356	0.346523	0.314775	0.0216073	0.284401	0.538689	0.214707	0.0482136	0.343305	0.99987	0.351606	0.39866	0.0116137	0.460797	-16.3158	43.679	0.543005	0.433804	0.537394	0.381098	0.353668	0.339957	0.0502628	0.118434	0.0507922	0.420689	0.410824	0.405548	0.897129	0.999765	0.640389	0.328162	0.56849	0.405018	0.46901	0.464316	0.445856	0.00196628	0.00313425	0.00376529	0.309525	0.550971	0.472416	0.0519842	0.447966	0.999172	0.438585	0.498576	-0.00118759	0.177767	0.501718	0.711341	0.0661366	0.491025	0.908881	0.415596	0.53135	-0.00597662	-0.635801	0.327804	0.011196	0.221127	0.0732343	0.735883	0.644836	0.104043	0.0706257	-16.3158	0.433804	0.353668	0.118434	0.410824	0.999765	0.56849	0.464316	0.00313425	43.679	0.537394	0.339957	0.0507922	0.405548	0.640389	0.405018	0.445856	0.00376529	0.571777	0.550851	0.222422	0.0447862	0.34807	0.516755	0.36513	0.388454	0.0109828	0.0155222	0.586785	1.28558708803119e-10	0.00608522	2.54806410610587e-08	2.04182633233412e-09	0.12623	8.4796899858667e-08	0.3946
ENSG00000101216	GMEB2	glucocorticoid modulatory element binding protein 2 [Source:HGNC Symbol;Acc:HGNC:4371]	protein_coding	26205	0.00398479	0.0536519	0.0789977	0.657853	0.243407	0.676111	0.90399	0.29022	0.0261728	0.000251775	0.0748245	0.973624	0.545122	0.54749	0.9999	0.870125	0.594307	-0.0118613	1.43746	-0.0492022	0.267202	0.766016	0.313097	0.627445	0.904842	0.357869	0.0180629	0.0047985	0.102885	3.95282693152815e-05	0.35413	0.00143187	0.000147547	0.723207	0.00217218	0.179655	-0.00875527	0.064426	0.219965	0.597642	0.379476	0.90868	0.889391	0.42933	0.00686147	-0.0735946	0.0813139	0.826011	0.518544	0.541755	0.999981	0.85143	0.590979	-0.0112678	0.00123321	0.0887227	0.612691	0.480041	0.516784	0.88024	0.917277	0.558527	-0.00865884	0.0323165	0.0753678	0.810741	0.539667	0.540661	0.999744	0.866448	0.585367	-0.0111544	-0.0983395	0.070158	0.522521	0.567966	0.498779	0.916198	0.877023	0.538844	-0.00674813	-0.145003	0.0784703	0.250315	0.55785	0.403189	0.859337	0.894364	0.45586	0.00404903	0.0828546	0.0846023	0.437029	0.491886	0.476201	0.999906	0.84587	0.528193	-0.00431047	0.159656	0.116735	0.159792	0.350819	0.334262	0.988904	0.794478	0.38652	0.0126623	0.082779	0.0975965	0.486277	0.441368	0.489944	0.996984	0.867066	0.5381	-0.00580015	0.112644	0.0984447	0.3443	0.430097	0.443621	0.987465	0.849287	0.492984	-0.000695562	0.304983	0.116075	0.108678	0.348383	0.282662	0.457631	0.790167	0.326962	0.0199589	0.221562	0.127962	0.0525839	0.301408	0.19375	0.329277	0.746716	0.233663	0.0356544	0.171919	-0.166792	0.0802108	0.0330834	0.0655139	0.151952	0.507605	0.792256	0.216735	0.320207	0.65635	0.792626	0.84761	0.948445	0.262311	0.367794	0.0312157	0.0147559	0.15155	0.10784	0.150654	0.384788	0.319045	0.99979	0.803886	0.372903	0.0149179	0.489876	0.110309	0.044616	0.365272	0.177745	0.309666	0.782411	0.217048	0.0389963	0.0506742	0.0846232	0.630839	0.497053	0.510488	0.99987	0.841678	0.5596	-0.00807925	-0.235515	7.39445	34.0524	0.0514348	0.103778	0.110647	0.328232	0.358917	0.102524	0.681845	0.412365	0.370249	0.428339	0.440761	0.26897	0.890663	0.999765	0.412137	0.902479	0.838899	0.806563	0.476371	0.493913	0.312444	0.00107105	-0.000364636	0.0223267	0.121994	0.0991708	0.536653	0.441007	0.492786	0.999172	0.852274	0.541079	-0.00616826	0.286408	0.0894671	0.190945	0.466118	0.351703	0.652529	0.836418	0.399211	0.0105056	-0.166792	0.0330834	0.151952	0.792256	0.320207	0.792626	0.948445	0.367794	0.0147559	7.39445	0.103778	0.358917	0.412365	0.440761	0.999765	0.838899	0.493913	-0.000364636	34.0524	0.110647	0.102524	0.370249	0.26897	0.412137	0.806563	0.312444	0.0223267	0.437817	0.120345	0.0397113	0.325623	0.167009	0.286973	0.763948	0.205317	0.0413755	0.00486267	0.10681	3.84965360651636e-05	0.336263	0.00140221	0.000140865	0.707711	0.00212347	0.180166
ENSG00000147044	CASK	calcium/calmodulin dependent serine protein kinase [Source:HGNC Symbol;Acc:HGNC:1497]	protein_coding	8573	-0.00133771	0.15567	0.43418	0.093457	0.0031943	0.914856	0.456917	0.00689354	0.159608	-0.00712563	0.160998	0.208863	0.0814064	0.00214669	0.9999	0.447197	0.00505248	0.169649	-1.18572	0.265441	0.224644	0.0358206	0.00854745	0.590546	0.235105	0.016362	0.152525	-0.000101382	0.147829	0.912231	0.110969	0.00407716	0.934695	0.456487	0.00575426	0.153327	-0.00594514	0.14105	0.266039	0.125562	0.00247185	0.923003	0.528457	0.00556172	0.166112	0.109957	0.139381	0.660566	0.14096	0.00378872	0.999981	0.540684	0.00834955	0.155225	-0.000886714	0.138739	0.626657	0.142058	0.00372186	0.884989	0.713256	0.00752694	0.155684	-0.108936	0.14808	0.279003	0.10729	0.00253893	0.999744	0.496413	0.00579031	0.165437	0.0174929	0.149322	0.879314	0.107602	0.00405916	0.982388	0.495811	0.00860205	0.153441	0.151808	0.200943	0.106784	0.0459236	0.0014509	0.756558	0.414185	0.00352081	0.18131	-0.104364	0.136657	0.189209	0.137269	0.00202228	0.999906	0.55622	0.00478949	0.171138	-0.0928798	0.12429	0.275582	0.187646	0.00252145	0.988904	0.650207	0.00574289	0.165611	-0.130836	0.113123	0.139285	0.229331	0.00166982	0.996984	0.729658	0.0039842	0.175882	-0.0842753	0.131074	0.344364	0.162055	0.00284561	0.987465	0.638826	0.00640357	0.162552	-0.0875625	0.136697	0.540975	0.146968	0.00351983	0.796685	0.592316	0.00738241	0.157121	-0.0347858	0.144598	0.682657	0.122411	0.00198499	0.861295	0.54572	0.00443748	0.173504	0.0152873	-0.088715	0.152979	0.129506	0.825727	0.302017	0.0951628	0.166343	0.00208484	0.00136648	0.953612	0.831607	0.465937	0.583531	0.00478408	0.00330669	0.17227	0.182788	0.0374566	0.160377	0.631337	0.084737	0.0019338	0.99979	0.472856	0.00460878	0.17416	-0.0495596	0.14925	0.785135	0.106467	0.00206268	0.911264	0.502678	0.00458066	0.172539	-0.0313525	0.147704	0.686312	0.109769	0.00198831	0.99987	0.492527	0.00474141	0.173462	-0.0738392	-7.82424	-9.0899	0.144765	0.123917	0.143575	0.677823	0.185942	0.556627	0.121383	0.182585	0.121395	0.00198052	0.00102596	0.00184356	0.95875	0.999765	0.791518	0.482147	0.659037	0.556358	0.00459846	0.00261519	0.004165	0.173561	0.189791	0.175357	0.0252511	0.157328	0.862203	0.0997534	0.00210072	0.999172	0.545889	0.00494039	0.172078	-0.140841	0.146339	0.383674	0.109661	0.00155267	0.759053	0.510654	0.00367351	0.179633	-0.088715	0.129506	0.302017	0.166343	0.00136648	0.831607	0.583531	0.00330669	0.182788	-7.82424	0.123917	0.185942	0.182585	0.00102596	0.999765	0.659037	0.00261519	0.189791	-9.0899	0.143575	0.556627	0.121395	0.00184356	0.791518	0.556358	0.004165	0.175357	-0.0621871	0.146448	0.695151	0.114915	0.00199618	0.867464	0.525048	0.00444292	0.173363	-0.000214218	0.147023	0.817963	0.112985	0.00401018	0.860043	0.458301	0.00565015	0.153756
ENSG00000144283	PKP4	plakophilin 4 [Source:HGNC Symbol;Acc:HGNC:9026]	protein_coding	8502	0.00110316	0.116877	0.624709	0.337147	0.00653142	0.948724	0.740648	0.0128528	0.140927	0.00399023	0.115814	0.594547	0.341821	0.00641759	0.9999	0.760229	0.0131163	0.141397	-2.5437	0.330189	0.0401083	0.0376657	0.000373913	0.400518	0.240496	0.00107647	0.239511	-0.00609569	0.0877794	3.48426450142058e-08	0.382736	1.00136739629257e-08	2.88359615022102e-07	0.745663	3.66416638186129e-08	0.40945	0.015621	0.142208	0.0247377	0.228507	0.000907115	0.671947	0.659896	0.00230164	0.19068	0.00899442	0.122123	0.978251	0.326071	0.00718342	0.999981	0.737497	0.0146427	0.138378	-0.00489491	0.069461	0.0389492	0.564898	0.00125789	0.32018	0.936692	0.00287949	0.18281	0.124424	0.123241	0.348185	0.307293	0.00505069	0.999744	0.729779	0.010557	0.147738	0.159265	0.131139	0.292184	0.277859	0.00460401	0.868339	0.706926	0.00957503	0.150164	-0.0608263	0.0990336	0.626741	0.457572	0.00892571	0.95999	0.854573	0.0172807	0.134004	-0.0671031	0.115303	0.523186	0.343004	0.00610621	0.999906	0.762665	0.0125975	0.142722	-0.0576871	0.107879	0.608116	0.386429	0.00647006	0.988904	0.818847	0.0130594	0.141179	-0.145246	0.0836854	0.21353	0.499868	0.0038556	0.996984	0.889816	0.00830774	0.154773	-0.142914	0.093458	0.222489	0.445397	0.00394925	0.987465	0.856605	0.00849633	0.154152	-0.308797	0.0815454	0.0991183	0.502802	0.00238683	0.443782	0.870759	0.00523898	0.166992	-0.202591	0.0790996	0.0711884	0.515307	0.00234893	0.355956	0.873106	0.00514115	0.169255	-0.0810806	0.0311317	0.124355	0.134176	0.379734	0.786422	0.30384	0.283712	0.0064423	0.00850526	0.788026	0.961924	0.723563	0.700809	0.012796	0.0163707	0.142892	0.135332	-0.0894394	0.107623	0.389104	0.38049	0.00651957	0.99979	0.80152	0.0132934	0.14257	-0.450523	0.0950629	0.0600791	0.427476	0.00209277	0.33017	0.824277	0.00463956	0.172174	0.0164749	0.128655	0.873517	0.294054	0.00866865	0.99987	0.716403	0.0170973	0.134809	0.456498	-12.9008	-47.1293	0.174856	0.0786594	0.0789491	0.0512377	0.100694	0.0201363	0.150437	0.521224	0.506743	0.00187517	0.00295763	0.000961402	0.855786	0.999765	0.295178	0.526049	0.888999	0.877653	0.00438565	0.00662264	0.00234418	0.174931	0.163374	0.191365	-0.129864	0.102039	0.502358	0.418794	0.00732433	0.999172	0.839911	0.0146896	0.139418	-0.368411	0.109518	0.0850765	0.35969	0.00264687	0.607864	0.777528	0.00587798	0.166217	0.0311317	0.134176	0.786422	0.283712	0.00850526	0.961924	0.700809	0.0163707	0.135332	-12.9008	0.0786594	0.100694	0.521224	0.00295763	0.999765	0.888999	0.00662264	0.163374	-47.1293	0.0789491	0.0201363	0.506743	0.000961402	0.295178	0.877653	0.00234418	0.191365	-0.415163	0.0845829	0.0469444	0.481307	0.00176434	0.296008	0.855538	0.00397411	0.176454	-0.00611728	0.0831828	4.78373719187648e-08	0.410047	1.334831464017e-08	3.58926923960267e-07	0.762826	4.66294550710842e-08	0.404925
ENSG00000128951	DUT	deoxyuridine triphosphatase [Source:HGNC Symbol;Acc:HGNC:3078]	protein_coding	1854	-0.000365394	-0.105774	0.902758	0.512126	0.0151412	0.989469	0.842582	0.0266026	0.117803	-0.00524	-0.098501	0.597912	0.541179	0.0136735	0.9999	0.868416	0.0252903	0.120683	-2.62507	0.156452	0.123724	0.471076	0.00695559	0.498241	0.746234	0.013694	0.158796	-0.00198204	-0.119163	0.214733	0.45458	0.00833826	0.288594	0.790391	0.0111898	0.13435	0.00179815	-0.105529	0.847708	0.511998	0.0150133	0.989289	0.853166	0.0267002	0.118044	0.00515594	-0.10818	0.990592	0.510856	0.015228	0.999981	0.84908	0.0279592	0.117641	-0.00131141	-0.122063	0.680233	0.457154	0.01426	0.90563	0.911592	0.0245873	0.1195	0.0844546	-0.107498	0.631579	0.502558	0.0139318	0.999744	0.847912	0.0255186	0.120156	0.0524522	-0.10503	0.794156	0.513704	0.0148332	0.970524	0.85297	0.0264003	0.118386	-0.0959479	-0.133834	0.562682	0.448629	0.0145348	0.944423	0.852698	0.0263907	0.120325	0.0878523	-0.09786	0.528245	0.543032	0.0130524	0.999906	0.86848	0.0243494	0.121989	0.0238366	-0.101565	0.873073	0.538494	0.0150793	0.995509	0.885544	0.0271832	0.117919	0.0656991	-0.0900356	0.672467	0.586876	0.0142111	0.996984	0.917171	0.0258276	0.119597	0.0217501	-0.103281	0.88909	0.528092	0.0151148	0.996469	0.891568	0.0272558	0.117853	-0.0336641	-0.11226	0.892985	0.493693	0.0151227	0.961104	0.867338	0.0261874	0.117838	0.0929332	-0.0872715	0.538113	0.596547	0.0139636	0.782169	0.902148	0.0242066	0.121469	0.0861239	-0.0848304	-0.107007	-0.130949	0.484107	0.579164	0.506534	0.430827	0.0133768	0.014356	0.837407	0.908732	0.847276	0.800482	0.0240343	0.0257759	0.122689	0.120679	0.0653735	-0.0953396	0.637114	0.560545	0.0148367	0.99979	0.884992	0.0271021	0.119737	-0.0449214	-0.111899	0.889311	0.49264	0.016048	0.960032	0.852168	0.0273539	0.117485	0.0592822	-0.0994397	0.667062	0.541364	0.0150534	0.99987	0.862386	0.0275722	0.119322	0.346549	5.10118	18.6439	-0.0717586	-0.0900699	-0.0901761	0.270507	0.628777	0.496864	0.661103	0.587088	0.580923	0.010076	0.0147726	0.013523	0.878508	0.999765	0.753887	0.896845	0.909871	0.901318	0.0189858	0.0268202	0.0236257	0.130649	0.119861	0.122381	0.0775806	-0.0944645	0.763837	0.574692	0.015615	0.999172	0.903988	0.0282657	0.118272	0.172612	-0.101063	0.548068	0.53196	0.0140629	0.839291	0.868075	0.0251303	0.121267	-0.0848304	-0.130949	0.579164	0.430827	0.014356	0.908732	0.800482	0.0257759	0.120679	5.10118	-0.0900699	0.628777	0.587088	0.0147726	0.999765	0.909871	0.0268202	0.119861	18.6439	-0.0901761	0.496864	0.580923	0.013523	0.753887	0.901318	0.0236257	0.122381	0.00325423	-0.108484	0.990788	0.50833	0.0161675	0.996213	0.865917	0.0274701	0.117271	-0.00177319	-0.119258	0.27326	0.455394	0.00953281	0.351204	0.790084	0.0126452	0.130698
ENSG00000043093	DCUN1D1	defective in cullin neddylation 1 domain containing 1 [Source:HGNC Symbol;Acc:HGNC:18184]	protein_coding	54165	-0.00286204	0.12089	0.359814	0.472419	0.00311584	0.89364	0.822727	0.00675224	0.160243	-0.00905484	0.121357	0.383678	0.47132	0.00321893	0.9999	0.835715	0.0071973	0.159412	1.24821	0.0295992	0.499795	0.900465	0.00607728	0.779749	0.960523	0.012178	0.162854	0.00967771	0.161061	6.49757098348015e-11	0.214411	1.70135072381334e-11	1.30114015286129e-09	0.599646	1.0538345686115e-10	0.50046	-0.0193393	0.0814127	0.045982	0.620538	0.000843822	0.784825	0.898026	0.00215921	0.192404	0.0344363	0.102535	0.94008	0.551865	0.00437245	0.999981	0.864904	0.0094754	0.15151	-0.00141054	0.0899758	0.672214	0.600561	0.00407583	0.901688	0.945347	0.00816029	0.153335	-0.221655	0.104687	0.227929	0.529972	0.0024209	0.999744	0.86176	0.00555217	0.166636	-0.0889342	0.100742	0.672747	0.549567	0.00407685	0.949292	0.868467	0.00862987	0.153329	0.24923	0.203412	0.147846	0.266042	0.00219951	0.806204	0.743185	0.00508366	0.170919	-0.0836601	0.09594	0.566576	0.569379	0.00383592	0.999906	0.882006	0.00840461	0.154905	0.0638199	0.121939	0.682965	0.480693	0.00409607	0.988904	0.861288	0.00878859	0.153207	-0.000795665	0.105149	0.996103	0.545273	0.00438242	0.999803	0.90585	0.00929941	0.15145	0.0135941	0.108161	0.933703	0.52832	0.00437021	0.997713	0.891719	0.00928485	0.151523	0.361933	0.153789	0.164941	0.365667	0.00199035	0.51601	0.801101	0.00446202	0.171535	0.14023	0.141311	0.37318	0.411238	0.0028467	0.669228	0.821288	0.00608033	0.164355	0.0380808	-0.0106	0.109609	0.106045	0.767372	0.947154	0.515847	0.541822	0.00379719	0.00392765	0.937904	0.99146	0.851477	0.855014	0.00807402	0.00838915	0.156906	0.156024	0.0182145	0.112565	0.899932	0.51129	0.00390947	0.99979	0.866491	0.00851733	0.156145	0.532508	0.145439	0.111391	0.386175	0.00138488	0.40229	0.796351	0.00322518	0.182459	-0.051108	0.100734	0.722604	0.553761	0.00373818	0.99987	0.869223	0.0082338	0.157314	-0.393308	7.19668	41.8088	0.0667623	0.135249	0.150596	0.230895	0.513532	0.142544	0.695752	0.43489	0.373121	0.00218562	0.0033068	0.00162523	0.871737	0.999765	0.458012	0.908457	0.847936	0.807696	0.0050147	0.00731384	0.00373375	0.171079	0.160497	0.1785	0.205821	0.146868	0.444708	0.402694	0.003101	0.999172	0.832945	0.00696904	0.162156	0.299614	0.122257	0.317247	0.467566	0.00261459	0.724043	0.837597	0.00581498	0.16653	-0.0106	0.106045	0.947154	0.541822	0.00392765	0.99146	0.855014	0.00838915	0.156024	7.19668	0.135249	0.513532	0.43489	0.0033068	0.999765	0.847936	0.00731384	0.160497	41.8088	0.150596	0.142544	0.373121	0.00162523	0.458012	0.807696	0.00373375	0.1785	0.4839	0.157145	0.0973488	0.351341	0.00126638	0.371428	0.779816	0.00297587	0.184657	0.00987445	0.169413	4.03360139946589e-11	0.189487	1.08945657281217e-11	7.55956094370429e-10	0.567874	6.73817879129908e-11	0.506212
ENSG00000188807	TMEM201	transmembrane protein 201 [Source:HGNC Symbol;Acc:HGNC:33719]	protein_coding	199953	0.00398742	-0.100524	0.042364	0.337427	0.0498409	0.568219	0.741107	0.0741926	0.0822287	0.00242596	-0.0831774	0.713697	0.438684	0.191653	0.9999	0.81745	0.243572	0.0356432	1.62878	-0.254679	0.146213	0.0773012	0.108006	0.518227	0.336787	0.143985	0.0651003	0.00188274	-0.0680571	0.0749828	0.516436	0.0699021	0.117805	0.823433	0.080907	0.0713324	0.00283737	-0.0753786	0.648544	0.48099	0.18734	0.968037	0.841724	0.234935	0.0365189	0.249639	-0.0993969	0.389657	0.362178	0.158339	0.999981	0.762623	0.20798	0.0428683	0.00360097	-0.0396082	0.0861701	0.711769	0.075651	0.452805	0.970802	0.104919	0.0687226	0.0557848	-0.0787224	0.633985	0.460595	0.186236	0.999744	0.826885	0.235867	0.0367457	-0.0964539	-0.0839058	0.470116	0.431838	0.169738	0.90788	0.809752	0.214125	0.0402692	-0.0526389	-0.111382	0.63265	0.343206	0.178273	0.960429	0.798174	0.227779	0.0388823	-0.0425642	-0.0836872	0.646173	0.435135	0.187164	0.999906	0.820516	0.238819	0.036555	0.0356549	-0.0696322	0.719336	0.525888	0.191979	0.989265	0.88139	0.241319	0.0355776	-0.0268433	-0.0861328	0.795191	0.435317	0.195689	0.996984	0.864649	0.245211	0.0348375	-0.0215348	-0.0833232	0.835555	0.444367	0.197165	0.994321	0.856271	0.246883	0.0345462	0.0540138	-0.0716658	0.745508	0.511001	0.193401	0.901337	0.875248	0.235702	0.0352926	-0.00480259	-0.0816073	0.961842	0.45758	0.210187	0.987227	0.845567	0.250582	0.0324413	0.0055508	-0.0569983	-0.0803781	-0.0953701	0.945953	0.574781	0.454109	0.387889	0.210039	0.190882	0.988315	0.908011	0.821371	0.77432	0.255425	0.23609	0.0324693	0.0362365	-0.00539193	-0.0816052	0.953322	0.454184	0.210114	0.99979	0.836688	0.261118	0.0324551	0.058666	-0.0764591	0.784327	0.480203	0.205564	0.911222	0.847493	0.245859	0.0333246	-0.0947278	-0.0954657	0.299378	0.375325	0.149916	0.99987	0.77209	0.19744	0.0454323	-0.309176	7.12819	16.6475	-0.113549	-0.0543087	-0.0638566	0.137654	0.307911	0.360498	0.294692	0.620216	0.555309	0.103286	0.151732	0.161962	0.855786	0.999765	0.65494	0.68484	0.919954	0.895223	0.141045	0.198537	0.201699	0.0588687	0.0449838	0.0425366	0.00356522	-0.079835	0.983421	0.47576	0.210306	0.999172	0.868152	0.262108	0.0324187	0.132327	-0.0745559	0.487997	0.48738	0.181229	0.810382	0.849641	0.225006	0.0382491	-0.0569983	-0.0953701	0.574781	0.387889	0.190882	0.908011	0.77432	0.23609	0.0362365	7.12819	-0.0543087	0.307911	0.620216	0.151732	0.999765	0.919954	0.198537	0.0449838	16.6475	-0.0638566	0.360498	0.555309	0.161962	0.65494	0.895223	0.201699	0.0425366	0.113582	-0.0691493	0.543596	0.524601	0.18769	0.776484	0.873024	0.227079	0.036893	0.00161805	-0.0683974	0.131586	0.516887	0.095334	0.189151	0.82352	0.108035	0.0609302
ENSG00000168818	STX18	syntaxin 18 [Source:HGNC Symbol;Acc:HGNC:15942]	protein_coding	53407	-0.00108129	-0.128554	0.578145	0.221532	2.58074755778365e-06	0.94246	0.636718	1.17933304825931e-05	0.31425	0.0035404	-0.140673	0.583956	0.181789	2.59172354223281e-06	0.9999	0.607532	1.20931599057403e-05	0.31417	1.33849	-0.208096	0.228412	0.144904	8.13316405136381e-06	0.594487	0.446589	3.62740860134353e-05	0.328648	0.00443298	-0.108907	6.32435489853247e-06	0.238957	2.2577405498816e-10	2.88436054403478e-05	0.622579	1.12838217345272e-09	0.465607	-0.00260392	-0.137644	0.668985	0.190118	2.73301900318056e-06	0.972161	0.614986	1.24412790163546e-05	0.313172	0.137267	-0.145694	0.629266	0.174858	2.67144989047372e-06	0.999981	0.585577	1.25496018110626e-05	0.313601	0.0011961	-0.121371	0.563305	0.256515	2.55191870945354e-06	0.86114	0.82766	1.11802949397537e-05	0.314461	-0.0642241	-0.134616	0.57515	0.198429	2.57502163271256e-06	0.999744	0.625912	1.1950867754367e-05	0.314292	-0.00619511	-0.134742	0.962238	0.199815	2.96600805917156e-06	0.995552	0.626611	1.35182395792165e-05	0.31163	0.0468836	-0.115322	0.663878	0.316695	4.25735277935644e-06	0.963608	0.781114	1.88104654761712e-05	0.307838	-0.00918236	-0.135454	0.919412	0.19863	2.95528627780075e-06	0.999906	0.635532	1.36362210369822e-05	0.311698	0.134354	-0.099525	0.163941	0.349364	1.23081792663366e-06	0.988904	0.794292	6.07553921270226e-06	0.327981	0.123237	-0.10118	0.221105	0.345021	1.50424691050506e-06	0.996984	0.815494	7.27000260626442e-06	0.324295	0.0785319	-0.118262	0.438249	0.266453	2.26092292357705e-06	0.987465	0.743836	1.05649033973949e-05	0.31673	0.281302	-0.0967825	0.0812169	0.35609	7.43749313045008e-07	0.42245	0.79576	3.64619420528144e-06	0.337125	0.247322	-0.081267	0.00929205	0.425071	1.45812523678405e-07	0.255107	0.830705	8.41079946673936e-07	0.369178	0.0697649	-0.0486063	-0.137125	-0.151271	0.377323	0.621011	0.186309	0.158684	2.26687059813197e-06	2.88952441726607e-06	0.786867	0.920696	0.604136	0.574591	1.05844949875973e-05	1.33213926491553e-05	0.319846	0.315254	0.0818855	-0.121713	0.356878	0.247189	2.19649685995923e-06	0.99979	0.692479	1.04817233184201e-05	0.32044	0.492787	-0.10469	0.0155349	0.300992	2.22054620022103e-07	0.275785	0.735287	1.22256375342151e-06	0.361908	-0.0263175	-0.142744	0.766394	0.174717	3.10142129211798e-06	0.99987	0.58575	1.44422944055073e-05	0.313907	-0.462341	-1.87253	6.0063	-0.188015	-0.145464	-0.132582	0.0204721	0.782529	0.733669	0.0692326	0.174828	0.209384	2.77485113776599e-07	3.11843342372846e-06	3.063018931935e-06	0.855786	0.999765	0.88862	0.378867	0.649398	0.677624	1.54326524384815e-06	1.4322765080374e-05	1.34591704113706e-05	0.358015	0.313803	0.314145	-0.0467922	-0.147237	0.777955	0.175579	3.11373852424205e-06	0.999172	0.653857	1.43997429951945e-05	0.313832	0.204513	-0.129407	0.266781	0.21215	1.84442383503692e-06	0.694316	0.653104	8.68804218061538e-06	0.323717	-0.0486063	-0.151271	0.621011	0.158684	2.88952441726607e-06	0.920696	0.574591	1.33213926491553e-05	0.315254	-1.87253	-0.145464	0.782529	0.174828	3.11843342372846e-06	0.999765	0.649398	1.4322765080374e-05	0.313803	6.0063	-0.132582	0.733669	0.209384	3.063018931935e-06	0.88862	0.677624	1.34591704113706e-05	0.314145	0.320571	-0.106565	0.0738161	0.303194	7.53244863521475e-07	0.33726	0.745757	3.71638905155983e-06	0.340209	0.00460768	-0.104533	3.23736081738687e-06	0.254665	1.22778744540066e-10	1.52528372206864e-05	0.637703	6.21541255206961e-10	0.474054
ENSG00000213366	GSTM2	glutathione S-transferase mu 2 [Source:HGNC Symbol;Acc:HGNC:4634]	protein_coding	2946	-0.00787667	0.0183011	0.00925479	0.908751	1.74714945807184e-09	0.34141	0.978344	1.39812275479395e-08	0.436098	-0.0157462	0.00338207	0.122645	0.983569	1.37152712058062e-08	0.9999	0.996814	9.7392468501025e-08	0.404496	-2.61707	0.333043	0.130406	0.13304	2.34187625229239e-07	0.503532	0.428752	1.46673923254652e-06	0.399516	-0.00330026	-0.0434231	0.0439277	0.788489	6.25717184080179e-09	0.0738792	0.939432	2.39006273764865e-08	0.416767	-0.0036561	-0.0289574	0.70543	0.861504	3.89893423186091e-08	0.97712	0.968778	2.50838669227267e-07	0.387691	-0.0298544	-0.0219773	0.947318	0.897012	4.15842271295497e-08	0.999981	0.977901	2.72676151798743e-07	0.386637	0.000618556	-0.0176814	0.850839	0.916916	4.09890427694997e-08	0.961208	0.994751	2.54572544436481e-07	0.386873	0.111344	-0.0240896	0.540502	0.884139	3.50037667853864e-08	0.999744	0.973816	2.29093542540657e-07	0.389451	-0.107701	-0.0300272	0.603907	0.856263	3.6764823618638e-08	0.932681	0.96507	2.39264598126175e-07	0.388651	-0.168839	0.067244	0.310997	0.703953	9.77919985548909e-09	0.880104	0.941772	7.04591076974649e-08	0.413604	-0.0226366	-0.0269793	0.87518	0.871248	4.11932925458127e-08	0.999906	0.971755	2.67833638971306e-07	0.386792	-0.0861635	-0.046808	0.575923	0.783256	3.60241955786588e-08	0.988904	0.9589	2.34371298689673e-07	0.388983	0.0953993	0.00130184	0.552245	0.993921	3.53525336734384e-08	0.996984	0.999012	2.30390278425405e-07	0.38929	-0.0039522	-0.0252426	0.980437	0.881252	4.16571000964652e-08	0.99855	0.980551	2.70173823131875e-07	0.386608	-0.260434	-0.0592744	0.312351	0.724616	2.5906869739502e-08	0.644168	0.944381	1.67241182686962e-07	0.394332	-0.0569602	-0.0435228	0.712476	0.796557	2.98315247196914e-08	0.876097	0.959324	1.93055895277729e-07	0.395728	-0.0383597	0.0670041	-0.0311246	-0.0128348	0.76096	0.668665	0.850405	0.939775	3.04390553859311e-08	2.91804492614279e-08	0.935511	0.932768	0.96642	0.985419	2.01372014740758e-07	1.94904792081306e-07	0.395399	0.396088	0.0604415	-0.0178687	0.669944	0.915027	2.92008649522076e-08	0.99979	0.983544	1.97578275185571e-07	0.396076	-0.0244538	-0.032004	0.940974	0.847711	3.16991993614739e-08	0.978308	0.96955	2.05015089187077e-07	0.394736	-0.132122	-0.0512036	0.347675	0.757328	2.10648719214342e-08	0.99987	0.941565	1.46286957676022e-07	0.401372	-0.140298	2.89014	-12.3963	-0.0453217	-0.0197051	-0.0427111	0.663855	0.78903	0.659096	0.787947	0.90757	0.79848	2.91029411263419e-08	3.07377242716783e-08	2.90250745259615e-08	0.957206	0.999765	0.853551	0.941389	0.985332	0.962223	1.95473319742547e-07	2.05901188408415e-07	1.87603510589362e-07	0.396131	0.395239	0.396175	-0.19272	-0.0659558	0.4651	0.700824	2.4782177720134e-08	0.999172	0.943388	1.69443966363821e-07	0.398744	-0.177694	-0.0382963	0.545607	0.816745	2.68060183598982e-08	0.838397	0.962846	1.78187226196819e-07	0.397469	0.0670041	-0.0128348	0.668665	0.939775	2.91804492614279e-08	0.932768	0.985419	1.94904792081306e-07	0.396088	2.89014	-0.0197051	0.78903	0.90757	3.07377242716783e-08	0.999765	0.985332	2.05901188408415e-07	0.395239	-12.3963	-0.0427111	0.659096	0.79848	2.90250745259615e-08	0.853551	0.962223	1.87603510589362e-07	0.396175	-0.245638	-0.0548572	0.39325	0.742349	2.26244631784596e-08	0.666535	0.946694	1.49199550203179e-07	0.400219	-0.00390161	-0.0497365	0.0180435	0.756531	3.04646710892864e-09	0.0336559	0.927433	1.19639099034295e-08	0.427765
ENSG00000149257	SERPINH1	serpin family H member 1 [Source:HGNC Symbol;Acc:HGNC:1546]	protein_coding	871	0.00236677	0.249347	0.632298	0.350466	0.205335	0.949525	0.751129	0.251109	0.0329637	0.00781695	0.24838	0.634562	0.352753	0.205527	0.9999	0.767388	0.258239	0.0329273	-5.03761	0.642491	0.0520392	0.0531263	0.0205873	0.414442	0.282553	0.0348357	0.124632	-0.0146513	0.177865	6.35592124623064e-10	0.397289	2.24863816831298e-08	8.92316447024796e-09	0.754334	7.74460614632012e-08	0.396612	0.0393746	0.310951	0.00948781	0.225099	0.021317	0.533777	0.656867	0.0361851	0.10797	-0.00654666	0.262724	0.992782	0.33537	0.220176	0.999981	0.743827	0.275316	0.0302104	-0.00904251	0.163538	0.0832272	0.539916	0.0828391	0.446986	0.931688	0.113601	0.0656926	0.400053	0.263407	0.167719	0.31667	0.120176	0.999744	0.73781	0.162257	0.052868	0.260248	0.275713	0.433305	0.299591	0.182231	0.898311	0.724916	0.227267	0.0375774	-0.347275	0.158144	0.203502	0.585005	0.172234	0.836129	0.904577	0.221054	0.0402025	0.13101	0.276944	0.569929	0.299596	0.199492	0.999906	0.733923	0.251996	0.0340904	-0.103275	0.235363	0.675639	0.389187	0.208753	0.988904	0.820383	0.259009	0.0323163	-0.180638	0.213464	0.482035	0.435874	0.18917	0.996984	0.864741	0.238422	0.0361454	-0.331034	0.194079	0.197387	0.469417	0.130163	0.987465	0.867108	0.17299	0.0500212	-0.697558	0.168856	0.0892489	0.526486	0.0861278	0.43174	0.882752	0.117337	0.064382	-0.349782	0.181031	0.159511	0.503094	0.12457	0.469152	0.868662	0.159378	0.0522129	-0.116617	0.00549843	0.259655	0.26353	0.56733	0.982693	0.331533	0.339642	0.210847	0.23276	0.869298	0.996716	0.743876	0.741058	0.256228	0.27977	0.0323164	0.0283317	-0.198391	0.221218	0.386407	0.413589	0.185004	0.99979	0.816814	0.234607	0.037452	-0.709052	0.213325	0.182114	0.424611	0.132989	0.485403	0.822039	0.168972	0.0498427	-0.0335388	0.256794	0.883189	0.34206	0.231291	0.99987	0.750298	0.285559	0.0285897	0.370869	-20.4654	-90.2738	0.301745	0.186915	0.171874	0.477276	0.239689	0.0444837	0.269187	0.493173	0.515854	0.199639	0.151358	0.0614126	0.917541	0.999765	0.329135	0.659062	0.875906	0.881548	0.248575	0.19816	0.0874035	0.0344795	0.0450758	0.0764463	-0.376987	0.19239	0.376825	0.488334	0.18323	0.999172	0.873511	0.232768	0.037825	-0.257082	0.250558	0.589034	0.35023	0.213132	0.859609	0.771344	0.258585	0.0318865	0.00549843	0.26353	0.982693	0.339642	0.23276	0.996716	0.741058	0.27977	0.0283317	-20.4654	0.186915	0.239689	0.493173	0.151358	0.999765	0.875906	0.19816	0.0450758	-90.2738	0.171874	0.0444837	0.515854	0.0614126	0.329135	0.881548	0.0874035	0.0764463	-0.645449	0.197625	0.164029	0.461435	0.126318	0.454453	0.84427	0.161287	0.0517099	-0.0144968	0.168155	1.89344412740504e-09	0.429765	6.05196321576703e-08	2.11120034913126e-08	0.774373	1.88414105442539e-07	0.380453
ENSG00000117385	P3H1	prolyl 3-hydroxylase 1 [Source:HGNC Symbol;Acc:HGNC:19316]	protein_coding	64175	-0.00249293	-0.54909	0.232086	4.4405861300826e-06	2.89976092642722e-05	0.832954	0.00439956	0.000105036	0.266752	-0.00162925	-0.559736	0.815066	3.66828053888203e-06	5.32049969218825e-05	0.9999	0.00426473	0.000185642	0.254136	-0.00703869	-0.573957	0.995254	0.000306882	3.4172801927326e-05	0.998503	0.0267154	0.000130483	0.296987	-0.00291776	-0.579406	0.00801842	6.61709857536306e-07	2.3464762876161e-06	0.0165294	0.0016065	5.65186219496881e-06	0.316035	0.00538426	-0.555946	0.410846	3.6381088844966e-06	4.04449283345318e-05	0.940588	0.00420525	0.000141333	0.259874	0.0889458	-0.56992	0.771492	3.68989126108409e-06	5.25149937843602e-05	0.999981	0.00404063	0.000184659	0.254411	0.00454791	-0.512999	0.0388169	1.5569825158187e-05	8.15973274908334e-06	0.319724	0.0190556	3.19179168222275e-05	0.292176	0.0321929	-0.562516	0.79428	2.95109740749482e-06	5.28945808545167e-05	0.999744	0.00383753	0.000184435	0.254259	0.135461	-0.555573	0.334864	3.53968285549553e-06	3.61546516262182e-05	0.874504	0.00409148	0.000129139	0.262202	-0.0792923	-0.632131	0.490631	1.59214367114766e-06	2.98853737835213e-05	0.929339	0.00828154	0.000109761	0.268897	0.0812768	-0.553459	0.404513	4.13399496044693e-06	4.01153413068779e-05	0.999906	0.00526249	0.000143854	0.260044	-0.0853477	-0.584781	0.413309	2.21808447893762e-06	4.05718099195462e-05	0.988904	0.0042836	0.00014361	0.259809	-0.076557	-0.583263	0.481531	2.62792050313907e-06	4.38096516869647e-05	0.996984	0.00633929	0.00015369	0.258208	-0.0684708	-0.576701	0.530429	2.54944688969067e-06	4.58230791005862e-05	0.987465	0.00548814	0.000160802	0.257269	-0.235413	-0.594111	0.176921	1.18695313310506e-06	2.4331209330785e-05	0.52713	0.00274397	8.71316938616719e-05	0.270344	-0.198092	-0.611232	0.057376	5.51609421897848e-07	1.02123862737631e-05	0.336579	0.00229536	4.03568677705441e-05	0.290706	-0.13345	0.0940607	-0.568116	-0.540775	0.117857	0.377307	1.89450639673192e-06	1.06176786996747e-05	1.72031813042089e-05	3.60688433906683e-05	0.681895	0.855835	0.00281551	0.00815249	6.64678533361875e-05	0.000129746	0.280226	0.264983	-0.17427	-0.60123	0.0687144	7.00489616104944e-07	1.16721420598979e-05	0.99979	0.00205943	4.75990959816219e-05	0.28804	-0.486878	-0.598812	0.0281507	5.42988304874967e-07	5.93611157403307e-06	0.287134	0.00141218	2.46078376986117e-05	0.301394	-0.0658569	-0.575732	0.492907	2.23179149028535e-06	4.13553306907541e-05	0.99987	0.00344171	0.000149642	0.262118	-0.14197	2.12136	-25.2689	-0.580502	-0.557531	-0.590578	0.518608	0.773293	0.185014	2.44289100099594e-06	6.36490137660907e-06	1.24072436081562e-06	4.23447509238016e-05	4.90637970119071e-05	2.33784929511014e-05	0.928229	0.999765	0.503962	0.00282371	0.0063061	0.00258145	0.000148746	0.000172031	8.44320299150522e-05	0.261621	0.258515	0.273964	-0.0699902	-0.578265	0.697545	4.09759410282762e-06	4.76129483962039e-05	0.999172	0.00852545	0.000168676	0.25915	-0.122866	-0.570837	0.539916	2.38544035176634e-06	4.31179651150145e-05	0.835787	0.00363079	0.000150169	0.26124	0.0940607	-0.540775	0.377307	1.06176786996747e-05	3.60688433906683e-05	0.855835	0.00815249	0.000129746	0.264983	2.12136	-0.557531	0.773293	6.36490137660907e-06	4.90637970119071e-05	0.999765	0.0063061	0.000172031	0.258515	-25.2689	-0.590578	0.185014	1.24072436081562e-06	2.33784929511014e-05	0.503962	0.00258145	8.44320299150522e-05	0.273964	-0.325505	-0.597836	0.0948988	8.4364615347463e-07	1.475630460677e-05	0.36879	0.00219411	5.56901276344017e-05	0.283331	-0.00285205	-0.581113	0.0105597	6.7065098583678e-07	2.93204882969129e-06	0.0209183	0.0015504	6.84057052596512e-06	0.311847
ENSG00000006015	REX1BD	required for excision 1-B domain containing [Source:HGNC Symbol;Acc:HGNC:26098]	protein_coding	55049	0.0047496	-0.218757	0.0779221	0.130856	0.0234602	0.675091	0.523694	0.0387823	0.105166	0.00739866	-0.206059	0.412372	0.160963	0.0574969	0.9999	0.581732	0.0869063	0.0776773	-1.13151	-0.0288892	0.460502	0.882878	0.133593	0.758187	0.952955	0.172781	0.0564929	0.00235254	-0.179452	0.104265	0.213943	0.0279861	0.15645	0.59926	0.0344482	0.0999413	-0.000560686	-0.193685	0.947513	0.187651	0.0727951	0.995559	0.612554	0.104274	0.0699965	-0.0201032	-0.19134	0.959685	0.202705	0.0728404	0.999981	0.61791	0.107028	0.069976	0.00030951	-0.189615	0.914875	0.206044	0.0726147	0.979362	0.78649	0.101255	0.0700784	0.0877853	-0.192723	0.583624	0.187887	0.0656017	0.999744	0.612192	0.0968365	0.0734107	-0.0180779	-0.193931	0.921257	0.186871	0.0726568	0.988228	0.610387	0.103159	0.0700593	-0.328504	-0.215477	0.0263872	0.167295	0.0139776	0.657975	0.645358	0.0254995	0.12144	0.188552	-0.171752	0.134462	0.236666	0.0324742	0.999906	0.673057	0.0533233	0.095471	0.128152	-0.159707	0.343709	0.286137	0.0530552	0.988904	0.745485	0.0800426	0.080247	0.243518	-0.127309	0.082199	0.390573	0.0242429	0.996984	0.84455	0.0408949	0.1042	0.168596	-0.158304	0.232602	0.284601	0.0438284	0.987465	0.757408	0.0678543	0.0862635	0.409485	-0.138204	0.0691416	0.345033	0.0217844	0.405342	0.788071	0.0358752	0.107337	0.182944	-0.157758	0.17227	0.280259	0.0265621	0.484621	0.725679	0.0421678	0.102674	0.153696	-0.105357	-0.19694	-0.227652	0.159629	0.439619	0.168527	0.12609	0.0254405	0.0424595	0.692463	0.869294	0.581488	0.525956	0.0418464	0.0651483	0.103967	0.0882732	0.0699358	-0.185746	0.571472	0.205209	0.0469618	0.99979	0.655058	0.072776	0.0850904	0.171404	-0.188366	0.551228	0.196168	0.0463713	0.783766	0.633681	0.0681116	0.0854919	0.035744	-0.194506	0.771308	0.182721	0.0511377	0.99987	0.598377	0.0787777	0.0823735	0.00311585	18.7752	57.9466	-0.199822	-0.131185	-0.142243	0.991173	0.0435099	0.0160845	0.176672	0.364503	0.313859	0.0527138	0.0113599	0.00574757	0.999608	0.999765	0.294516	0.560343	0.8144	0.770047	0.0792288	0.0213953	0.011218	0.0813993	0.1273	0.145957	0.0197666	-0.196501	0.931635	0.192866	0.0525769	0.999172	0.676157	0.0801638	0.0814829	0.238067	-0.189472	0.35231	0.189454	0.0384919	0.740865	0.626116	0.059579	0.0913396	-0.105357	-0.227652	0.439619	0.12609	0.0424595	0.869294	0.525956	0.0651483	0.0882732	18.7752	-0.131185	0.0435099	0.364503	0.0113599	0.999765	0.8144	0.0213953	0.1273	57.9466	-0.142243	0.0160845	0.313859	0.00574757	0.294516	0.770047	0.011218	0.145957	0.270799	-0.173107	0.279711	0.234748	0.0344175	0.571719	0.682574	0.0524916	0.0948004	0.00264978	-0.175804	0.0700429	0.221712	0.021961	0.110169	0.605998	0.0274873	0.107101
ENSG00000198373	WWP2	WW domain containing E3 ubiquitin protein ligase 2 [Source:HGNC Symbol;Acc:HGNC:16804]	protein_coding	11060	-0.0028413	0.197756	0.102443	0.0358985	0.148792	0.720813	0.302482	0.189854	0.0451651	-0.000209524	0.182712	0.971344	0.056199	0.331615	0.9999	0.387049	0.387334	0.0130171	-1.82101	0.329654	0.0644766	0.00984361	0.129115	0.431628	0.130743	0.167751	0.0578935	-0.00305433	0.164764	0.000784013	0.0634564	0.00626781	0.00209695	0.36052	0.00858908	0.142026	-0.00681261	0.173905	0.212643	0.0653787	0.21117	0.905774	0.404962	0.259777	0.0318634	-0.0452314	0.186057	0.859994	0.0562436	0.328903	0.999981	0.369383	0.386436	0.0133827	-0.00413312	0.137252	0.0245582	0.143713	0.0662935	0.263833	0.71394	0.0935819	0.0730684	-0.101221	0.182033	0.326074	0.0542432	0.251986	0.999744	0.373742	0.305224	0.0247551	0.132879	0.189248	0.257981	0.0456027	0.229428	0.855228	0.34994	0.27674	0.0285653	0.0975771	0.194939	0.314374	0.0610992	0.324144	0.880823	0.463191	0.377944	0.0142098	-0.0991783	0.17117	0.223229	0.0703497	0.215712	0.999906	0.430499	0.269467	0.0310231	0.0284855	0.18974	0.744748	0.0524374	0.322163	0.990673	0.410146	0.374575	0.0143	-0.0356029	0.172739	0.696121	0.0781386	0.318024	0.996984	0.5154	0.371315	0.0148698	-0.0850012	0.164854	0.351523	0.0868148	0.25923	0.987465	0.516611	0.311315	0.0235857	-0.0345659	0.177717	0.813799	0.0670655	0.3267	0.931194	0.442555	0.37087	0.0136812	-0.116308	0.15885	0.182341	0.0965174	0.195455	0.49379	0.501831	0.235365	0.0353113	-0.0877261	0.150308	0.183969	0.225033	0.217905	0.0877785	0.0500593	0.0195237	0.211744	0.136096	0.709405	0.778881	0.354746	0.240645	0.257122	0.177097	0.0321473	0.0489998	-0.0632195	0.172779	0.431237	0.0710119	0.276552	0.99979	0.440774	0.3302	0.0211455	-0.169404	0.174152	0.364573	0.066865	0.260739	0.655375	0.42035	0.30204	0.0236367	-0.0736469	0.174165	0.356099	0.0667062	0.258494	0.99987	0.401052	0.313459	0.0239992	0.0829929	0.736879	-26.7993	0.194677	0.188511	0.159021	0.650349	0.904281	0.0899453	0.0442386	0.0530302	0.0911236	0.311114	0.328084	0.137855	0.955951	0.999765	0.398428	0.309388	0.425696	0.498605	0.362047	0.383103	0.175447	0.0160346	0.0136678	0.0485296	-0.142467	0.159462	0.340503	0.103383	0.254208	0.999172	0.550651	0.307951	0.0246979	-0.151906	0.178987	0.361654	0.0582386	0.259972	0.746856	0.396503	0.307102	0.0237603	0.150308	0.225033	0.0877785	0.0195237	0.136096	0.778881	0.240645	0.177097	0.0489998	0.736879	0.188511	0.904281	0.0530302	0.328084	0.999765	0.425696	0.383103	0.0136678	-26.7993	0.159021	0.0899453	0.0911236	0.137855	0.398428	0.498605	0.175447	0.0485296	-0.108534	0.174964	0.506399	0.0677667	0.291038	0.752254	0.433182	0.331999	0.0189516	-0.00304134	0.162615	0.000965104	0.0676856	0.00730946	0.00248238	0.367502	0.00989465	0.13791
ENSG00000107562	CXCL12	C-X-C motif chemokine ligand 12 [Source:HGNC Symbol;Acc:HGNC:10672]	protein_coding	6387	-0.00141654	1.37597	0.821977	0.000108904	0.00313689	0.979072	0.0202309	0.00679219	0.160071	-0.00291566	1.37344	0.88923	0.000113579	0.00317718	0.9999	0.0229429	0.00711718	0.159745	-4.11974	1.78892	0.236819	0.000133614	0.00037355	0.601356	0.0191722	0.0010758	0.239536	0.00218615	1.38087	0.517162	9.51116859882495e-05	0.00269697	0.596955	0.0184943	0.00391634	0.163912	-0.000728403	1.36738	0.970527	0.000115515	0.00320067	0.99729	0.0225413	0.00696436	0.159557	-0.965978	1.44763	0.292357	6.18087645691822e-05	0.00203037	0.999981	0.0145718	0.00483395	0.171039	-0.0243589	1.10255	0.000145583	0.000753773	6.22748083861604e-06	0.0166428	0.118811	2.5076246628265e-05	0.297441	0.527628	1.3699	0.15244	8.99481205759584e-05	0.00137462	0.999744	0.0192934	0.0033707	0.180651	-0.47598	1.34355	0.25896	0.000131726	0.00189592	0.855464	0.0239273	0.00441532	0.172742	0.0636272	1.53691	0.854204	7.34672930697025e-05	0.00216313	0.98555	0.0288408	0.00501126	0.17134	0.115715	1.38132	0.693373	0.000101491	0.00300525	0.999906	0.0219961	0.00678095	0.161164	0.315157	1.45014	0.314241	6.44968784558909e-05	0.00211251	0.988904	0.0213004	0.00491588	0.17005	0.249013	1.43545	0.446027	8.40776298802549e-05	0.00252419	0.996984	0.0301167	0.00574033	0.165584	0.0673998	1.38215	0.837353	0.00012594	0.00314779	0.994321	0.0303196	0.00697179	0.159983	0.441118	1.42731	0.401421	7.59145453315403e-05	0.0023993	0.706374	0.0216367	0.00526248	0.166861	0.23319	1.42373	0.462948	9.11680903542117e-05	0.00286128	0.734602	0.0240107	0.00610645	0.164224	0.218062	-0.0778422	1.37425	1.34937	0.399838	0.809175	0.000107712	0.000222013	0.00266843	0.00348226	0.797147	0.966114	0.0203732	0.0356166	0.0059473	0.007551	0.16601	0.159158	0.0712128	1.38436	0.807302	0.000128073	0.00348059	0.99979	0.0260432	0.00769822	0.159171	0.403086	1.39742	0.552722	9.98325090540023e-05	0.0030881	0.784669	0.0221979	0.00652494	0.162263	0.399974	1.43291	0.165788	5.87805074468212e-05	0.00161702	0.99987	0.0145632	0.00395435	0.178625	1.21188	-38.4027	-70.6657	1.49926	1.22862	1.29907	0.06541	0.0812207	0.219834	3.00196206882776e-05	0.000559251	0.000265042	0.000872187	0.00101247	0.00192111	0.855786	0.999765	0.537849	0.00918512	0.0681123	0.0414622	0.00223647	0.00258409	0.00430996	0.193713	0.190112	0.174325	-0.0607568	1.35846	0.911053	0.000239831	0.00354792	0.999172	0.0504033	0.00784464	0.158673	-0.307208	1.3559	0.611802	0.000141949	0.00321028	0.871203	0.0254602	0.00695038	0.161263	-0.0778422	1.34937	0.809175	0.000222013	0.00348226	0.966114	0.0356166	0.007551	0.159158	-38.4027	1.22862	0.0812207	0.000559251	0.00101247	0.999765	0.0681123	0.00258409	0.190112	-70.6657	1.29907	0.219834	0.000265042	0.00192111	0.537849	0.0414622	0.00430996	0.174325	0.204808	1.39015	0.729941	0.000119271	0.0033969	0.883025	0.0258388	0.00708318	0.159801	0.00196676	1.38104	0.564856	9.64032610112644e-05	0.00279632	0.641961	0.0187435	0.00404086	0.162995
ENSG00000068796	KIF2A	kinesin family member 2A [Source:HGNC Symbol;Acc:HGNC:6318]	protein_coding	3796	-0.00163646	-0.0557326	0.40097	0.595042	1.51230886458965e-05	0.906172	0.882615	5.80429777470067e-05	0.279957	0.000616615	-0.0656994	0.924333	0.533187	2.06283582463042e-05	0.9999	0.863844	7.95392182491856e-05	0.273701	0.601311	-0.14979	0.583821	0.288342	3.79879942405622e-05	0.827912	0.606291	0.000143444	0.294574	0.00160091	-0.0553968	0.123861	0.592197	7.18039922898426e-06	0.18091	0.86227	1.58982001019737e-05	0.294673	-0.00104455	-0.0659039	0.864332	0.53049	2.04439616691936e-05	0.990434	0.859549	7.66133044829325e-05	0.273883	0.203189	-0.0812994	0.475926	0.447926	1.65145914602452e-05	0.999981	0.813389	6.52616505074762e-05	0.278191	0.00119727	-0.0515488	0.564205	0.62987	1.78605744735747e-05	0.861985	0.954207	6.43141420036683e-05	0.276613	-0.168755	-0.0651253	0.139834	0.528816	7.81353628652323e-06	0.999744	0.861579	3.26377104953628e-05	0.293024	0.0858191	-0.0601499	0.512736	0.565759	1.71122369861731e-05	0.914823	0.876093	6.63505782210803e-05	0.277476	0.316716	-0.00447727	0.00263203	0.967223	4.04098466027812e-07	0.545521	0.995134	2.18551408478676e-06	0.351383	-0.125434	-0.0787397	0.165828	0.449518	8.77926815904172e-06	0.999906	0.826719	3.65688595229273e-05	0.290741	-0.109588	-0.0930727	0.258764	0.384831	1.17216220171063e-05	0.988904	0.817939	4.70810941482458e-05	0.285037	-0.121678	-0.0974295	0.228598	0.36481	1.0842081589878e-05	0.996984	0.828433	4.37680150483124e-05	0.286582	-0.0458258	-0.0740385	0.652504	0.488094	1.89234015426392e-05	0.987465	0.873861	7.2722625137819e-05	0.275447	-0.0244501	-0.0678816	0.881039	0.52605	2.05059169399878e-05	0.955871	0.882703	7.44713052632898e-05	0.273822	-0.0614599	-0.0764893	0.531315	0.475935	1.85838304660813e-05	0.777635	0.855078	6.91319822416033e-05	0.278657	-0.0576035	0.005801	-0.0634509	-0.0607318	0.471792	0.953548	0.544658	0.574683	1.75693748018492e-05	2.20938424325901e-05	0.831943	0.992969	0.864698	0.87016	6.77820159701974e-05	8.37770157923219e-05	0.279798	0.275123	0.025531	-0.0569854	0.77709	0.593028	2.13518683173127e-05	0.99979	0.899725	8.24511826670393e-05	0.275823	0.0760857	-0.0570125	0.716948	0.590491	2.08699544765886e-05	0.877796	0.89312	7.64472311337857e-05	0.27629	-0.0361119	-0.0679532	0.687063	0.521206	2.05852740060652e-05	0.99987	0.853674	8.01454361845419e-05	0.276571	-0.114435	-11.9941	-15.9263	-0.0744803	-0.106306	-0.0781627	0.576971	0.0778316	0.371726	0.487086	0.316749	0.461338	1.92645157908405e-05	5.49476667613478e-06	1.55048480036983e-05	0.942798	0.999765	0.663321	0.816296	0.784656	0.859781	7.37474729612196e-05	2.39071759647972e-05	5.83880303284972e-05	0.277924	0.302898	0.282331	0.0335359	-0.056045	0.841764	0.608813	2.17382653477482e-05	0.999172	0.917071	8.34322724267201e-05	0.275456	-0.0681878	-0.0653058	0.715459	0.535225	2.0856492548101e-05	0.910502	0.869385	7.81592550352647e-05	0.276303	0.005801	-0.0607318	0.953548	0.574683	2.20938424325901e-05	0.992969	0.87016	8.37770157923219e-05	0.275123	-11.9941	-0.106306	0.0778316	0.316749	5.49476667613478e-06	0.999765	0.784656	2.39071759647972e-05	0.302898	-15.9263	-0.0781627	0.371726	0.461338	1.55048480036983e-05	0.663321	0.859781	5.83880303284972e-05	0.282331	0.00951648	-0.0612953	0.958601	0.565448	2.210071242075e-05	0.982716	0.887399	8.01372294573239e-05	0.275117	0.0015196	-0.0547537	0.14931	0.597334	8.17434465050729e-06	0.210428	0.866011	1.77402122455883e-05	0.292141
ENSG00000153029	MR1	major histocompatibility complex, class I-related [Source:HGNC Symbol;Acc:HGNC:4975]	protein_coding	3140	0.00248915	0.129556	0.257378	0.273813	0.000590805	0.845234	0.688039	0.00155336	0.200809	0.00951886	0.126246	0.192101	0.285338	0.000494429	0.9999	0.71904	0.00137694	0.204954	2.09319	-0.0781152	0.0969194	0.625664	0.00990058	0.469627	0.837305	0.0185568	0.147995	-0.00312738	0.12506	0.00691506	0.271213	4.35805159116832e-05	0.0145123	0.656376	8.44103718170249e-05	0.258318	-0.00235781	0.140139	0.732791	0.239033	0.000967199	0.9799	0.671058	0.00243685	0.189147	0.237958	0.123514	0.459955	0.308157	0.000807113	0.999981	0.723973	0.00214687	0.193461	0.00386854	0.185262	0.0966619	0.122195	0.000314395	0.47388	0.686908	0.000842409	0.215338	0.033768	0.143162	0.79506	0.228078	0.000987372	0.999744	0.657165	0.00251232	0.188652	0.13397	0.150022	0.365241	0.20561	0.000718926	0.881969	0.633645	0.00188056	0.196199	0.0658925	0.116082	0.588187	0.371114	0.000882091	0.949393	0.814992	0.00227026	0.193442	-0.136567	0.127675	0.181996	0.279156	0.000477892	0.999906	0.717848	0.00133213	0.205742	-0.202085	0.0905731	0.0635399	0.447859	0.000234336	0.988904	0.848772	0.000698009	0.221964	-0.233039	0.0802032	0.0395592	0.501261	0.000166195	0.996984	0.890095	0.000511367	0.229602	-0.12872	0.116576	0.261429	0.331494	0.000596258	0.987465	0.7916	0.00160738	0.200594	-0.197371	0.116651	0.28333	0.332332	0.000624789	0.620506	0.779273	0.00160328	0.1995	-0.17478	0.10524	0.112719	0.379413	0.000306006	0.409792	0.805376	0.000848007	0.218275	-0.12204	0.00306318	0.143193	0.146545	0.175479	0.978282	0.224085	0.232397	0.000409624	0.000892783	0.693686	0.996135	0.649741	0.656252	0.00113137	0.00228001	0.211559	0.193151	-0.0394221	0.137623	0.698773	0.254617	0.000838409	0.99979	0.701384	0.00220453	0.194662	-0.202933	0.131788	0.391217	0.270517	0.000654501	0.677113	0.708814	0.00166111	0.200571	-0.13721	0.12406	0.173235	0.295863	0.00040627	0.99987	0.717964	0.00116095	0.211749	-0.36573	-7.21766	-13.0663	0.106645	0.119232	0.132687	0.112109	0.351031	0.517106	0.372325	0.327077	0.270557	0.000304881	0.000618179	0.000748059	0.855786	0.999765	0.766577	0.746325	0.793235	0.731368	0.000876639	0.00166595	0.00188245	0.218359	0.201923	0.197392	-0.132466	0.121253	0.484622	0.326829	0.000726605	0.999172	0.788498	0.00193587	0.198086	-0.0379854	0.144041	0.857414	0.227993	0.000880994	0.956001	0.667665	0.00222965	0.193471	0.00306318	0.146545	0.978282	0.232397	0.000892783	0.996135	0.656252	0.00228001	0.193151	-7.21766	0.119232	0.351031	0.327077	0.000618179	0.999765	0.793235	0.00166595	0.201923	-13.0663	0.132687	0.517106	0.270557	0.000748059	0.766577	0.731368	0.00188245	0.197392	-0.140654	0.131697	0.49651	0.274335	0.00073466	0.745733	0.71932	0.00184116	0.197823	-0.00308678	0.123037	0.00850908	0.280324	5.13454522575107e-05	0.0172823	0.661709	9.7775350509772e-05	0.254884
ENSG00000089902	RCOR1	REST corepressor 1 [Source:HGNC Symbol;Acc:HGNC:17441]	protein_coding	23186	-0.00067373	0.0948365	0.800122	0.50883	0.15194	0.976547	0.841326	0.193404	0.0443948	0.00896617	0.0753452	0.309397	0.597606	0.110477	0.9999	0.892233	0.152236	0.0558301	-1.42503	0.142537	0.353018	0.467945	0.133547	0.689214	0.744848	0.172733	0.0565069	-0.00627213	0.0550842	2.66832196308736e-06	0.658711	2.17025549041105e-05	1.34066908389268e-05	0.890391	4.42906677130871e-05	0.272671	0.0043447	0.0965624	0.6018	0.499556	0.142044	0.963177	0.849191	0.185161	0.0468629	-0.304817	0.116218	0.432522	0.425854	0.126922	0.999981	0.801575	0.172238	0.0509241	-0.0017352	0.0722517	0.539743	0.620118	0.137324	0.850491	0.950443	0.176597	0.0480902	0.0998692	0.0914864	0.523776	0.520883	0.135965	0.999744	0.857912	0.180334	0.04845	0.0480988	0.0936815	0.788028	0.512721	0.15154	0.969257	0.852595	0.19417	0.0444919	0.287517	0.0930287	0.0470476	0.541687	0.0435289	0.691525	0.888944	0.0677181	0.0874908	-0.180579	0.0708403	0.143005	0.616819	0.0755129	0.999906	0.902117	0.110061	0.0687832	-0.0943416	0.066679	0.476718	0.648834	0.131587	0.988904	0.923297	0.174872	0.0496302	-0.100084	0.0641867	0.468761	0.662562	0.130788	0.996984	0.937854	0.173789	0.049849	-0.136773	0.0630418	0.322957	0.663111	0.112581	0.987465	0.933465	0.152915	0.0551694	-0.212242	0.0627844	0.339195	0.665061	0.114994	0.664531	0.928804	0.150618	0.0544242	-0.333159	0.015768	0.0114164	0.910962	0.0161798	0.259899	0.983991	0.0275	0.11725	-0.191203	0.224523	0.0889787	0.151576	0.0781298	0.0961421	0.527628	0.298275	0.0552476	0.0622534	0.667305	0.782323	0.858199	0.712291	0.0812182	0.0904926	0.079886	0.0760011	-0.0745924	0.0776097	0.544713	0.593695	0.14114	0.99979	0.899732	0.186757	0.0476643	-0.355636	0.0685174	0.213019	0.633021	0.0951055	0.520625	0.908458	0.12582	0.061741	-0.00448289	0.0922702	0.970829	0.524365	0.158816	0.99987	0.85481	0.207272	0.0432755	0.417281	-10.2801	-56.4423	0.137591	0.0552147	0.0365696	0.13435	0.271683	0.0187485	0.34238	0.706225	0.794751	0.0749353	0.106813	0.0226034	0.855786	0.999765	0.294516	0.725118	0.944693	0.961759	0.107015	0.147098	0.0368534	0.0698572	0.0576895	0.107487	-0.069048	0.0802118	0.763591	0.591965	0.15434	0.999172	0.911555	0.201064	0.0443475	-0.313878	0.0788931	0.217574	0.580294	0.0960988	0.662977	0.888313	0.130496	0.0613811	0.224523	0.151576	0.0961421	0.298275	0.0622534	0.782323	0.712291	0.0904926	0.0760011	-10.2801	0.0552147	0.271683	0.706225	0.106813	0.999765	0.944693	0.147098	0.0576895	-56.4423	0.0365696	0.0187485	0.794751	0.0226034	0.294516	0.961759	0.0368534	0.107487	-0.324315	0.0605851	0.193217	0.674282	0.0905947	0.487114	0.92784	0.120766	0.0634168	-0.00665225	0.048033	7.15197518217007e-07	0.695713	6.99318651170106e-06	3.98404272129131e-06	0.904631	1.53448891122603e-05	0.295188
ENSG00000152990	ADGRA3	adhesion G protein-coupled receptor A3 [Source:HGNC Symbol;Acc:HGNC:13839]	protein_coding	166647	-0.000175784	0.109384	0.934725	0.345561	0.914205	0.993022	0.746965	0.921646	-0.0522867	0.00289659	0.103315	0.684664	0.37279	0.900393	0.9999	0.778364	0.912142	-0.0502206	-0.943797	0.198507	0.449461	0.216049	0.831539	0.751726	0.534052	0.843663	-0.0476313	0.00393919	0.131101	0.000378462	0.220716	0.0274804	0.00109502	0.605513	0.0338799	0.100485	-0.00227077	0.105618	0.735347	0.360826	0.904916	0.980129	0.769995	0.913966	-0.0508818	-0.0205574	0.110119	0.947764	0.35165	0.914408	0.999981	0.755762	0.925999	-0.0523183	-0.00433575	0.0611303	0.0549167	0.595568	0.485248	0.374149	0.944568	0.528369	-0.0052933	-0.19882	0.107824	0.113162	0.342555	0.628363	0.999744	0.757889	0.667299	-0.0200751	-0.0100346	0.107909	0.944558	0.35065	0.914362	0.99295	0.760992	0.921895	-0.0523112	0.264383	0.195876	0.0236565	0.112441	0.302291	0.656201	0.57481	0.356242	0.0173	-0.0319436	0.104832	0.749532	0.365464	0.906003	0.999906	0.779865	0.917871	-0.0510428	0.184761	0.156417	0.081566	0.180576	0.563014	0.988904	0.643992	0.604721	-0.013458	0.079526	0.12988	0.475339	0.275079	0.86729	0.996984	0.766009	0.882561	-0.0457344	-0.000314936	0.108366	0.997755	0.357029	0.914769	0.999449	0.807495	0.923065	-0.0523743	0.247046	0.141484	0.166422	0.225323	0.703458	0.517464	0.688813	0.72719	-0.0276374	0.21627	0.161662	0.0422243	0.161696	0.436869	0.310031	0.604955	0.475293	8.28596520976443e-05	0.111568	-0.051786	0.113875	0.0980251	0.202437	0.635299	0.319325	0.408964	0.741132	0.896077	0.703026	0.923458	0.733969	0.787761	0.763245	0.903327	-0.0318781	-0.0502067	0.129703	0.138265	0.187605	0.234043	0.727291	0.99979	0.682959	0.756109	-0.0304304	0.464909	0.143518	0.0408759	0.207203	0.430895	0.304122	0.645564	0.469087	0.000773865	0.117601	0.130127	0.229949	0.260334	0.76361	0.99987	0.687113	0.790431	-0.0342629	0.14208	-3.03483	10.6012	0.126731	0.100392	0.122136	0.527784	0.687006	0.588475	0.281912	0.397194	0.296499	0.879592	0.901762	0.889765	0.928881	0.999765	0.812246	0.672569	0.830156	0.756464	0.890897	0.913573	0.898227	-0.0479145	-0.051034	-0.0493116	0.0290529	0.116912	0.874755	0.331634	0.913746	0.999172	0.792104	0.922332	-0.0528533	0.0964172	0.115867	0.638414	0.316702	0.896455	0.882775	0.747056	0.904147	-0.0502612	-0.051786	0.0980251	0.635299	0.408964	0.896077	0.923458	0.787761	0.903327	-0.0502067	-3.03483	0.100392	0.687006	0.397194	0.901762	0.999765	0.830156	0.913573	-0.051034	10.6012	0.122136	0.588475	0.296499	0.889765	0.812246	0.756464	0.898227	-0.0493116	0.318582	0.143362	0.110374	0.214874	0.624862	0.388753	0.663709	0.651184	-0.0199529	0.00434498	0.136613	9.42471485789477e-05	0.195105	0.0100645	0.000311899	0.574653	0.0133029	0.129208
ENSG00000153786	ZDHHC7	zinc finger DHHC-type palmitoyltransferase 7 [Source:HGNC Symbol;Acc:HGNC:18459]	protein_coding	55625	0.00163023	0.170692	0.483374	0.175024	0.00484865	0.92468	0.585035	0.00992826	0.148809	0.000921627	0.177908	0.905277	0.159267	0.00587433	0.9999	0.580559	0.0121468	0.14375	-1.3909	0.278703	0.308376	0.113105	0.0130777	0.658645	0.401168	0.0235703	0.139276	0.00391115	0.202045	0.00123705	0.0876829	7.21040091301972e-05	0.00314339	0.411754	0.000134873	0.247702	-0.00550777	0.172715	0.44936	0.168766	0.00469264	0.949369	0.591333	0.00973332	0.149666	-0.22588	0.198089	0.506592	0.1234	0.00494771	0.999981	0.513861	0.0105582	0.148279	-0.00163249	0.161727	0.509739	0.206659	0.00496069	0.8367	0.78649	0.00972414	0.14821	0.02737	0.17962	0.841953	0.152854	0.00581433	0.999744	0.567816	0.0119562	0.144022	-0.21507	0.168358	0.167149	0.175875	0.00272375	0.83473	0.597835	0.00606166	0.163662	-0.0851662	0.157386	0.509329	0.253421	0.00579393	0.932787	0.733398	0.011858	0.145742	-0.162908	0.161185	0.130965	0.194951	0.00233679	0.999906	0.631505	0.00543111	0.167525	-0.144302	0.142058	0.212175	0.266081	0.00314583	0.988904	0.729377	0.00697337	0.159999	-0.225475	0.118721	0.0597959	0.348448	0.00138471	0.996984	0.818263	0.0033797	0.180473	-0.212209	0.135876	0.0777814	0.278494	0.00165784	0.987465	0.751633	0.00396655	0.17606	-0.020663	0.176771	0.915573	0.168346	0.00588122	0.969211	0.621359	0.0115536	0.143719	-0.102756	0.162344	0.370635	0.196646	0.00270698	0.667226	0.643201	0.00581652	0.165643	-0.0373082	-0.0645743	0.185378	0.169305	0.690858	0.579244	0.133703	0.182573	0.00352194	0.00331385	0.915242	0.908732	0.531558	0.603164	0.00758252	0.00722953	0.158864	0.160442	-0.100079	0.165538	0.341839	0.184493	0.00259591	0.99979	0.628025	0.00596274	0.166713	-0.00232767	0.185998	0.992443	0.13636	0.00375606	0.997577	0.55217	0.00774133	0.15719	-0.157913	0.1612	0.129762	0.189463	0.00145892	0.99987	0.607349	0.00361746	0.181174	-0.171404	3.9113	29.468	0.167833	0.200526	0.215609	0.47509	0.626356	0.156388	0.182189	0.114781	0.0826259	0.00305042	0.00341047	0.00164377	0.917166	0.999765	0.473833	0.565426	0.561649	0.482747	0.00673033	0.00750882	0.0037707	0.16258	0.159698	0.178218	-0.275887	0.135147	0.158041	0.287155	0.00165469	0.999172	0.764095	0.00400274	0.178053	-0.0719525	0.182929	0.742466	0.14016	0.00359469	0.91876	0.558759	0.00766775	0.158333	-0.0645743	0.169305	0.579244	0.182573	0.00331385	0.908732	0.603164	0.00722953	0.160442	3.9113	0.200526	0.626356	0.114781	0.00341047	0.999765	0.561649	0.00750882	0.159698	29.468	0.215609	0.156388	0.0826259	0.00164377	0.473833	0.482747	0.0037707	0.178218	0.0128304	0.18744	0.952324	0.13554	0.00375074	0.980603	0.561649	0.0077273	0.157227	0.0039141	0.204924	0.00141375	0.0839538	8.03283049843942e-05	0.00349672	0.400844	0.000148329	0.245396
ENSG00000159579	RSPRY1	ring finger and SPRY domain containing 1 [Source:HGNC Symbol;Acc:HGNC:29420]	protein_coding	89970	-0.00386176	0.0087628	0.0700647	0.938571	0.000203065	0.655266	0.987749	0.000596974	0.225162	-0.0015122	-0.00951617	0.832717	0.934683	0.000810136	0.9999	0.987609	0.00213715	0.193372	1.68984	-0.238226	0.169243	0.131001	0.00112879	0.540321	0.426275	0.0028211	0.210595	0.00185329	-0.001521	0.106006	0.989335	0.000270987	0.15856	0.99821	0.000460709	0.218699	-0.00262475	-0.0154378	0.696949	0.893811	0.000774328	0.976029	0.975316	0.00200257	0.194444	-0.14781	-4.65879e-05	0.638511	0.999685	0.000752066	0.999981	0.999897	0.00201565	0.195134	0.000861208	-0.00279183	0.707033	0.981129	0.00077774	0.915346	0.999442	0.00188795	0.19434	-0.011878	-0.0122233	0.925433	0.915683	0.000822487	0.999744	0.983364	0.00214012	0.193013	0.0298956	-0.0106333	0.836393	0.926756	0.000810809	0.977585	0.984493	0.00208887	0.193352	0.201081	-0.0304729	0.0856413	0.805012	0.000149184	0.743257	0.964476	0.000464728	0.234447	-0.0897827	-0.0223006	0.370122	0.846822	0.000587556	0.999906	0.966157	0.00160513	0.200938	-0.0138645	-0.015788	0.897324	0.894252	0.000819753	0.996287	0.98246	0.00213347	0.193092	0.0125013	-0.00881518	0.911093	0.941112	0.000821201	0.996987	0.994141	0.00213254	0.19305	-0.0267347	-0.0176875	0.811817	0.880557	0.000806019	0.994321	0.980443	0.00210368	0.193493	0.00253809	-0.0118475	0.988762	0.91999	0.000825464	0.996618	0.986446	0.00205585	0.192927	0.0151318	-0.00992143	0.889339	0.933447	0.00102482	0.957812	0.986844	0.00247819	0.189818	-0.068691	0.100331	-0.0148653	0.0127568	0.437891	0.36125	0.897765	0.914631	0.000801828	0.000726998	0.815759	0.848733	0.977819	0.979798	0.00205808	0.00190177	0.195732	0.198073	-0.0154007	-0.0166014	0.87735	0.888031	0.0010229	0.99979	0.979639	0.00262714	0.189864	0.237447	0.00290372	0.305093	0.980104	0.000662804	0.608314	0.995414	0.0016799	0.200271	-0.0335998	-0.0187386	0.734816	0.872857	0.000984541	0.99987	0.971533	0.00256311	0.19079	-0.266469	-9.81723	-19.8244	-0.0419172	-0.049492	-0.0332411	0.238806	0.194025	0.314593	0.721613	0.675498	0.776451	0.000574739	0.00050603	0.000674282	0.874186	0.999765	0.619734	0.91903	0.934713	0.958652	0.00154266	0.00139394	0.00171673	0.203642	0.206633	0.199864	-0.0573121	-0.0240253	0.757761	0.842658	0.000992694	0.999172	0.973423	0.00254579	0.19059	-0.0786317	-0.016957	0.703977	0.884163	0.000972346	0.907262	0.97681	0.00242806	0.191091	0.100331	0.0127568	0.36125	0.914631	0.000726998	0.848733	0.979798	0.00190177	0.198073	-9.81723	-0.049492	0.194025	0.675498	0.00050603	0.999765	0.934713	0.00139394	0.206633	-19.8244	-0.0332411	0.314593	0.776451	0.000674282	0.619734	0.958652	0.00171673	0.199864	0.039012	-0.00953162	0.847465	0.935535	0.00101725	0.939591	0.986955	0.00245276	0.189998	0.00175309	-0.000815957	0.131225	0.994293	0.00031295	0.188737	0.998252	0.000526289	0.215442
ENSG00000101901	ALG13	ALG13 UDP-N-acetylglucosaminyltransferase subunit [Source:HGNC Symbol;Acc:HGNC:30881]	protein_coding	79868	0.000389402	-0.0770392	0.6946	0.15184	1.32209260630517e-05	0.960574	0.552787	5.14426615374368e-05	0.282643	-0.00351105	-0.0687254	0.285521	0.198184	8.49815500018789e-06	0.9999	0.626986	3.55473689050883e-05	0.29138	0.213189	-0.104146	0.703327	0.14937	3.49202168103747e-05	0.885955	0.45356	0.000133141	0.296494	0.000435642	-0.0724195	0.412385	0.174776	1.04862441131045e-05	0.496274	0.549967	2.25342692643309e-05	0.287242	0.00516742	-0.068527	0.0933823	0.193377	3.99736882375075e-06	0.867371	0.620259	1.75610759600841e-05	0.305967	-0.00257247	-0.0747154	0.985852	0.17298	1.41618897253902e-05	0.999981	0.583371	5.67184365017264e-05	0.281271	-0.000598129	-0.0814519	0.570816	0.136447	1.22685219105669e-05	0.865185	0.707705	4.59879190261173e-05	0.284131	0.0060132	-0.0749084	0.918095	0.161604	1.40971172189862e-05	0.999744	0.577905	5.59194573194028e-05	0.281362	0.0227029	-0.0737467	0.733523	0.168741	1.34489364970812e-05	0.961305	0.588175	5.32075627986825e-05	0.282302	0.00297362	-0.0712463	0.956918	0.226299	1.96037627417206e-05	0.995581	0.710727	7.49220954453049e-05	0.277568	-0.0063009	-0.0756365	0.89168	0.159558	1.40470076542018e-05	0.999906	0.585242	5.60103566986054e-05	0.281433	0.00357313	-0.0739987	0.942462	0.178757	1.4130952054986e-05	0.997386	0.641042	5.5789105968888e-05	0.281314	0.00376747	-0.0739105	0.941781	0.181293	1.41301675679215e-05	0.997591	0.683083	5.56276757650284e-05	0.281316	0.0196181	-0.0708905	0.704481	0.19325	1.32819412847759e-05	0.988465	0.67827	5.26369657849614e-05	0.282551	0.00736145	-0.0739418	0.929348	0.176059	1.41142181833978e-05	0.975778	0.627616	5.32282805009559e-05	0.281338	-0.0458305	-0.0863475	0.358712	0.115333	1.13065875422804e-05	0.659022	0.53265	4.41774385736501e-05	0.288676	-0.0352644	0.0466678	-0.0764638	-0.0635464	0.386749	0.356244	0.15333	0.247967	1.17887996754587e-05	1.12626455763668e-05	0.79139	0.847942	0.55919	0.671439	4.72779040184259e-05	4.56162359084851e-05	0.287841	0.288754	-0.038475	-0.0836535	0.401286	0.124441	1.20269370727604e-05	0.99979	0.543072	4.89404366782422e-05	0.287441	0.00357077	-0.0754805	0.973362	0.164397	1.64698426335656e-05	0.989436	0.591701	6.17203792928613e-05	0.281109	0.0149333	-0.0733659	0.743654	0.175967	1.57099052217402e-05	0.99987	0.587486	6.27250600735996e-05	0.282066	-0.0151484	-0.478206	-0.208703	-0.0773456	-0.0774828	-0.0759347	0.884832	0.891261	0.98171	0.159218	0.16125	0.163941	1.63244668290519e-05	1.634116824093e-05	1.64741761509708e-05	0.987621	0.999765	0.994618	0.538298	0.635892	0.623359	6.34735295917124e-05	6.4246853065153e-05	6.18257050860569e-05	0.281289	0.281268	0.281104	-0.0269622	-0.0807114	0.752615	0.150052	1.57632634226148e-05	0.999172	0.622046	6.23205787614522e-05	0.281997	-0.0587548	-0.0783628	0.537108	0.145637	1.3899936910505e-05	0.834662	0.566271	5.4340865719648e-05	0.284535	0.0466678	-0.0635464	0.356244	0.247967	1.12626455763668e-05	0.847942	0.671439	4.56162359084851e-05	0.288754	-0.478206	-0.0774828	0.891261	0.16125	1.634116824093e-05	0.999765	0.635892	6.4246853065153e-05	0.281268	-0.208703	-0.0759347	0.98171	0.163941	1.64741761509708e-05	0.994618	0.623359	6.18257050860569e-05	0.281104	-0.0305405	-0.0787766	0.743529	0.148935	1.57091487216586e-05	0.889124	0.580818	5.88909096041132e-05	0.282066	0.000484401	-0.0717847	0.367582	0.178383	9.84888926276538e-06	0.45001	0.555355	2.10949135269813e-05	0.28848
ENSG00000153443	UBALD1	UBA like domain containing 1 [Source:HGNC Symbol;Acc:HGNC:29576]	protein_coding	124402	0.00156022	0.0553999	0.528609	0.677756	0.00115194	0.933744	0.911545	0.00279437	0.184942	0.0047803	0.0554209	0.561538	0.678018	0.00118127	0.9999	0.919855	0.00297966	0.184334	1.34258	0.0327313	0.364181	0.862546	0.00579577	0.696365	0.947076	0.0116984	0.164271	0.00297458	0.0809833	0.0231158	0.530414	0.000150658	0.0422069	0.83128	0.000266978	0.231762	-0.0105394	0.0508112	0.172035	0.699803	0.000620262	0.896713	0.926216	0.00164376	0.19967	-0.245603	0.0840369	0.497382	0.536535	0.00112171	0.999981	0.859291	0.00287489	0.185584	-0.000414161	0.0593458	0.875278	0.662676	0.00134611	0.969371	0.964103	0.00305856	0.181162	0.0183646	0.0639201	0.899964	0.630764	0.00135109	0.999744	0.904645	0.00331689	0.181072	0.168362	0.0726146	0.310876	0.58356	0.00088408	0.873944	0.885017	0.00225475	0.191294	-0.18598	0.0985171	0.168105	0.490978	0.000370743	0.818636	0.868025	0.00104578	0.213866	0.0614646	0.0707877	0.594625	0.595726	0.00120821	0.999906	0.891837	0.00304077	0.183788	0.169933	0.107999	0.16695	0.425033	0.000608529	0.988904	0.836966	0.00163601	0.200118	0.119607	0.0961246	0.352108	0.482416	0.00094613	0.996984	0.883	0.00241566	0.189674	0.0757708	0.0794532	0.557406	0.557319	0.00117773	0.987465	0.899996	0.00293318	0.184406	0.362384	0.11235	0.0777496	0.399906	0.000364598	0.417568	0.821762	0.000994341	0.211964	0.118831	0.0904619	0.341421	0.506762	0.00101634	0.645825	0.869416	0.00246055	0.19002	0.0343329	0.0482909	0.0636408	0.0755259	0.736769	0.703415	0.634208	0.583577	0.00141611	0.00139735	0.928359	0.943255	0.902456	0.874153	0.00340187	0.00337547	0.181909	0.182238	0.0227615	0.0676123	0.843007	0.618794	0.00146035	0.99979	0.909481	0.0035915	0.18115	0.413855	0.0913882	0.119061	0.492471	0.000533275	0.411745	0.852097	0.00138744	0.205404	0.0377157	0.0688834	0.74131	0.60979	0.00141848	0.99987	0.892502	0.00353236	0.181868	-0.315772	12.028	31.8544	0.0291625	0.107108	0.0947582	0.225387	0.166798	0.159352	0.829461	0.431518	0.480092	0.000801163	0.000664573	0.000645445	0.871658	0.999765	0.476917	0.953986	0.846499	0.86742	0.00207197	0.00177886	0.0016518	0.195752	0.200208	0.200901	-0.0716852	0.049668	0.737654	0.721669	0.00141657	0.999172	0.948219	0.00349956	0.181901	0.158508	0.0700357	0.50564	0.600953	0.00123365	0.819087	0.896177	0.00299992	0.185299	0.0482909	0.0755259	0.703415	0.583577	0.00139735	0.943255	0.874153	0.00337547	0.182238	12.028	0.107108	0.166798	0.431518	0.000664573	0.999765	0.846499	0.00177886	0.200208	31.8544	0.0947582	0.159352	0.480092	0.000645445	0.476917	0.86742	0.0016518	0.200901	0.361951	0.0990754	0.118467	0.459415	0.000531498	0.400338	0.843429	0.00138109	0.205482	0.00299608	0.0832976	0.0237962	0.519098	0.000153989	0.0430413	0.824429	0.000271205	0.231282
ENSG00000100321	SYNGR1	synaptogyrin 1 [Source:HGNC Symbol;Acc:HGNC:11498]	protein_coding	9145	-0.00289325	-0.0966784	0.11018	0.319531	0.0173007	0.725908	0.728688	0.0298572	0.114003	-0.00737921	-0.0993407	0.221958	0.310052	0.0258874	0.9999	0.737335	0.0438681	0.10226	-0.881088	0.00558824	0.405694	0.967091	0.0537449	0.725846	0.985179	0.0792667	0.0915571	-0.000267378	-0.113913	0.784899	0.246994	0.0437543	0.833279	0.630756	0.0522995	0.0863162	-0.0186502	-0.135472	0.00072685	0.140997	0.000464307	0.204363	0.5508	0.00126842	0.206409	0.31479	-0.13823	0.236188	0.166959	0.0267626	0.999981	0.576651	0.0453661	0.101273	5.71304686688354e-06	-0.112312	0.997654	0.263912	0.0449562	0.999807	0.830327	0.0667112	0.0854704	-0.214288	-0.113028	0.0436955	0.238278	0.00958869	0.999744	0.667883	0.0184742	0.130538	0.157458	-0.10419	0.197214	0.284831	0.0242697	0.84193	0.712261	0.0404094	0.104167	0.222663	-0.0293752	0.0247526	0.77751	0.00923041	0.656201	0.956932	0.0177904	0.133078	-0.025796	-0.11528	0.761818	0.242821	0.0434783	0.999906	0.679873	0.0684533	0.0865133	0.0140653	-0.108721	0.877269	0.281908	0.0445682	0.995537	0.741602	0.0688098	0.0857412	-0.0127843	-0.115822	0.892847	0.254117	0.0446607	0.996987	0.750402	0.0690915	0.0856764	-0.0874533	-0.130367	0.357063	0.191527	0.0329229	0.987465	0.677411	0.0531539	0.0950555	0.0476864	-0.105994	0.754839	0.290472	0.043389	0.904572	0.746302	0.0650679	0.0865774	0.103311	-0.0839854	0.252951	0.394087	0.0228796	0.566547	0.814318	0.0371061	0.107127	0.0410717	-0.0125448	-0.107069	-0.111202	0.578601	0.891449	0.270043	0.266994	0.0332688	0.0370317	0.874055	0.981647	0.693606	0.686547	0.0526702	0.0580401	0.0958429	0.0925401	0.0899208	-0.0894007	0.2784	0.361233	0.0240518	0.99979	0.788364	0.0411025	0.105643	0.221917	-0.0926642	0.250228	0.340713	0.0227491	0.558719	0.767327	0.0369577	0.107296	-0.00914753	-0.109374	0.912018	0.265047	0.0371193	0.99987	0.691394	0.0597759	0.0924669	-0.147771	-2.83099	-17.345	-0.123727	-0.118328	-0.125263	0.434772	0.655021	0.291471	0.211762	0.236482	0.201589	0.0297373	0.034638	0.0246223	0.909856	0.999765	0.601322	0.602475	0.719405	0.667557	0.048443	0.0558449	0.039694	0.0992657	0.0946038	0.104944	-0.0313043	-0.113716	0.840012	0.262128	0.036731	0.999172	0.741815	0.0588014	0.0927927	0.0610312	-0.105189	0.723754	0.280492	0.0356078	0.912185	0.71733	0.0556486	0.0937527	-0.0125448	-0.111202	0.891449	0.266994	0.0370317	0.981647	0.686547	0.0580401	0.0925401	-2.83099	-0.118328	0.655021	0.236482	0.034638	0.999765	0.719405	0.0558449	0.0946038	-17.345	-0.125263	0.291471	0.201589	0.0246223	0.601322	0.667557	0.039694	0.104944	0.156793	-0.092267	0.352886	0.346854	0.0270495	0.633313	0.777488	0.0426649	0.102128	-0.000281244	-0.114198	0.776649	0.246037	0.043659	0.826756	0.628335	0.0521123	0.0863841
ENSG00000111276	CDKN1B	cyclin dependent kinase inhibitor 1B [Source:HGNC Symbol;Acc:HGNC:1785]	protein_coding	1027	-0.00282913	-0.195067	0.321608	0.205569	3.38949733955428e-05	0.873959	0.619258	0.000120437	0.263537	-0.00607226	-0.19969	0.52302	0.1971	4.36942245186549e-05	0.9999	0.625819	0.000155653	0.258263	-1.10984	-0.171628	0.480818	0.395279	3.63677717266168e-05	0.767864	0.694022	0.000138025	0.295569	-0.00358129	-0.231026	0.0177202	0.122449	4.25033300273286e-06	0.0333321	0.47449	9.79643607564639e-06	0.304795	0.00613732	-0.202814	0.492943	0.188616	4.25113670515278e-05	0.954772	0.613245	0.000147648	0.258836	0.395792	-0.242923	0.343022	0.123167	3.51678568321002e-05	0.999981	0.513755	0.000128912	0.262775	0.00152958	-0.193728	0.615465	0.218812	4.68003512397056e-05	0.881487	0.797016	0.000152502	0.256828	0.00772054	-0.210391	0.963503	0.172933	5.22569425918997e-05	0.999744	0.59487	0.000182456	0.254514	0.0382566	-0.208426	0.842438	0.17774	5.14026078968841e-05	0.977585	0.598929	0.000176862	0.254861	0.296913	-0.243818	0.0544659	0.136221	3.8474860022974e-06	0.706782	0.605601	1.71525163410756e-05	0.309785	-0.0796412	-0.219386	0.550392	0.156542	4.46951954485226e-05	0.999906	0.582547	0.000158908	0.25779	0.0270035	-0.203401	0.850044	0.199908	5.14880018481721e-05	0.992828	0.66347	0.000178513	0.254826	0.0697937	-0.19159	0.638919	0.228659	4.74683559043981e-05	0.996984	0.729658	0.000165238	0.256531	0.0470272	-0.200739	0.752718	0.201703	5.00669412545169e-05	0.990772	0.685613	0.000174284	0.255414	-0.0576585	-0.218129	0.80977	0.16655	5.09867794070993e-05	0.929862	0.620034	0.000170087	0.255031	-0.0913743	-0.23123	0.527257	0.145268	5.36776131009971e-05	0.774996	0.579911	0.000178462	0.256611	-0.0562586	0.158773	-0.211231	-0.168616	0.633414	0.277039	0.173522	0.287581	5.79062731440385e-05	3.80104118243715e-05	0.892536	0.823085	0.587134	0.703289	0.00019712	0.000135861	0.254999	0.263886	0.000192088	-0.210014	0.998846	0.183186	6.39992227441303e-05	0.99991	0.6271	0.000219586	0.252865	-0.187142	-0.222926	0.544411	0.154571	5.44455791169861e-05	0.779024	0.579238	0.000180439	0.256309	-0.0114816	-0.211868	0.930704	0.176627	6.37868973804208e-05	0.99987	0.588355	0.00022075	0.252936	0.123241	-2.47277	-19.7168	-0.196878	-0.219137	-0.229759	0.683367	0.806768	0.452892	0.214049	0.170248	0.143925	5.94842487728803e-05	6.23378593166853e-05	4.99408876102081e-05	0.95875	0.999765	0.724033	0.605435	0.645323	0.593994	0.000202279	0.000213709	0.000167944	0.254426	0.253427	0.25814	0.0187622	-0.206585	0.939531	0.2021	6.38375945480477e-05	0.999172	0.686267	0.000218527	0.252919	-0.228949	-0.220328	0.404923	0.155991	4.71527275072852e-05	0.769743	0.579563	0.000162185	0.259355	0.158773	-0.168616	0.277039	0.287581	3.80104118243715e-05	0.823085	0.703289	0.000135861	0.263886	-2.47277	-0.219137	0.806768	0.170248	6.23378593166853e-05	0.999765	0.645323	0.000213709	0.253427	-19.7168	-0.229759	0.452892	0.143925	4.99408876102081e-05	0.724033	0.593994	0.000167944	0.25814	-0.187575	-0.228789	0.486401	0.146083	5.17089709559844e-05	0.739501	0.576537	0.000171752	0.257404	-0.00348178	-0.232999	0.0229062	0.120532	5.20257476037329e-06	0.0416633	0.470954	1.16530057556601e-05	0.300915
ENSG00000170638	TRABD	TraB domain containing [Source:HGNC Symbol;Acc:HGNC:28805]	protein_coding	80305	0.00155962	0.33048	0.443644	0.00330763	1.63472774202239e-07	0.915188	0.104429	9.36199983498978e-07	0.363714	-0.00411647	0.346212	0.543374	0.00218911	1.80740623969105e-07	0.9999	0.0953373	1.05453993895154e-06	0.361993	0.220594	0.383007	0.844494	0.00948476	2.80586657366888e-07	0.945699	0.127894	1.73025666661988e-06	0.396132	-0.000950656	0.33347	0.384048	0.00292573	1.51067711776489e-07	0.468294	0.0923488	4.48247976500519e-07	0.365063	0.000636978	0.33973	0.920545	0.00259297	2.13330346413472e-07	0.993991	0.106477	1.20090670656891e-06	0.359138	-0.442634	0.375297	0.134983	0.00102645	7.6274925468588e-08	0.999981	0.0608399	4.76426328219586e-07	0.376603	-0.00800132	0.251652	0.00011474	0.0154238	2.01453546128213e-10	0.0148597	0.37541	1.84889390416568e-09	0.467199	0.193796	0.339533	0.104042	0.00217654	6.31161437309714e-08	0.999744	0.0943439	3.96256634419611e-07	0.379756	-0.132491	0.332055	0.332525	0.00302349	1.38925278447139e-07	0.873944	0.113142	8.14678507150835e-07	0.366492	-0.250081	0.308984	0.0244705	0.00942057	3.0495371152291e-08	0.656201	0.236319	2.01232696541251e-07	0.395369	0.108967	0.351216	0.249986	0.00177251	1.16304153038939e-07	0.999906	0.0911574	7.00394014336712e-07	0.369509	-0.010284	0.33627	0.919499	0.00360027	2.13304339354676e-07	0.996879	0.143346	1.21190881611507e-06	0.35914	-0.0525389	0.32477	0.619999	0.00498801	1.9133571902045e-07	0.996984	0.197301	1.09546807097949e-06	0.361013	-0.0192761	0.334975	0.856179	0.0034428	2.11089783529754e-07	0.994321	0.155765	1.19932660735119e-06	0.35932	0.0751426	0.348995	0.659529	0.00237427	1.95960761644774e-07	0.858783	0.112526	1.07861365258761e-06	0.360602	-0.0789133	0.324043	0.439615	0.00455351	2.11698008209391e-07	0.718905	0.143914	1.17864296462526e-06	0.362739	-0.0480876	0.0719241	0.341326	0.361103	0.564024	0.487026	0.00235955	0.00180203	2.39158533410644e-07	2.23146508514113e-07	0.868438	0.886709	0.0919809	0.0886411	1.34375707430242e-06	1.27514041640885e-06	0.360615	0.361823	-0.0764309	0.326584	0.414554	0.00397656	2.05120977167054e-07	0.99979	0.134094	1.18911871020834e-06	0.363287	-0.226578	0.326747	0.298101	0.00366983	1.6920693497548e-07	0.602585	0.123581	9.5381183665669e-07	0.366617	0.0766355	0.354444	0.410618	0.00174302	2.04053526790005e-07	0.99987	0.0787859	1.18844016543682e-06	0.363377	0.127558	-0.411127	-36.2346	0.355969	0.340822	0.306118	0.550136	0.954132	0.0486327	0.00192713	0.00316234	0.00571363	2.36495633616022e-07	2.7836462637591e-07	4.61069373327051e-08	0.933042	0.999765	0.336033	0.0718197	0.145151	0.172037	1.33492353581523e-06	1.56531200442627e-06	2.87301868267225e-07	0.36081	0.35796	0.388577	-0.285102	0.289617	0.100065	0.0112681	7.98804641556259e-08	0.999172	0.25394	4.99697215039673e-07	0.379407	-0.210598	0.332881	0.277744	0.0029207	1.61910487860062e-07	0.699224	0.109594	9.38101812884237e-07	0.367377	0.0719241	0.361103	0.487026	0.00180203	2.23146508514113e-07	0.886709	0.0886411	1.27514041640885e-06	0.361823	-0.411127	0.340822	0.954132	0.00316234	2.7836462637591e-07	0.999765	0.145151	1.56531200442627e-06	0.35796	-36.2346	0.306118	0.0486327	0.00571363	4.61069373327051e-08	0.336033	0.172037	2.87301868267225e-07	0.388577	-0.086871	0.333655	0.648667	0.00336401	2.53364101861563e-07	0.842209	0.123008	1.37816823616514e-06	0.359607	-0.00115167	0.331471	0.29692	0.0030476	1.29681973602553e-07	0.376185	0.093385	3.82555386753823e-07	0.367663
ENSG00000154639	CXADR	CXADR Ig-like cell adhesion molecule [Source:HGNC Symbol;Acc:HGNC:2559]	protein_coding	1525	-0.00189258	0.311619	0.510305	0.046615	0.0390552	0.929954	0.336644	0.0602225	0.0898368	-0.00120777	0.303485	0.899574	0.0532976	0.0454858	0.9999	0.37779	0.0709641	0.0851041	-0.241112	0.3744	0.881783	0.0748041	0.0458944	0.960729	0.331866	0.0691741	0.0972288	0.0047804	0.328864	0.00140946	0.0256378	0.000797312	0.00353061	0.23879	0.00125893	0.193751	-0.00395013	0.296459	0.660994	0.0578289	0.0426572	0.971026	0.385144	0.0656406	0.0871066	-0.0509685	0.305538	0.903598	0.0560841	0.0455065	0.999981	0.368918	0.071434	0.0850898	-0.00686314	0.226479	0.0228442	0.141209	0.00628527	0.253627	0.712653	0.0119683	0.141952	-0.230488	0.300648	0.171753	0.0514395	0.0228748	0.999744	0.367506	0.0391876	0.105908	-0.280145	0.286791	0.145073	0.0630262	0.0207582	0.83146	0.402988	0.0352977	0.108743	0.0362564	0.361935	0.819521	0.0349024	0.0360496	0.981187	0.377755	0.0575279	0.0933718	0.00128715	0.301497	0.992349	0.0545843	0.045748	0.999906	0.387076	0.0715272	0.0849241	0.167539	0.344865	0.241377	0.0308352	0.0275659	0.988904	0.331212	0.0456892	0.100393	0.0268169	0.308585	0.857772	0.055744	0.0452191	0.996984	0.456618	0.0698118	0.0852881	-0.0151444	0.298236	0.919641	0.0608597	0.0455808	0.997713	0.452393	0.0702263	0.0850388	0.377856	0.351907	0.113883	0.0256012	0.0179795	0.464085	0.298017	0.0304577	0.112898	0.117136	0.33596	0.410896	0.0329604	0.0369868	0.699297	0.32393	0.0560486	0.0925778	0.084485	0.00120114	0.31058	0.309126	0.46737	0.993373	0.0435625	0.051717	0.039056	0.0473522	0.829537	0.998943	0.335938	0.365002	0.0605559	0.0715371	0.0908867	0.0848275	0.0791703	0.325125	0.545116	0.0378027	0.0414451	0.99979	0.339123	0.065505	0.0890318	0.397861	0.336179	0.189521	0.0295377	0.0250511	0.493287	0.294968	0.0401273	0.104429	0.100534	0.324702	0.439317	0.0365923	0.0380661	0.99987	0.310957	0.0610356	0.0916854	0.115151	7.36731	13.3174	0.321124	0.335877	0.322123	0.699256	0.459349	0.607616	0.0416026	0.0340147	0.0394617	0.0448563	0.0387803	0.0430256	0.960067	0.999765	0.824285	0.299219	0.356176	0.36523	0.069006	0.0616821	0.0642036	0.0865432	0.0911073	0.0878568	0.135268	0.333824	0.578913	0.0378988	0.0423351	0.999172	0.388255	0.0664071	0.0883653	0.32148	0.32324	0.234733	0.0354267	0.0281401	0.675148	0.319011	0.0455344	0.100937	0.00120114	0.309126	0.993373	0.051717	0.0473522	0.998943	0.365002	0.0715371	0.0848275	7.36731	0.335877	0.459349	0.0340147	0.0387803	0.999765	0.356176	0.0616821	0.0911073	13.3174	0.322123	0.607616	0.0394617	0.0430256	0.824285	0.36523	0.0642036	0.0878568	0.473306	0.356088	0.0725148	0.0209103	0.0140915	0.336268	0.264635	0.0243896	0.121209	0.00504316	0.334063	0.000844494	0.0227446	0.000533628	0.00220072	0.226808	0.000863886	0.203183
ENSG00000124383	MPHOSPH10	M-phase phosphoprotein 10 [Source:HGNC Symbol;Acc:HGNC:7213]	protein_coding	10199	-0.00109133	0.0811491	0.57924	0.444552	2.95837538793238e-07	0.94246	0.808439	1.61130780945867e-06	0.353462	-0.00602767	0.085875	0.356174	0.417423	2.30289202382192e-07	0.9999	0.805573	1.31343123485852e-06	0.357816	1.10135	-0.0107196	0.314707	0.938908	4.45936225415797e-07	0.663128	0.973651	2.63359327448228e-06	0.387354	0.0011509	0.0818524	0.274607	0.436551	1.96670675242779e-07	0.35439	0.779009	5.71578442394364e-07	0.36054	-0.00447833	0.0696824	0.467087	0.509675	2.67172420509797e-07	0.953127	0.851996	1.47997587356945e-06	0.355238	-0.240897	0.095015	0.401901	0.379065	2.46622195138939e-07	0.999981	0.772931	1.40350694531203e-06	0.356628	0.00038894	0.0794718	0.852842	0.462736	3.35433394498899e-07	0.9618	0.913549	1.76282576558325e-06	0.351266	0.0485449	0.0753769	0.67568	0.475629	3.14425055158993e-07	0.999744	0.833063	1.73479917731053e-06	0.352398	0.263998	0.0889499	0.0435329	0.389788	5.18184482805835e-08	0.767894	0.789096	3.27800132236492e-07	0.38302	0.0304336	0.0727162	0.780558	0.532294	4.06427092993105e-07	0.975742	0.885213	2.19696599033893e-06	0.351281	-0.00134983	0.0750767	0.988277	0.479951	3.40748885664523e-07	0.999906	0.84049	1.88153431930362e-06	0.35099	0.0823646	0.0966206	0.401008	0.372956	2.46319130123487e-07	0.988904	0.810569	1.38286989243099e-06	0.35665	0.0826552	0.0975226	0.418711	0.370922	2.52217691689475e-07	0.996984	0.831617	1.41217472908806e-06	0.356239	0.0238884	0.0801435	0.816107	0.457447	3.32412239101809e-07	0.994321	0.86313	1.82148249848624e-06	0.351424	0.236745	0.106904	0.148307	0.316984	1.30026486638664e-07	0.499542	0.76599	7.40577903368205e-07	0.367618	-0.0177934	0.0712	0.858172	0.513296	4.33054641916139e-07	0.944592	0.872704	2.27299063564762e-06	0.350153	-0.061994	0.176171	0.0740268	0.121302	0.444501	0.0778319	0.485366	0.260636	3.35897546970188e-07	1.04726931543708e-07	0.818967	0.774014	0.837311	0.6817	1.8434936328836e-06	6.32679598634842e-07	0.354655	0.374828	-0.036136	0.0678783	0.69236	0.529667	4.08961210397522e-07	0.99979	0.876013	2.24567087451328e-06	0.35117	0.305412	0.0963305	0.148344	0.364332	1.67882449547322e-07	0.445116	0.781845	9.46783322501828e-07	0.366753	-0.00607191	0.0743641	0.946717	0.488846	4.38552533305237e-07	0.99987	0.837029	2.40562193723932e-06	0.349928	-0.128213	5.27726	-6.14075	0.0616161	0.0947098	0.0691866	0.537186	0.447346	0.734419	0.569994	0.385804	0.521411	3.68911736540619e-07	3.37022518898669e-07	4.16823988242287e-07	0.931003	0.999765	0.889085	0.859484	0.824639	0.883974	2.00826205925278e-06	1.86889406402071e-06	2.17283210079133e-06	0.352998	0.354596	0.350832	0.0970412	0.0932666	0.568157	0.400327	3.78359385183325e-07	0.999172	0.832089	2.0892105541731e-06	0.35255	0.276234	0.08772	0.142365	0.405491	1.63067147243122e-07	0.627319	0.805823	9.4401777851815e-07	0.367255	0.176171	0.121302	0.0778319	0.260636	1.04726931543708e-07	0.774014	0.6817	6.32679598634842e-07	0.374828	5.27726	0.0947098	0.447346	0.385804	3.37022518898669e-07	0.999765	0.824639	1.86889406402071e-06	0.354596	-6.14075	0.0691866	0.734419	0.521411	4.16823988242287e-07	0.889085	0.883974	2.17283210079133e-06	0.350832	0.294221	0.104712	0.110276	0.325634	1.35664639266866e-07	0.388753	0.763948	7.7887375402495e-07	0.370415	0.00148425	0.084856	0.162874	0.418035	1.38863801986306e-07	0.226992	0.768242	4.07906291702257e-07	0.366499
ENSG00000127527	EPS15L1	epidermal growth factor receptor pathway substrate 15 like 1 [Source:HGNC Symbol;Acc:HGNC:24634]	protein_coding	58513	0.00412203	-0.0734976	0.00297394	0.313799	0.00369537	0.216349	0.72479	0.00783511	0.155868	-0.000875869	-0.0495888	0.853414	0.519479	0.102337	0.9999	0.857015	0.142376	0.0584916	0.79934	-0.149291	0.333266	0.160039	0.0454494	0.674548	0.466289	0.0686476	0.0975755	0.00224163	-0.0382348	0.0025954	0.597618	0.00333933	0.00608107	0.864857	0.00477677	0.158472	-0.00360571	-0.0556014	0.41836	0.467091	0.0827618	0.942203	0.833622	0.116371	0.065724	0.229849	-0.0700147	0.268393	0.369012	0.0678369	0.999981	0.767319	0.100705	0.0723161	0.000953153	-0.0407375	0.529517	0.6019	0.0904963	0.845428	0.945921	0.122846	0.0627063	0.0853982	-0.0508752	0.307947	0.503557	0.0724001	0.999744	0.848753	0.105163	0.0701762	-0.141277	-0.0584786	0.137859	0.439848	0.0478658	0.83146	0.814478	0.0720747	0.0835037	-0.120428	-0.0805176	0.125115	0.333408	0.0474958	0.780955	0.792435	0.0730627	0.0847313	-0.0222145	-0.0536382	0.738229	0.48533	0.0996839	0.999906	0.842675	0.139271	0.0593982	0.00574062	-0.0496448	0.935685	0.528367	0.103297	0.996952	0.881818	0.142124	0.0581684	-0.0673283	-0.0692957	0.362529	0.379182	0.077912	0.996984	0.837334	0.111534	0.0677435	-0.0853098	-0.0686875	0.249344	0.375513	0.0654401	0.987465	0.819826	0.0958039	0.0734911	-0.0881649	-0.0629319	0.45918	0.419679	0.0858752	0.746351	0.830837	0.117038	0.0644811	-0.0521677	-0.0624186	0.468069	0.426942	0.0962065	0.738727	0.832361	0.12778	0.0613423	-0.0476837	0.0204893	-0.0513261	-0.0449811	0.415958	0.778773	0.503281	0.570303	0.0918671	0.111912	0.805649	0.960213	0.846461	0.868202	0.12565	0.149336	0.0629369	0.0560425	-0.0881272	-0.0684863	0.179858	0.376195	0.0617936	0.99979	0.798788	0.09202	0.0762439	-0.110582	-0.0579346	0.471444	0.454686	0.096467	0.732964	0.836206	0.127378	0.0612485	-0.00159976	-0.0505814	0.980575	0.514976	0.114883	0.99987	0.850284	0.157513	0.0551121	0.00629061	-4.04502	-9.37214	-0.049656	-0.065188	-0.0596952	0.966645	0.420494	0.473443	0.527785	0.408811	0.443386	0.114839	0.0922695	0.0966203	0.996681	0.999765	0.737604	0.838165	0.836108	0.850333	0.15473	0.129863	0.129279	0.0551258	0.0627864	0.0611935	-0.122986	-0.0730686	0.316141	0.360368	0.081631	0.999172	0.809261	0.116778	0.0669726	-0.211263	-0.0598093	0.120479	0.432007	0.0496303	0.621999	0.820045	0.0740008	0.0833307	0.0204893	-0.0449811	0.778773	0.570303	0.111912	0.960213	0.868202	0.149336	0.0560425	-4.04502	-0.065188	0.420494	0.408811	0.0922695	0.999765	0.836108	0.129863	0.0627864	-9.37214	-0.0596952	0.473443	0.443386	0.0966203	0.737604	0.850333	0.129279	0.0611935	-0.13443	-0.0637559	0.315329	0.412006	0.0815356	0.603287	0.818342	0.110294	0.0670123	0.00214749	-0.0372065	0.0044748	0.609873	0.00499262	0.00975222	0.870646	0.00693111	0.148042
ENSG00000131791	PRKAB2	protein kinase AMP-activated non-catalytic subunit beta 2 [Source:HGNC Symbol;Acc:HGNC:9379]	protein_coding	5565	-0.00247826	0.14887	0.391504	0.339703	0.0491029	0.903772	0.742501	0.0732407	0.0826998	-0.00781767	0.149233	0.416331	0.33917	0.0504246	0.9999	0.757836	0.0775356	0.0818605	-1.3277	0.114881	0.414614	0.581242	0.0961581	0.731366	0.813386	0.130439	0.0696834	-0.006065	0.10052	4.05943805322161e-05	0.47409	6.7697304601425e-05	0.000151092	0.801976	0.000127225	0.249043	-0.0159573	0.115663	0.0758263	0.449841	0.0199881	0.846837	0.823589	0.034241	0.109841	-0.422569	0.170134	0.317205	0.284097	0.0445874	0.999981	0.70076	0.0701782	0.0857277	0.00172591	0.154254	0.575555	0.332457	0.0571128	0.867772	0.86351	0.0821606	0.0778924	-0.119832	0.13506	0.482335	0.384453	0.0535472	0.999744	0.784286	0.0814235	0.0799531	0.222203	0.146974	0.252277	0.342709	0.0398131	0.853513	0.756512	0.0615555	0.089244	0.170416	0.0451756	0.273882	0.784578	0.0217118	0.868425	0.958418	0.0372045	0.108676	-0.187091	0.114351	0.163797	0.459333	0.0315716	0.999906	0.831611	0.0520754	0.096323	-0.207208	0.0816092	0.149303	0.605395	0.0299613	0.988904	0.910569	0.0490576	0.0978993	-0.190755	0.0839748	0.203325	0.59777	0.0355528	0.996984	0.921469	0.0568091	0.0927182	-0.215928	0.0910004	0.150564	0.561238	0.030105	0.987465	0.902433	0.049227	0.0977555	-0.415806	0.0797923	0.083579	0.608908	0.0212298	0.426237	0.911605	0.0351091	0.108089	-0.442135	0.034527	0.00185528	0.81857	0.00148322	0.246124	0.966334	0.00344227	0.180766	-0.333686	0.354173	0.130013	0.229428	0.00414745	0.0149955	0.382295	0.141899	0.00272376	0.00691442	0.651655	0.735883	0.77884	0.548939	0.00605713	0.0136972	0.165485	0.140981	-0.222914	0.0910642	0.0941471	0.559731	0.0232451	0.99979	0.88493	0.0399272	0.106657	-0.653737	0.0920281	0.0339841	0.548965	0.0121181	0.294574	0.875361	0.0214953	0.125484	-0.235637	0.0997515	0.0748026	0.519356	0.0201784	0.99987	0.852951	0.0355139	0.110831	-0.449715	9.80427	-22.5031	0.0889131	0.173009	0.114503	0.138722	0.336443	0.396886	0.572793	0.280811	0.468923	0.0292401	0.0466489	0.0502609	0.855786	0.999765	0.682052	0.859575	0.758837	0.863553	0.047704	0.0722908	0.073534	0.099777	0.0853026	0.0829272	-0.514144	0.0419284	0.0372631	0.791575	0.0128838	0.999172	0.962548	0.0239361	0.123754	-0.433869	0.117523	0.116702	0.447386	0.0264358	0.620744	0.828295	0.0431188	0.102817	0.354173	0.229428	0.0149955	0.141899	0.00691442	0.735883	0.548939	0.0136972	0.140981	9.80427	0.173009	0.336443	0.280811	0.0466489	0.999765	0.758837	0.0722908	0.0853026	-22.5031	0.114503	0.396886	0.468923	0.0502609	0.682052	0.863553	0.073534	0.0829272	-0.544634	0.0825934	0.0433515	0.593624	0.014235	0.291943	0.899689	0.0246012	0.12092	-0.00676812	0.0915254	4.60797508715655e-06	0.503748	1.07399086156124e-05	2.09011401053803e-05	0.816781	2.28925866874737e-05	0.286769
ENSG00000138660	AP1AR	adaptor related protein complex 1 associated regulatory protein [Source:HGNC Symbol;Acc:HGNC:28808]	protein_coding	55435	-0.00326458	-0.135057	0.226572	0.352295	1.49834025994595e-06	0.829836	0.752645	7.15996036941557e-06	0.324368	-0.0114909	-0.132472	0.200239	0.361427	1.38142841768374e-06	0.9999	0.771566	6.83357100768612e-06	0.325863	0.631428	-0.244953	0.674987	0.206609	3.72317826824878e-05	0.87379	0.524872	0.000140921	0.295034	0.00419191	-0.128642	0.00309025	0.352269	5.22979574378687e-08	0.00710215	0.721565	1.67970253543115e-07	0.382868	0.0143406	-0.135007	0.0883557	0.346991	7.75976800812218e-07	0.86299	0.762022	3.94453293860225e-06	0.336361	0.00311207	-0.153023	0.993737	0.305967	2.9109124877738e-06	0.999981	0.721777	1.35855642038182e-05	0.311984	0.0043542	-0.105266	0.128723	0.473565	1.01900795718152e-06	0.534643	0.916132	4.86160962098572e-06	0.331427	-0.193912	-0.153359	0.22288	0.288746	1.48240968593068e-06	0.999744	0.715706	7.22996153902338e-06	0.324565	0.0320303	-0.151103	0.860535	0.301202	2.87056668073674e-06	0.979356	0.726508	1.3111967148059e-05	0.312247	0.159844	-0.115613	0.286355	0.468098	2.40927201665769e-06	0.873207	0.860311	1.11966302386821e-05	0.318697	-0.114723	-0.16569	0.363096	0.256171	2.00014332484784e-06	0.999906	0.696725	9.54034434130768e-06	0.319016	-0.0494309	-0.165606	0.714754	0.269636	2.74002230009116e-06	0.988904	0.73108	1.25875257177515e-05	0.313124	-0.0454708	-0.165032	0.746993	0.27361	2.7769018126683e-06	0.996984	0.764741	1.27569483582196e-05	0.312872	-0.0846788	-0.170189	0.54891	0.25192	2.47348213137868e-06	0.987465	0.731368	1.14540995382739e-05	0.315047	-0.076431	-0.162993	0.736167	0.273906	2.76503528820162e-06	0.896447	0.732977	1.20859924803199e-05	0.312953	0.116703	-0.126179	0.393469	0.398364	2.62195968929785e-06	0.685007	0.816101	1.17900352918805e-05	0.317097	0.00563678	-0.0587542	-0.153107	-0.168559	0.959793	0.672051	0.297172	0.26489	3.64238603669704e-06	3.36250771154283e-06	0.990826	0.93405	0.719688	0.685229	1.63537945359341e-05	1.52785183329024e-05	0.310835	0.312365	0.0246723	-0.148141	0.844473	0.320265	3.58363327932184e-06	0.99979	0.76084	1.64376265453197e-05	0.311147	0.301442	-0.132491	0.301565	0.36779	2.24799371063299e-06	0.605551	0.783615	1.02027642288854e-05	0.320003	-0.054898	-0.161901	0.660501	0.274152	3.34171266374649e-06	0.99987	0.699365	1.54677805743959e-05	0.312484	-0.383942	-4.62303	18.6135	-0.194273	-0.170208	-0.134622	0.177497	0.629059	0.454401	0.191122	0.259332	0.36404	1.59755182531192e-06	3.28110996063472e-06	2.83019930448941e-06	0.862626	0.999765	0.724868	0.57695	0.740857	0.802799	7.73531842621359e-06	1.49938005361226e-05	1.25127766105411e-05	0.326398	0.312833	0.315648	0.0135664	-0.150717	0.953821	0.324853	3.64104840714006e-06	0.999172	0.78775	1.65912512393684e-05	0.310842	0.0523139	-0.150877	0.841087	0.305573	3.58085074456841e-06	0.951821	0.739711	1.58990995713808e-05	0.311162	-0.0587542	-0.168559	0.672051	0.26489	3.36250771154283e-06	0.93405	0.685229	1.52785183329024e-05	0.312365	-4.62303	-0.170208	0.629059	0.259332	3.28110996063472e-06	0.999765	0.740857	1.49938005361226e-05	0.312833	18.6135	-0.134622	0.454401	0.36404	2.83019930448941e-06	0.724868	0.802799	1.25127766105411e-05	0.315648	0.0793945	-0.145295	0.75606	0.329207	3.49076482978404e-06	0.895514	0.765637	1.51283419777297e-05	0.311649	0.00405469	-0.126467	0.00478889	0.363024	7.56657384310159e-08	0.0103541	0.729273	2.31480863666478e-07	0.376737
ENSG00000100889	PCK2	phosphoenolpyruvate carboxykinase 2, mitochondrial [Source:HGNC Symbol;Acc:HGNC:8725]	protein_coding	5106	-0.00439137	0.322025	0.0531644	0.0091507	0.00332507	0.60857	0.158771	0.00714241	0.158582	0.0013007	0.295905	0.864785	0.0188844	0.0145658	0.9999	0.239141	0.0266978	0.1189	-3.53742	0.620549	0.00596175	0.000231165	0.000428008	0.320516	0.0233476	0.00121257	0.236064	-0.00528788	0.267769	4.89458235048743e-06	0.0152724	1.90567042503194e-06	2.30191411356784e-05	0.191246	4.66627972969455e-06	0.319917	-0.00538754	0.29153	0.453111	0.019848	0.011835	0.950773	0.24646	0.0217353	0.124724	-0.00349179	0.298489	0.991706	0.0200602	0.0147296	0.999981	0.235139	0.0271953	0.118584	-0.0038924	0.255739	0.108643	0.0418027	0.0053307	0.497125	0.507592	0.0103461	0.146318	-0.214225	0.297548	0.110779	0.0159487	0.00539708	0.999744	0.219754	0.0112096	0.145991	0.231535	0.310236	0.131148	0.0124204	0.00600088	0.83146	0.199886	0.0120574	0.143184	0.054473	0.334213	0.668455	0.0153663	0.0136293	0.964351	0.278782	0.0249623	0.122158	0.0299893	0.30158	0.779496	0.0166322	0.0142898	0.999906	0.234508	0.0263436	0.119441	-0.0677596	0.280604	0.554009	0.0287875	0.0128583	0.988904	0.324547	0.0236972	0.122409	-0.0358827	0.288524	0.763803	0.0255805	0.014224	0.996984	0.347118	0.0258445	0.119571	-0.119138	0.273691	0.318573	0.030722	0.00999167	0.987465	0.351615	0.0190181	0.129408	-0.110161	0.283463	0.566232	0.0262244	0.0129646	0.80896	0.301118	0.0229365	0.122178	-0.0196621	0.293798	0.865545	0.0227051	0.015941	0.947468	0.278047	0.0271659	0.117678	0.00754496	-0.0438583	0.298513	0.286908	0.936518	0.709196	0.0180219	0.0268588	0.0160788	0.0152757	0.986583	0.944429	0.225984	0.274741	0.0282309	0.027158	0.11743	0.118902	-0.00704199	0.296904	0.947313	0.020435	0.0160911	0.99979	0.261344	0.0290643	0.117408	-0.274157	0.279498	0.267194	0.026699	0.00997747	0.574123	0.282553	0.0181556	0.130922	-0.0669354	0.287776	0.527062	0.0232871	0.013807	0.99987	0.252481	0.0255851	0.12179	-0.248884	-0.968361	-36.6251	0.271746	0.294797	0.261751	0.303341	0.905003	0.0799255	0.0332617	0.022938	0.03639	0.0106737	0.0160299	0.0047993	0.885262	0.999765	0.385329	0.272888	0.309405	0.352913	0.0199781	0.028774	0.00959675	0.129043	0.117518	0.150754	-0.340293	0.235435	0.0835172	0.0663943	0.00493945	0.999172	0.477781	0.0104258	0.149992	-0.0872587	0.294439	0.692933	0.0198488	0.0151766	0.90311	0.250136	0.0268119	0.119089	-0.0438583	0.286908	0.709196	0.0268588	0.0152757	0.944429	0.274741	0.027158	0.118902	-0.968361	0.294797	0.905003	0.022938	0.0160299	0.999765	0.309405	0.028774	0.117518	-36.6251	0.261751	0.0799255	0.03639	0.0047993	0.385329	0.352913	0.00959675	0.150754	-0.167811	0.281593	0.437607	0.0270094	0.0127615	0.701669	0.292945	0.0223893	0.124024	-0.00539639	0.2632	3.96622925102436e-06	0.0168247	1.58659800449356e-06	1.82650212033672e-05	0.1988	3.88042295538885e-06	0.323312
ENSG00000124532	MRS2	magnesium transporter MRS2 [Source:HGNC Symbol;Acc:HGNC:13785]	protein_coding	57380	0.000372737	-0.199862	0.863752	0.0905302	0.385657	0.98564	0.449969	0.432353	0.00610261	-0.00349381	-0.191669	0.628328	0.10416	0.365315	0.9999	0.494444	0.420186	0.008629	-2.92464	0.0122763	0.0172869	0.936562	0.111294	0.362496	0.973089	0.147705	0.0639041	-0.00410566	-0.221469	0.000242764	0.0415852	0.00328526	0.000737613	0.298971	0.00470654	0.15889	0.0030173	-0.194103	0.657123	0.0988675	0.368964	0.970062	0.48093	0.419192	0.00816958	0.174885	-0.212204	0.581508	0.0776855	0.358583	0.999981	0.420808	0.415868	0.00948414	0.00287424	-0.166483	0.211653	0.160866	0.251579	0.630418	0.73467	0.298016	0.0248216	-0.110891	-0.198178	0.385262	0.0901733	0.317039	0.999744	0.46292	0.370559	0.0150061	0.107275	-0.192264	0.461872	0.101167	0.336207	0.906609	0.484881	0.383483	0.0124027	0.160256	-0.195941	0.179746	0.124133	0.20606	0.827368	0.590113	0.25831	0.0332291	-0.0317066	-0.201411	0.754211	0.0878701	0.378767	0.999906	0.470344	0.435106	0.00694896	0.0402184	-0.187394	0.710458	0.120255	0.374807	0.988904	0.55873	0.426529	0.00743972	0.0779592	-0.176812	0.489368	0.143351	0.342085	0.996984	0.632972	0.395017	0.0116241	-0.0136113	-0.20064	0.904362	0.093969	0.387176	0.996661	0.527808	0.43926	0.00591728	0.0700656	-0.188465	0.699758	0.115617	0.373726	0.878328	0.540874	0.417026	0.00757415	-0.112651	-0.224905	0.303058	0.0618043	0.294185	0.614086	0.426883	0.335752	0.0184852	-0.0534278	0.143522	-0.199915	-0.16134	0.550179	0.194384	0.0901849	0.179212	0.357435	0.24546	0.860204	0.801538	0.45633	0.598891	0.402402	0.292924	0.00975905	0.0261512	0.0190759	-0.194867	0.849745	0.10428	0.3892	0.99979	0.509785	0.442133	0.00575136	-0.149014	-0.209047	0.524433	0.0792797	0.352825	0.767271	0.450228	0.393698	0.0103588	0.00304589	-0.198316	0.975733	0.0963547	0.392766	0.99987	0.469804	0.447163	0.00531401	0.203247	6.3863	3.01056	-0.177068	-0.175338	-0.195789	0.374148	0.403906	0.880077	0.139839	0.146582	0.102315	0.317487	0.325805	0.390537	0.895787	0.999765	0.952607	0.510205	0.613828	0.520606	0.368495	0.380762	0.43168	0.0151357	0.0139808	0.00558719	-0.101004	-0.217473	0.589898	0.0774709	0.363866	0.999172	0.502749	0.417572	0.00893047	-0.0453148	-0.200831	0.828264	0.0903246	0.388066	0.946904	0.472568	0.433718	0.00589104	0.143522	-0.16134	0.194384	0.179212	0.24546	0.801538	0.598891	0.292924	0.0261512	6.3863	-0.175338	0.403906	0.146582	0.325805	0.999765	0.613828	0.380762	0.0139808	3.01056	-0.195789	0.880077	0.102315	0.390537	0.952607	0.520606	0.43168	0.00558719	-0.0727404	-0.206063	0.722195	0.0858278	0.380066	0.879484	0.472416	0.419883	0.00688265	-0.0041047	-0.224464	0.00029293	0.0394842	0.00379196	0.000853241	0.291652	0.00536048	0.155203
ENSG00000138363	ATIC	5-aminoimidazole-4-carboxamide ribonucleotide formyltransferase/IMP cyclohydrolase [Source:HGNC Symbol;Acc:HGNC:794]	protein_coding	471	-4.15129e-05	0.0420035	0.984408	0.713754	0.584386	0.998554	0.924898	0.620343	-0.0156373	0.00184712	0.0385159	0.793639	0.736695	0.575947	0.9999	0.937532	0.621598	-0.0147791	-2.1241	0.240367	0.0717678	0.11091	0.272075	0.440862	0.398501	0.317701	0.0249713	-0.00332774	0.0226265	0.00269195	0.833868	0.0365858	0.00627831	0.955221	0.0442432	0.0918427	0.000794456	0.0427622	0.904914	0.708107	0.582661	0.992714	0.928755	0.621429	-0.0154621	-0.0869841	0.0489228	0.779354	0.675074	0.574702	0.999981	0.912551	0.622191	-0.0146523	-0.00353592	0.00320359	0.115053	0.977725	0.315564	0.510953	0.999442	0.362482	0.0152107	-0.0226152	0.0417093	0.856623	0.71423	0.580381	0.999744	0.933199	0.622754	-0.0152303	0.0699642	0.0454147	0.623938	0.69037	0.554793	0.938978	0.924297	0.591828	-0.012614	0.112376	0.0628171	0.338926	0.614925	0.502288	0.884576	0.915304	0.549916	-0.00719751	0.0486973	0.0472638	0.622732	0.679269	0.554588	0.999906	0.924596	0.602169	-0.0125929	0.0918537	0.0656347	0.384992	0.573908	0.493336	0.988904	0.898947	0.539945	-0.00616501	0.0368403	0.0517149	0.738601	0.660383	0.570642	0.996984	0.937112	0.613707	-0.0142381	-0.0130997	0.0390832	0.905865	0.736541	0.582696	0.996854	0.950212	0.623833	-0.0154657	0.0117193	0.0433463	0.947429	0.709559	0.583893	0.982858	0.940582	0.616737	-0.0155872	0.0225596	0.0489397	0.833184	0.675911	0.621444	0.933319	0.927869	0.649705	-0.019605	0.0202564	0.0314706	0.0441352	0.0519249	0.816653	0.771773	0.699649	0.659464	0.620261	0.616438	0.950811	0.958375	0.927833	0.903457	0.651874	0.648315	-0.0194845	-0.019095	0.0310166	0.0501021	0.752286	0.666198	0.61449	0.99979	0.924987	0.65431	-0.0188965	-0.0942543	0.0372284	0.68022	0.746918	0.605669	0.858726	0.946609	0.634582	-0.0179965	0.0951915	0.0587562	0.328645	0.608825	0.509772	0.99987	0.892182	0.558845	-0.00800254	0.2674	-6.81606	-14.1019	0.0722998	0.0186725	0.0296178	0.230019	0.36123	0.468364	0.532874	0.873227	0.797887	0.453834	0.52412	0.561456	0.871737	0.999765	0.735401	0.841133	0.979215	0.962009	0.501326	0.572163	0.594516	-0.00185294	-0.00953302	-0.0134488	-0.0153472	0.0408737	0.933195	0.731922	0.62615	0.999172	0.949926	0.664862	-0.0200839	0.0590877	0.046363	0.771957	0.686149	0.616455	0.928899	0.928321	0.649249	-0.0190968	0.0314706	0.0519249	0.771773	0.659464	0.616438	0.958375	0.903457	0.648315	-0.019095	-6.81606	0.0186725	0.36123	0.873227	0.52412	0.999765	0.979215	0.572163	-0.00953302	-14.1019	0.0296178	0.468364	0.797887	0.561456	0.735401	0.962009	0.594516	-0.0134488	-0.00891373	0.0428211	0.964414	0.712367	0.626785	0.984863	0.938249	0.652893	-0.0201485	-0.00314809	0.0213588	0.00519075	0.84427	0.0564283	0.0111247	0.958084	0.0662219	0.078279
ENSG00000163947	ARHGEF3	Rho guanine nucleotide exchange factor 3 [Source:HGNC Symbol;Acc:HGNC:683]	protein_coding	50650	0.00134558	0.14219	0.660592	0.389974	0.859003	0.954842	0.777293	0.871867	-0.0446873	-0.00130314	0.151792	0.898284	0.359862	0.876882	0.9999	0.77104	0.891798	-0.0469798	-2.32145	0.276077	0.17764	0.210496	0.682049	0.548446	0.528722	0.706744	-0.0292247	-0.00881832	0.0987388	2.5293571496714e-09	0.455453	1.34880801601759e-06	2.92365582533684e-08	0.790668	3.38519898447068e-06	0.326302	0.00179857	0.151717	0.851377	0.358437	0.875026	0.98929	0.76867	0.887871	-0.0467358	0.16078	0.136284	0.719743	0.419071	0.865602	0.999981	0.797887	0.883175	-0.045519	-0.00254051	0.121775	0.435484	0.468104	0.813598	0.798368	0.914121	0.833303	-0.0393111	0.0914593	0.149769	0.612476	0.362711	0.852317	0.999744	0.771396	0.867536	-0.04386	-0.019906	0.148455	0.923071	0.368654	0.877573	0.988962	0.773966	0.888444	-0.0470711	0.278643	0.171517	0.0977818	0.335747	0.580501	0.746431	0.793853	0.622989	-0.0154169	0.0435784	0.154399	0.760471	0.350917	0.869237	0.999906	0.769112	0.885278	-0.0459841	0.042698	0.16058	0.780112	0.343463	0.870748	0.991647	0.790248	0.884782	-0.046179	0.101043	0.176743	0.525663	0.298656	0.836581	0.996984	0.788481	0.85558	-0.0419661	-0.0324231	0.142819	0.839301	0.395191	0.874429	0.994321	0.831903	0.887783	-0.0466576	-0.1073	0.135134	0.675623	0.421411	0.860839	0.867413	0.832427	0.871478	-0.0449172	-0.216758	0.100446	0.159181	0.548366	0.642652	0.468787	0.885831	0.669254	-0.0217619	-0.123659	0.304441	0.148093	0.230136	0.326354	0.049616	0.368987	0.16899	0.76989	0.420231	0.763576	0.762642	0.771632	0.586586	0.789819	0.464231	-0.0349381	0.00202024	-0.0673733	0.136799	0.635324	0.415742	0.853953	0.99979	0.818675	0.86967	-0.0445952	-0.350178	0.126594	0.288231	0.445933	0.749856	0.593579	0.833562	0.767375	-0.0327982	0.110135	0.168087	0.435016	0.313596	0.811588	0.99987	0.729506	0.833213	-0.0395555	0.466952	-3.19655	-42.0638	0.200603	0.138938	0.108641	0.146395	0.767706	0.132637	0.231099	0.414815	0.511897	0.626559	0.868183	0.607444	0.855924	0.999765	0.447632	0.622025	0.838899	0.879968	0.664167	0.884075	0.637921	-0.0201256	-0.0464055	-0.0181778	-0.171265	0.119013	0.517205	0.489743	0.83296	0.999172	0.874123	0.851062	-0.042042	-0.281563	0.138045	0.338354	0.403775	0.775504	0.734574	0.805258	0.794169	-0.0355456	0.304441	0.230136	0.049616	0.16899	0.420231	0.762642	0.586586	0.464231	0.00202024	-3.19655	0.138938	0.767706	0.414815	0.868183	0.999765	0.838899	0.884075	-0.0464055	-42.0638	0.108641	0.132637	0.511897	0.607444	0.447632	0.879968	0.637921	-0.0181778	-0.286411	0.122072	0.320067	0.465182	0.766825	0.606273	0.846382	0.783276	-0.034608	-0.00854646	0.094055	1.62517075422454e-08	0.487074	6.93812464533454e-06	1.39092154308498e-07	0.808268	1.5232276134708e-05	0.295342
ENSG00000101004	NINL	ninein like [Source:HGNC Symbol;Acc:HGNC:29163]	protein_coding	22981	0.000904797	-0.219148	0.738502	0.136017	2.04147910220517e-05	0.967521	0.530939	7.61978446516859e-05	0.273912	0.00146552	-0.216828	0.870842	0.140701	2.1201970820378e-05	0.9999	0.555911	8.15092765869889e-05	0.273145	-1.70757	-0.0748719	0.289318	0.715958	8.01171883770913e-05	0.645036	0.882399	0.000278423	0.277244	-0.00774115	-0.258792	3.50967279205022e-09	0.0296235	1.83087971978372e-12	3.90702258487945e-08	0.254689	1.36193362351878e-11	0.528514	0.00353207	-0.209865	0.677186	0.152	1.98602247272532e-05	0.974044	0.569196	7.46948365284221e-05	0.27447	-0.153145	-0.201661	0.699093	0.177813	2.00726275066862e-05	0.999981	0.59005	7.78436324145597e-05	0.274254	0.000257475	-0.211431	0.928908	0.157669	2.13769770654666e-05	0.983709	0.730451	7.55511100431624e-05	0.272978	0.147787	-0.213789	0.353702	0.141871	1.46206056862377e-05	0.999744	0.550773	5.77990351335477e-05	0.280633	0.162183	-0.20581	0.372408	0.15818	1.50479723882392e-05	0.882053	0.575163	5.89619799453304e-05	0.280057	-0.0113863	-0.198626	0.939622	0.216849	2.68715166228188e-05	0.994281	0.700516	9.97482203130007e-05	0.271096	0.066141	-0.206789	0.600565	0.158653	1.89880729749393e-05	0.999906	0.584615	7.35416690835048e-05	0.275378	-0.0291874	-0.22182	0.829139	0.140521	2.10128393067763e-05	0.991896	0.590173	7.9692514512721e-05	0.273326	0.0556727	-0.199224	0.692723	0.186778	2.00125133515185e-05	0.996984	0.688782	7.6218259709261e-05	0.274315	0.0568558	-0.202542	0.687451	0.173851	1.99617416349374e-05	0.988465	0.652493	7.63744017021896e-05	0.274366	-0.31598	-0.256517	0.161107	0.0831812	8.92026071277589e-06	0.513969	0.480136	3.51572162133009e-05	0.290428	-0.165328	-0.25452	0.224845	0.0886329	1.20525808206408e-05	0.538086	0.486681	4.67672503831131e-05	0.287399	-0.0817497	0.151576	-0.217915	-0.176645	0.463192	0.272426	0.137271	0.239043	1.83013868964184e-05	1.35920530684284e-05	0.82724	0.820512	0.537662	0.662889	7.03062510647861e-05	5.41029761128221e-05	0.278968	0.284986	0.0397477	-0.208015	0.751522	0.163231	2.22425286566237e-05	0.99979	0.601556	8.55254206671062e-05	0.274986	-0.536836	-0.253129	0.0633576	0.0823168	4.96297940925689e-06	0.334803	0.457692	2.09707046281476e-05	0.304874	0.0343191	-0.210781	0.783367	0.15522	2.24879713502576e-05	0.99987	0.563493	8.66774234741495e-05	0.274761	0.272012	-0.0850543	-38.8057	-0.187123	-0.216517	-0.254988	0.339958	0.992903	0.116033	0.20962	0.152246	0.0834435	1.54995506827647e-05	2.32560554820423e-05	7.70672332950234e-06	0.890663	0.999765	0.429282	0.599589	0.624235	0.48376	6.0535539998156e-05	8.84903969201486e-05	3.0948868093732e-05	0.282338	0.274072	0.296278	-0.0452362	-0.224569	0.846617	0.143113	2.28730543642422e-05	0.999172	0.610917	8.73044889199087e-05	0.274413	-0.286125	-0.229045	0.270233	0.118136	1.35249339262324e-05	0.69477	0.525986	5.30142756724175e-05	0.285086	0.151576	-0.176645	0.272426	0.239043	1.35920530684284e-05	0.820512	0.662889	5.41029761128221e-05	0.284986	-0.0850543	-0.216517	0.992903	0.152246	2.32560554820423e-05	0.999765	0.624235	8.84903969201486e-05	0.274072	-38.8057	-0.254988	0.116033	0.0834435	7.70672332950234e-06	0.429282	0.48376	3.0948868093732e-05	0.296278	-0.426411	-0.258796	0.0918488	0.0785424	6.52039322146794e-06	0.364781	0.457023	2.66596356736443e-05	0.29956	-0.00810627	-0.26682	6.98773127749405e-10	0.0224757	4.0342368142531e-13	8.82201073783624e-09	0.225788	3.25587009919899e-12	0.546574
ENSG00000230551		novel transcript	lncRNA	NA	0.00367928	-0.108788	0.441731	0.672538	0.0201573	0.914856	0.91027	0.0340693	0.109597	0.00541487	-0.0983917	0.733848	0.70331	0.0241491	0.9999	0.928073	0.0413061	0.104314	4.70752	-0.362585	0.0678733	0.268788	0.00571286	0.43437	0.58753	0.0115523	0.1647	0.015306	-0.000738573	8.30463650518746e-12	0.996939	2.10140200697241e-11	2.47190653972719e-10	0.999561	1.28404611327659e-10	0.497709	-0.0205616	-0.114293	0.168004	0.653602	0.0121656	0.894855	0.911943	0.0222658	0.123956	0.142559	-0.100537	0.83872	0.702576	0.0248347	0.999981	0.920028	0.0425942	0.103488	-0.00219263	-0.112748	0.667095	0.667764	0.0235239	0.899052	0.96637	0.0379929	0.105086	-0.43426	-0.0901531	0.121295	0.721774	0.0100021	0.999744	0.936418	0.0191731	0.129379	-0.552223	-0.117529	0.0835902	0.642059	0.00791272	0.817611	0.90856	0.015336	0.13577	0.054257	0.0748576	0.835902	0.788422	0.0304645	0.982655	0.959573	0.0497523	0.0985318	0.028365	-0.0856326	0.898979	0.740121	0.0250728	0.999906	0.941602	0.0427791	0.103206	0.20773	-0.0348758	0.383761	0.894522	0.0189133	0.988904	0.98246	0.0329987	0.11144	0.0728051	-0.0691907	0.770028	0.794346	0.0244255	0.996984	0.968226	0.0411696	0.103979	0.320791	-0.022828	0.196909	0.929842	0.0133341	0.987465	0.98981	0.0244754	0.12139	0.615891	-0.006424	0.121719	0.980177	0.0100236	0.472713	0.995674	0.0183305	0.12932	0.499144	0.0275414	0.0366769	0.914803	0.00494653	0.300449	0.984799	0.00984197	0.149954	0.361246	-0.477665	-0.0805796	-0.212802	0.0645615	0.0487641	0.750288	0.41399	0.00723664	0.00600416	0.65635	0.762642	0.941236	0.791166	0.0141642	0.0121061	0.139745	0.144786	0.254087	-0.0357849	0.250947	0.890714	0.0164681	0.99979	0.979639	0.0296324	0.11674	0.871666	-0.0281821	0.0890475	0.912448	0.0089111	0.371074	0.981846	0.0164541	0.134049	0.177503	-0.0600829	0.420865	0.817179	0.0212832	0.99987	0.957434	0.0371756	0.109264	-0.00410431	2.71384	59.476	-0.0885757	-0.0781676	-0.0286959	0.993527	0.872578	0.174342	0.737488	0.768836	0.911872	0.0271862	0.0269256	0.0134294	0.99983	0.999765	0.49258	0.924571	0.957859	0.984794	0.0448312	0.044979	0.0234998	0.101976	0.102266	0.122578	0.526972	0.00929994	0.200661	0.972204	0.0145562	0.999172	0.996707	0.0265803	0.120283	0.4173	-0.0694101	0.364171	0.787999	0.0199063	0.747906	0.95833	0.0339373	0.111229	-0.477665	-0.212802	0.0487641	0.41399	0.00600416	0.762642	0.791166	0.0121061	0.144786	2.71384	-0.0781676	0.872578	0.768836	0.0269256	0.999765	0.957859	0.044979	0.102266	59.476	-0.0286959	0.174342	0.911872	0.0134294	0.49258	0.984794	0.0234998	0.122578	0.747753	-0.0134488	0.0949179	0.958414	0.0092795	0.36879	0.991511	0.0169985	0.132931	0.0152215	0.00990374	2.4845480005773e-11	0.959541	5.8464100693651e-11	5.03344748782972e-10	0.989686	3.14478820845942e-10	0.484144
ENSG00000181904	C5orf24	chromosome 5 open reading frame 24 [Source:HGNC Symbol;Acc:HGNC:26746]	protein_coding	134553	-0.00228118	0.113118	0.446515	0.483466	0.000241525	0.915793	0.827541	0.000697553	0.221287	0.00487273	0.0921363	0.625166	0.569115	0.000279722	0.9999	0.88059	0.000827864	0.217983	-1.26949	0.110962	0.461267	0.614914	0.00128285	0.75872	0.831391	0.00316095	0.207134	-0.0081998	0.0535512	2.26175618001824e-08	0.686843	1.90287629993072e-10	1.97889398996886e-07	0.903198	9.65169290501185e-10	0.467993	0.00284858	0.104271	0.761781	0.518455	0.000297948	0.983633	0.855499	0.000852111	0.216556	-0.019877	0.102375	0.963877	0.535261	0.000309676	0.999981	0.858745	0.000909849	0.215681	0.00147604	0.116845	0.643931	0.47808	0.000282751	0.890682	0.916974	0.000767303	0.21774	-0.00492701	0.100728	0.977782	0.531898	0.000309846	0.999744	0.86263	0.000899491	0.215668	0.18206	0.110205	0.365809	0.492848	0.00021791	0.881969	0.842302	0.000648526	0.223589	0.138515	0.0440834	0.398893	0.800539	0.000246188	0.904943	0.962886	0.000726757	0.223226	-0.0925369	0.0903189	0.508028	0.575821	0.000256701	0.999906	0.884695	0.000765723	0.219918	-0.278307	0.0284601	0.0603069	0.860546	6.68835157887163e-05	0.988904	0.975583	0.000225649	0.2493	-0.249799	0.0333664	0.10664	0.838496	0.00010032	0.996984	0.975268	0.000325524	0.240619	-0.188073	0.0620485	0.227538	0.702979	0.000165298	0.987465	0.943646	0.000509283	0.229721	-0.618388	0.0180047	0.0120678	0.909336	1.96276107892628e-05	0.323684	0.985691	7.15814320913937e-05	0.274708	-0.430984	0.00327915	0.00347673	0.983319	8.14058080928443e-06	0.246152	0.995719	3.2856047394369e-05	0.295198	-0.25597	0.189788	0.0978064	0.152694	0.0356832	0.213946	0.534613	0.356018	5.1103973606256e-05	0.000179047	0.651655	0.804469	0.861455	0.751705	0.000175776	0.000546384	0.257653	0.230389	-0.241168	0.053471	0.0797942	0.740034	9.21744532123546e-05	0.99979	0.946527	0.000305964	0.245006	-0.889088	0.0420082	0.00484648	0.786819	1.06691152511261e-05	0.273061	0.954611	4.1710186380107e-05	0.289834	-0.0664735	0.0926553	0.630277	0.570008	0.00031552	0.99987	0.876918	0.000926956	0.217574	0.260776	-8.89567	-48.2802	0.131042	0.0704829	0.0549095	0.408864	0.399566	0.0766924	0.426632	0.670532	0.732907	0.000259929	0.000256863	8.9607298646766e-05	0.902964	0.999765	0.380177	0.780009	0.932311	0.949594	0.000759668	0.000761186	0.000282395	0.221995	0.222264	0.245619	-0.233912	0.0599112	0.365	0.721146	0.000244859	0.999172	0.94802	0.000733344	0.223349	-0.620845	0.0753002	0.0288526	0.632684	4.35184452585415e-05	0.607038	0.910716	0.000151235	0.261046	0.189788	0.152694	0.213946	0.356018	0.000179047	0.804469	0.751705	0.000546384	0.230389	-8.89567	0.0704829	0.399566	0.670532	0.000256863	0.999765	0.932311	0.000761186	0.222264	-48.2802	0.0549095	0.0766924	0.732907	8.9607298646766e-05	0.380177	0.949594	0.000282395	0.245619	-0.788762	0.024377	0.00417678	0.87576	9.45487891357981e-06	0.238905	0.975954	3.72501819117481e-05	0.292237	-0.00856836	0.0451656	6.0390742250715e-09	0.729831	5.61844155457194e-11	5.85503160889271e-08	0.918803	3.03866116413891e-10	0.484678
ENSG00000256537	SMIM10L1	small integral membrane protein 10 like 1 [Source:HGNC Symbol;Acc:HGNC:49847]	protein_coding	100129361	-0.000707853	-0.355687	0.727436	0.00162253	2.36308547351769e-05	0.966162	0.0724429	8.69277870615435e-05	0.270939	-0.00405789	-0.35236	0.547576	0.00177264	2.12368369041967e-05	0.9999	0.0849807	8.1613156377672e-05	0.273111	-0.0740483	-0.292358	0.944736	0.0355544	9.25178082348456e-06	0.983055	0.234704	4.06617135220574e-05	0.325883	-0.00043816	-0.362049	0.687669	0.00130041	2.3212956334549e-05	0.751057	0.0628848	4.71235017559398e-05	0.271303	0.00108877	-0.358179	0.864088	0.00148145	2.46188696187925e-05	0.990434	0.0830808	9.07869906573194e-05	0.270104	0.352126	-0.388449	0.23376	0.000707088	1.3259011376801e-05	0.999981	0.0485534	5.35144501853968e-05	0.282586	0.00317456	-0.324895	0.139436	0.00398359	9.40765285758041e-06	0.548622	0.235076	3.62138067261458e-05	0.289382	0.0510482	-0.359371	0.669672	0.00137957	2.30037414409865e-05	0.999744	0.0760372	8.72431360592719e-05	0.271487	0.122813	-0.353144	0.36737	0.00162103	1.73730432420076e-05	0.881969	0.0841077	6.71740452877179e-05	0.277171	0.0283774	-0.336514	0.801002	0.00611574	4.45530393172301e-05	0.979633	0.203917	0.00015747	0.260551	0.0548707	-0.353346	0.562073	0.00170588	2.14796264980871e-05	0.999906	0.0901316	8.20913131739898e-05	0.272881	0.119139	-0.328584	0.237824	0.00395199	1.34043517522934e-05	0.988904	0.1495	5.31727249872673e-05	0.282368	0.174811	-0.312377	0.0950439	0.00583699	7.17716550872021e-06	0.996984	0.20782	2.9987511287732e-05	0.294682	0.11232	-0.336418	0.287412	0.00300606	1.50671016746204e-05	0.987465	0.148561	5.90147058437787e-05	0.280031	0.173592	-0.336301	0.305616	0.0030772	1.5630113759404e-05	0.637887	0.125169	5.84787172951194e-05	0.279296	0.0723376	-0.346805	0.475578	0.00232748	1.42911069299545e-05	0.743294	0.110348	5.44380759400645e-05	0.283976	0.030401	0.0632796	-0.362933	-0.347054	0.713513	0.538036	0.00119573	0.00248375	1.68901420468916e-05	1.51443405562379e-05	0.923294	0.898497	0.0674857	0.103769	6.54041123073938e-05	5.96202742881904e-05	0.280598	0.282807	0.0378344	-0.355774	0.684594	0.00171834	1.66640170853817e-05	0.99979	0.0909796	6.58271386896624e-05	0.280872	0.161791	-0.352441	0.454942	0.00173356	1.39794998247273e-05	0.721562	0.0877576	5.3319426829198e-05	0.284421	0.0135778	-0.361423	0.883491	0.00138258	1.77658185653686e-05	0.99987	0.0710269	7.01662150856226e-05	0.279572	0.0652692	3.99825	11.125	-0.356591	-0.348882	-0.352451	0.758277	0.572735	0.546422	0.00179082	0.00233421	0.00184244	1.71949208970524e-05	1.55630335093654e-05	1.52490443649864e-05	0.968524	0.999765	0.785521	0.0690744	0.126646	0.102223	6.65843149421314e-05	6.14896458784385e-05	5.7487156560592e-05	0.280236	0.282255	0.282667	0.266711	-0.314255	0.121568	0.00587983	6.12572691085222e-06	0.999172	0.192316	2.65801614404987e-05	0.30078	0.238424	-0.35287	0.215269	0.00151079	9.02328378940924e-06	0.662439	0.082078	3.67394212372698e-05	0.293163	0.0632796	-0.347054	0.538036	0.00248375	1.51443405562379e-05	0.898497	0.103769	5.96202742881904e-05	0.282807	3.99825	-0.348882	0.572735	0.00233421	1.55630335093654e-05	0.999765	0.126646	6.14896458784385e-05	0.282255	11.125	-0.352451	0.546422	0.00184244	1.52490443649864e-05	0.785521	0.102223	5.7487156560592e-05	0.282667	0.178813	-0.345709	0.343771	0.00216978	1.20178114856849e-05	0.626461	0.101715	4.6269908543886e-05	0.287456	-5.00153e-05	-0.359852	0.96385	0.00140757	2.49186516906656e-05	0.9733	0.0667106	4.99477328589585e-05	0.269857
ENSG00000104731	KLHDC4	kelch domain containing 4 [Source:HGNC Symbol;Acc:HGNC:25272]	protein_coding	54758	0.00300608	-0.0936047	0.196993	0.45438	0.55616	0.809846	0.813162	0.594048	-0.0127546	0.00470036	-0.0855989	0.545642	0.497602	0.719115	0.9999	0.848449	0.752157	-0.0292335	0.197127	-0.134144	0.882147	0.432111	0.833807	0.960729	0.722187	0.8458	-0.0479395	-0.003845	-0.0994257	0.00161123	0.40141	0.0438416	0.00398044	0.7574	0.0523874	0.086254	0.000831149	-0.0762676	0.909755	0.54504	0.762578	0.993027	0.865921	0.786584	-0.0337481	0.373467	-0.107972	0.273609	0.398919	0.614032	0.999981	0.783972	0.658873	-0.0186336	0.00184386	-0.0571815	0.458769	0.655349	0.696064	0.809979	0.961607	0.726294	-0.0268874	0.0964253	-0.0770026	0.484123	0.538931	0.703528	0.999744	0.866135	0.734783	-0.0276445	0.126392	-0.0707277	0.421206	0.572874	0.683698	0.89495	0.879711	0.711892	-0.0256374	0.0718345	-0.0993918	0.578611	0.470777	0.671415	0.947922	0.861627	0.706528	-0.0246875	-0.0535443	-0.0833284	0.623687	0.50887	0.734605	0.999906	0.854906	0.76604	-0.030826	0.207401	-0.0234304	0.0730213	0.853209	0.382016	0.988904	0.974362	0.433737	0.00654873	0.304076	0.00471903	0.0108382	0.969802	0.144705	0.996984	0.996725	0.18964	0.0461856	0.178163	-0.0406416	0.141977	0.747777	0.49726	0.987465	0.954623	0.543839	-0.00658563	0.472023	-0.0141421	0.0141324	0.908879	0.168254	0.330557	0.985691	0.208834	0.0405994	0.0730551	-0.0643379	0.533372	0.615447	0.749246	0.779143	0.909057	0.767997	-0.0327337	0.0794086	0.112537	-0.0796075	-0.051898	0.40609	0.342814	0.524239	0.686302	0.711704	0.685311	0.799637	0.842125	0.856094	0.915613	0.736373	0.712146	-0.0288148	-0.0261052	0.168595	-0.0465314	0.114834	0.710599	0.489696	0.99979	0.937643	0.537658	-0.00583178	0.186986	-0.0684075	0.455174	0.587867	0.728254	0.721661	0.891873	0.747625	-0.0305307	-0.0262071	-0.0854107	0.806732	0.500055	0.78884	0.99987	0.84287	0.812962	-0.0370047	0.21667	15.1122	30.572	-0.058104	-0.0257538	-0.0507147	0.375937	0.0626102	0.149559	0.6487	0.838276	0.686356	0.69993	0.383174	0.538276	0.895787	0.999765	0.466859	0.891553	0.972086	0.935617	0.729559	0.437871	0.572752	-0.0276026	0.00649593	-0.011028	-0.034239	-0.0875995	0.86453	0.5034	0.792467	0.999172	0.88059	0.815111	-0.0374058	0.140598	-0.0749592	0.528885	0.550643	0.748193	0.83005	0.874356	0.769367	-0.0326223	0.112537	-0.051898	0.342814	0.686302	0.685311	0.842125	0.915613	0.712146	-0.0261052	15.1122	-0.0257538	0.0626102	0.838276	0.383174	0.999765	0.972086	0.437871	0.00649593	30.572	-0.0507147	0.149559	0.686356	0.538276	0.466859	0.935617	0.572752	-0.011028	0.297935	-0.05151	0.171194	0.68231	0.563195	0.4621	0.928462	0.594029	-0.0136292	-0.00376937	-0.101746	0.0022957	0.392698	0.0554394	0.00537282	0.750067	0.0651238	0.0788449
ENSG00000108443	RPS6KB1	ribosomal protein S6 kinase B1 [Source:HGNC Symbol;Acc:HGNC:10436]	protein_coding	6198	0.00139916	0.182696	0.594702	0.199205	1.13262572141484e-05	0.943878	0.613387	4.47331259676484e-05	0.285717	-0.00308241	0.195731	0.724574	0.170105	1.216118420842e-05	0.9999	0.592833	4.93612170582105e-05	0.284306	2.71206	-0.0730068	0.0783258	0.708555	1.51545979842772e-05	0.448673	0.878243	6.31960729087788e-05	0.315156	0.00783113	0.235357	4.90481333684721e-10	0.0367018	1.66263207536592e-13	7.13633190814287e-09	0.282508	1.52122792260613e-12	0.556811	-0.00504627	0.184037	0.539854	0.194608	1.08654488662424e-05	0.957392	0.621665	4.33908885049979e-05	0.286539	0.00124741	0.190184	0.997414	0.190797	1.28556066378875e-05	0.999981	0.604129	5.20680848175757e-05	0.283201	-0.00289352	0.15872	0.300114	0.270243	7.94500724939552e-06	0.709858	0.8358	3.11835164744243e-05	0.292698	0.0808327	0.190533	0.601984	0.178639	1.13824130297445e-05	0.999744	0.601171	4.60744135207905e-05	0.285619	-0.258533	0.17685	0.14134	0.2072	4.86476081195715e-06	0.83146	0.634796	2.11749400530503e-05	0.302207	0.138065	0.192574	0.342323	0.214477	9.72885383442594e-06	0.885991	0.697686	3.97600732427943e-05	0.29167	-0.0568905	0.183878	0.642787	0.19639	1.1676061297882e-05	0.999906	0.633501	4.73275143899734e-05	0.285114	0.087788	0.213087	0.503225	0.143695	1.05190747429984e-05	0.988904	0.595257	4.26212013832179e-05	0.28718	0.0760931	0.210811	0.577801	0.150198	1.11914385689718e-05	0.996984	0.643273	4.50210887211964e-05	0.285954	0.114727	0.213891	0.402246	0.13817	9.38920635361658e-06	0.987465	0.60295	3.84248283621846e-05	0.289421	0.341618	0.235994	0.118076	0.0993209	4.28847599818882e-06	0.46835	0.509907	1.80375310641964e-05	0.304624	0.151004	0.226399	0.254213	0.118964	8.45773703268765e-06	0.567445	0.539015	3.40370747973113e-05	0.294444	0.0827022	-0.0388288	0.193133	0.181269	0.444976	0.773125	0.174702	0.21719	1.16632496228361e-05	1.45885129542732e-05	0.819123	0.958487	0.588675	0.640679	4.68466354541946e-05	5.7683124387421e-05	0.288056	0.283561	0.0717839	0.206193	0.555925	0.15443	1.29661288518117e-05	0.99979	0.59321	5.24544578827132e-05	0.285934	0.523401	0.227403	0.0624717	0.107705	3.17748821986522e-06	0.33309	0.504938	1.39849929232332e-05	0.313445	0.0264913	0.19559	0.82714	0.174549	1.48212513106505e-05	0.99987	0.585349	5.95080962503656e-05	0.283242	-0.0659248	3.30411	34.3009	0.184355	0.203541	0.225684	0.812384	0.722032	0.1534	0.205857	0.165565	0.115277	1.47640854505711e-05	1.43080350165011e-05	6.06832471981635e-06	0.977561	0.999765	0.47221	0.595367	0.639117	0.54472	5.78823368917624e-05	5.69420383613852e-05	2.50014978456434e-05	0.28332	0.283953	0.300964	0.196448	0.227726	0.386278	0.125059	1.08215784333587e-05	0.999172	0.584714	4.44090258154754e-05	0.289551	0.22473	0.201488	0.373506	0.157715	1.06229374726903e-05	0.75333	0.582326	4.25531068649968e-05	0.289921	-0.0388288	0.181269	0.773125	0.21719	1.45885129542732e-05	0.958487	0.640679	5.7683124387421e-05	0.283561	3.30411	0.203541	0.722032	0.165565	1.43080350165011e-05	0.999765	0.639117	5.69420383613852e-05	0.283953	34.3009	0.225684	0.1534	0.115277	6.06832471981635e-06	0.47221	0.54472	2.50014978456434e-05	0.300964	0.40908	0.232263	0.0961495	0.103891	4.36541683102198e-06	0.370404	0.506337	1.85134249054715e-05	0.307354	0.00790372	0.241553	5.63208330781421e-10	0.0325147	1.89372645363677e-13	7.32382033139891e-09	0.264693	1.62477825131408e-12	0.555324
ENSG00000137962	ARHGAP29	Rho GTPase activating protein 29 [Source:HGNC Symbol;Acc:HGNC:30207]	protein_coding	9411	-0.00515778	0.442431	0.0415444	0.00145294	0.000337944	0.565757	0.0693347	0.000942275	0.213696	0.00620338	0.403494	0.465986	0.00430995	0.00156297	0.9999	0.127062	0.00382084	0.177509	-0.0684801	0.41692	0.962328	0.0274549	0.00748438	0.987699	0.208102	0.0145915	0.156577	-0.000801018	0.409841	0.560024	0.00366343	0.0016927	0.636435	0.101358	0.00253844	0.175547	0.00649394	0.422493	0.417517	0.00275672	0.00148321	0.942203	0.108877	0.00354545	0.178793	-0.080889	0.421095	0.829093	0.00358502	0.00191144	0.999981	0.107085	0.00458227	0.17254	-0.00252758	0.386876	0.353005	0.0068589	0.00136149	0.749298	0.293113	0.00308911	0.180885	-0.192581	0.413863	0.200093	0.00307606	0.000982365	0.999744	0.110691	0.00249989	0.188774	0.0655769	0.417859	0.703444	0.00312684	0.00183515	0.957295	0.115246	0.00428965	0.17355	0.094002	0.479804	0.506164	0.00196388	0.00135229	0.932043	0.127689	0.00331009	0.183045	0.0233499	0.417081	0.845116	0.00327686	0.00191813	0.999906	0.119611	0.00456934	0.172453	0.0583884	0.429615	0.647798	0.00307408	0.00178726	0.988904	0.134557	0.0042406	0.174204	-0.0567789	0.399136	0.669908	0.00600747	0.00180737	0.996984	0.21007	0.00427223	0.173927	-0.0993446	0.394011	0.456639	0.00587214	0.00154831	0.987465	0.186364	0.00374018	0.17774	-0.335987	0.369497	0.11444	0.00888677	0.000686258	0.465048	0.197637	0.00174445	0.197295	0.0499276	0.430203	0.69773	0.00288635	0.00154464	0.868465	0.120107	0.00356148	0.179762	-0.000192341	0.00519897	0.418628	0.419989	0.998537	0.968171	0.00303078	0.00383554	0.00164469	0.0016436	0.999546	0.994665	0.104297	0.123444	0.00388459	0.00389175	0.178204	0.17822	0.0078241	0.420244	0.947141	0.00336062	0.00164169	0.99979	0.125964	0.00398936	0.178249	0.252593	0.436006	0.356532	0.00214481	0.00115335	0.649334	0.0956009	0.00274876	0.186944	0.0211195	0.42197	0.857156	0.00305175	0.00162268	0.99987	0.102353	0.00396727	0.178539	-0.220892	-5.58618	-9.83745	0.395016	0.398111	0.408801	0.409987	0.533684	0.67384	0.00577185	0.00580481	0.0041976	0.0012391	0.00139961	0.00152781	0.903355	0.999765	0.860819	0.120571	0.18327	0.149291	0.00303303	0.00343845	0.00353865	0.185191	0.182198	0.180033	-0.137537	0.393202	0.531002	0.00713951	0.00139663	0.999172	0.204283	0.0034548	0.182251	-0.191007	0.410061	0.434428	0.0036234	0.00127479	0.78525	0.121988	0.00308591	0.184495	0.00519897	0.419989	0.968171	0.00383554	0.0016436	0.994665	0.123444	0.00389175	0.17822	-5.58618	0.398111	0.533684	0.00580481	0.00139961	0.999765	0.18327	0.00343845	0.182198	-9.83745	0.408801	0.67384	0.0041976	0.00152781	0.860819	0.149291	0.00353865	0.180033	-0.118019	0.406844	0.622439	0.00438471	0.0014868	0.826112	0.138434	0.00342612	0.180706	-0.000709968	0.409846	0.609843	0.00369513	0.00174932	0.682759	0.102508	0.00260664	0.174735
ENSG00000163166	IWS1	interacts with SUPT6H, CTD assembly factor 1 [Source:HGNC Symbol;Acc:HGNC:25467]	protein_coding	55677	0.000267104	-0.0713842	0.8758	0.43904	0.00726577	0.986177	0.804996	0.0141005	0.138071	-0.000889503	-0.0683641	0.875603	0.458967	0.00726555	0.9999	0.827785	0.0146034	0.138072	1.68176	-0.268744	0.0921132	0.0367196	0.00364759	0.464606	0.237457	0.00784574	0.177867	0.00268972	-0.0544553	0.0025659	0.530623	0.000164008	0.00602212	0.83128	0.000288681	0.229894	0.00635319	-0.0620669	0.233068	0.49609	0.00414379	0.912771	0.847704	0.00874664	0.152906	0.122042	-0.0799592	0.624989	0.394807	0.00667035	0.999981	0.781129	0.0137214	0.140365	-0.000372652	-0.0740006	0.837678	0.430679	0.00721521	0.95832	0.903388	0.0134915	0.138259	0.158576	-0.0694513	0.112567	0.442172	0.00264978	0.999744	0.817985	0.00600886	0.164358	-0.0569457	-0.0728949	0.619909	0.427451	0.00665153	0.938678	0.807257	0.0132041	0.14044	0.119488	-0.084379	0.201693	0.395808	0.00268724	0.836119	0.832482	0.00604899	0.16583	-0.0569156	-0.0763464	0.474443	0.406457	0.00598109	0.999906	0.803263	0.0123713	0.143272	0.0611715	-0.0540476	0.472427	0.565546	0.00596988	0.988904	0.896037	0.0121893	0.143322	0.0634467	-0.0528222	0.474493	0.576178	0.00598137	0.996984	0.91498	0.0121793	0.14327	-0.0194653	-0.07394	0.8271	0.429528	0.00719875	0.994321	0.849287	0.0143341	0.13832	0.177262	-0.0462182	0.212942	0.61836	0.00393205	0.565032	0.914672	0.00813385	0.154265	0.0118009	-0.0685542	0.891152	0.467533	0.00858127	0.958346	0.850503	0.0159354	0.135088	-0.0289586	0.0862595	-0.0718949	-0.0487764	0.680427	0.321997	0.435339	0.605176	0.00808317	0.0058484	0.911471	0.836179	0.810844	0.882547	0.0155836	0.0118324	0.136728	0.145491	-0.0215676	-0.0757329	0.785157	0.418719	0.00839446	0.99979	0.819597	0.0165801	0.135692	0.212855	-0.0566485	0.245848	0.539234	0.00504809	0.553403	0.871132	0.0100029	0.149415	-0.0408094	-0.0777389	0.603701	0.402986	0.0077692	0.99987	0.789209	0.0155683	0.137811	-0.117952	0.944372	-5.84158	-0.0838997	-0.0678199	-0.0771272	0.512075	0.875452	0.709389	0.372337	0.47452	0.409511	0.00728915	0.00856145	0.00818237	0.926429	0.999765	0.878123	0.746325	0.870027	0.832628	0.0143331	0.0167573	0.0152745	0.139548	0.135151	0.136394	0.00271021	-0.070788	0.98533	0.461757	0.00864394	0.999172	0.861382	0.0169858	0.134887	0.211769	-0.0617857	0.194721	0.499639	0.00440953	0.654837	0.855108	0.00915341	0.152989	0.0862595	-0.0487764	0.321997	0.605176	0.0058484	0.836179	0.882547	0.0118324	0.145491	0.944372	-0.0678199	0.875452	0.47452	0.00856145	0.999765	0.870027	0.0167573	0.135151	-5.84158	-0.0771272	0.709389	0.409511	0.00818237	0.878123	0.832628	0.0152745	0.136394	0.208535	-0.0504599	0.19241	0.585632	0.00437833	0.486307	0.895272	0.00883566	0.153176	0.00303859	-0.050226	0.000696837	0.557303	5.73524301202561e-05	0.00185472	0.844361	0.000108391	0.252555
ENSG00000115525	ST3GAL5	ST3 beta-galactoside alpha-2,3-sialyltransferase 5 [Source:HGNC Symbol;Acc:HGNC:10872]	protein_coding	8869	0.0079	-0.158444	0.0021823	0.242159	0.00254714	0.180897	0.657578	0.00565229	0.165356	0.00670202	-0.127424	0.446686	0.372741	0.0754092	0.9999	0.778364	0.109795	0.0688288	0.254626	-0.0905172	0.869714	0.649303	0.162222	0.955349	0.850261	0.204062	0.0483503	-0.00473712	-0.14285	0.000561269	0.282169	0.000895724	0.00155974	0.66691	0.00140324	0.190982	0.0233506	-0.0866674	0.00393616	0.522831	0.00395401	0.405798	0.856217	0.00839741	0.154121	-0.122239	-0.105546	0.752632	0.469542	0.0890233	0.999981	0.826111	0.127192	0.0632634	0.00150076	-0.099214	0.594898	0.495373	0.0835754	0.8739	0.920507	0.11449	0.0653953	0.186738	-0.115017	0.230372	0.415626	0.0556599	0.999744	0.800881	0.0840986	0.0787179	-0.071743	-0.119315	0.687444	0.403197	0.0871311	0.95329	0.796366	0.120631	0.0639907	-0.160889	-0.0986233	0.270056	0.52442	0.0601625	0.867943	0.882632	0.0893973	0.0771183	0.0519629	-0.109733	0.674388	0.443031	0.0866932	0.999906	0.823893	0.123645	0.064161	0.0395601	-0.105312	0.765035	0.472283	0.0893295	0.991647	0.858181	0.125326	0.0631469	0.105461	-0.0871412	0.443796	0.552448	0.0752148	0.996984	0.907175	0.108157	0.0689144	0.198997	-0.0746446	0.14782	0.602522	0.0439245	0.987465	0.915635	0.0679677	0.0861951	-0.110034	-0.130309	0.619953	0.370391	0.0846444	0.838725	0.802761	0.115596	0.0649677	-0.158205	-0.153951	0.23563	0.290358	0.0559647	0.548195	0.736408	0.0800551	0.0794689	-0.0940321	0.221979	-0.119254	-0.0593528	0.388479	0.0990751	0.403369	0.682189	0.0707814	0.034692	0.791985	0.782323	0.789247	0.914143	0.100442	0.0549024	0.0717619	0.0945559	-0.0403561	-0.125602	0.742651	0.388061	0.0882725	0.99979	0.805379	0.124871	0.0643077	-0.325109	-0.139648	0.253995	0.330969	0.0581111	0.562508	0.760491	0.082586	0.0782482	-0.0251057	-0.121255	0.837265	0.401816	0.0902835	0.99987	0.787947	0.128178	0.063535	0.0670765	8.71653	3.21148	-0.110115	-0.0852665	-0.114077	0.810573	0.350495	0.895126	0.451814	0.560489	0.432616	0.0898121	0.0676679	0.0910544	0.977045	0.999765	0.959085	0.794964	0.901549	0.844609	0.124959	0.0993367	0.122898	0.0637148	0.0732548	0.0632428	-0.103602	-0.136443	0.650758	0.361047	0.08537	0.999172	0.809934	0.121284	0.0654502	-0.161165	-0.124519	0.526967	0.385494	0.0797936	0.829143	0.797253	0.111406	0.0677431	0.221979	-0.0593528	0.0990751	0.682189	0.034692	0.782323	0.914143	0.0549024	0.0945559	8.71653	-0.0852665	0.350495	0.560489	0.0676679	0.999765	0.901549	0.0993367	0.0732548	3.21148	-0.114077	0.895126	0.432616	0.0910544	0.959085	0.844609	0.122898	0.0632428	-0.244105	-0.141669	0.32718	0.327795	0.0655917	0.613327	0.765443	0.0914004	0.0742842	-0.00476813	-0.146514	0.000604561	0.27074	0.000949434	0.00163612	0.654141	0.00147748	0.189591
ENSG00000083444	PLOD1	procollagen-lysine,2-oxoglutarate 5-dioxygenase 1 [Source:HGNC Symbol;Acc:HGNC:9081]	protein_coding	5351	-0.00512614	0.200741	0.0444168	0.141701	0.000310356	0.579758	0.539771	0.000872749	0.215631	-0.0109092	0.1922	0.201569	0.16578	0.000865568	0.9999	0.587404	0.00226477	0.191798	-3.04782	0.441958	0.022929	0.0104365	0.000286569	0.369529	0.134487	0.000851644	0.24623	-0.0020285	0.161257	0.14061	0.240515	0.000688916	0.201831	0.623849	0.00109929	0.197204	0.000281702	0.173281	0.972205	0.214053	0.00171182	0.997753	0.64575	0.00401565	0.17527	-0.0994447	0.1811	0.792185	0.203823	0.00166401	0.999981	0.619244	0.00406402	0.175968	-0.00501181	0.118256	0.0653829	0.394901	0.000409232	0.3994	0.891616	0.00106471	0.209318	0.14589	0.173377	0.336328	0.210027	0.0011648	0.999744	0.636722	0.00290759	0.184673	0.0150962	0.173717	0.930703	0.212674	0.00170731	0.990801	0.640269	0.00402931	0.175335	-0.262292	0.12036	0.064224	0.421094	0.000556975	0.714674	0.842539	0.00150812	0.204382	0.212005	0.196813	0.0754135	0.151629	0.000452292	0.999906	0.577072	0.00126807	0.207014	-0.0146687	0.169122	0.909347	0.237033	0.00170349	0.996879	0.700725	0.00406594	0.17539	-0.16044	0.129658	0.229964	0.361815	0.000937634	0.996984	0.826927	0.00239808	0.18989	-0.0997224	0.152415	0.458217	0.280423	0.00136205	0.987465	0.753136	0.00333593	0.180875	-0.459772	0.111416	0.0308644	0.418325	0.000237674	0.347779	0.830265	0.000676754	0.221647	0.0443108	0.188297	0.731331	0.183971	0.00219497	0.885067	0.631702	0.00484701	0.170971	0.0774085	-0.20086	0.179647	0.125605	0.461532	0.12178	0.193356	0.370399	0.00184159	0.00084861	0.826569	0.788672	0.613539	0.762342	0.0042912	0.00218112	0.175384	0.194372	-0.0331048	0.171207	0.779849	0.223221	0.00223129	0.99979	0.672581	0.0052309	0.170556	-0.449588	0.147104	0.100098	0.283917	0.000744547	0.387621	0.722568	0.00186325	0.197504	0.166228	0.2043	0.155551	0.139553	0.000994773	0.99987	0.53994	0.00258554	0.190539	0.378075	-26.0876	-64.6895	0.218449	0.0821944	0.113376	0.158343	0.00294999	0.00472532	0.119028	0.540384	0.394933	0.00100612	5.24796486936033e-05	7.647054232295e-05	0.861114	0.999765	0.285398	0.477351	0.895943	0.823179	0.00252543	0.000183173	0.000245418	0.190265	0.25709	0.249044	-0.0418407	0.170291	0.849583	0.238088	0.00227044	0.999172	0.722134	0.00529702	0.170116	-0.437803	0.158381	0.0719292	0.244417	0.00059361	0.607038	0.685819	0.00156993	0.202881	-0.20086	0.125605	0.12178	0.370399	0.00084861	0.788672	0.762342	0.00218112	0.194372	-26.0876	0.0821944	0.00294999	0.540384	5.24796486936033e-05	0.999765	0.895943	0.000183173	0.25709	-64.6895	0.113376	0.00472532	0.394933	7.647054232295e-05	0.285398	0.823179	0.000245418	0.249044	-0.457049	0.132376	0.054818	0.334303	0.000490324	0.30993	0.768885	0.00128468	0.207371	-0.00200915	0.1599	0.149385	0.244966	0.000716499	0.210519	0.627294	0.00113667	0.196279
ENSG00000171729	TMEM51	transmembrane protein 51 [Source:HGNC Symbol;Acc:HGNC:25488]	protein_coding	55092	0.00263114	0.118891	0.500276	0.57174	0.100104	0.928442	0.873779	0.135218	0.0592534	-0.00191344	0.136544	0.882946	0.517663	0.115783	0.9999	0.856568	0.158445	0.0541835	1.8526	0.0719642	0.401629	0.798854	0.0956179	0.722926	0.919659	0.129824	0.0699036	0.0132561	0.209456	1.10845134044321e-13	0.162426	2.84531560338294e-12	8.0077911768269e-12	0.534467	2.03435176783455e-11	0.523104	-0.0139688	0.115865	0.251797	0.578592	0.0744846	0.920453	0.881379	0.106342	0.0692377	-0.0901781	0.140572	0.874607	0.513233	0.115659	0.999981	0.849981	0.159167	0.0542214	-0.0061288	0.0663034	0.138066	0.753991	0.0544397	0.547203	0.973556	0.078844	0.0794261	-0.130949	0.132765	0.569341	0.526063	0.104623	0.999744	0.86004	0.144139	0.0577263	-0.310764	0.117013	0.234949	0.574423	0.0719924	0.848829	0.880417	0.102328	0.0703625	-0.0394144	0.217789	0.854597	0.342942	0.0959842	0.98555	0.798174	0.133814	0.0614225	0.0237526	0.13584	0.896319	0.519336	0.115965	0.999906	0.859582	0.158683	0.0541283	0.168282	0.176871	0.387106	0.410801	0.0905695	0.988904	0.830787	0.126775	0.0626789	0.0764375	0.153782	0.7067	0.478035	0.111233	0.996984	0.881736	0.151625	0.0555914	0.0612336	0.145763	0.763824	0.49559	0.113161	0.991482	0.877254	0.153607	0.0549892	0.776234	0.237022	0.0156731	0.25287	0.0139497	0.330603	0.716221	0.0244638	0.12012	0.459974	0.242621	0.0176516	0.245541	0.0154836	0.269251	0.694363	0.0264993	0.118514	0.304124	-0.355378	0.142382	0.0432705	0.0559378	0.0724822	0.489854	0.838775	0.0327481	0.0383576	0.656297	0.772379	0.839312	0.960731	0.0519832	0.0598073	0.0963263	0.0914483	0.142459	0.165372	0.430448	0.438557	0.0966182	0.99979	0.829034	0.134762	0.0611942	1.06475	0.209255	0.00988426	0.306378	0.0103851	0.273061	0.739953	0.0187955	0.129808	0.131224	0.15676	0.465264	0.460077	0.099566	0.99987	0.820756	0.13934	0.0601496	-0.0675817	-0.999657	54.6981	0.128795	0.132348	0.190686	0.869741	0.94219	0.124536	0.549894	0.541721	0.366285	0.118041	0.118894	0.0525632	0.985706	0.999765	0.439589	0.849977	0.896118	0.804262	0.158316	0.161248	0.0763975	0.0541451	0.0538877	0.0814912	0.195629	0.172192	0.56139	0.433039	0.106385	0.999172	0.847857	0.146481	0.0578309	0.683189	0.166679	0.0660082	0.421348	0.0362471	0.607038	0.814544	0.0564869	0.093203	-0.355378	0.0432705	0.0724822	0.838775	0.0383576	0.772379	0.960731	0.0598073	0.0914483	-0.999657	0.132348	0.94219	0.541721	0.118894	0.999765	0.896118	0.161248	0.0538877	54.6981	0.190686	0.124536	0.366285	0.0525632	0.439589	0.804262	0.0763975	0.0814912	0.970913	0.232998	0.00694676	0.255891	0.00809523	0.238905	0.701635	0.015118	0.136687	0.0138056	0.222712	9.57257074496293e-15	0.126546	2.80876935088499e-13	9.17819847556215e-13	0.480483	2.34601586168258e-12	0.550786
ENSG00000158552	ZFAND2B	zinc finger AN1-type containing 2B [Source:HGNC Symbol;Acc:HGNC:25206]	protein_coding	130617	0.004178	-0.0782367	0.093909	0.557454	0.00615058	0.707168	0.866632	0.0122003	0.142529	-0.00357785	-0.0492519	0.668682	0.716417	0.0172234	0.9999	0.932264	0.0308099	0.114131	-0.783315	0.0736518	0.587504	0.690464	0.0523936	0.829591	0.869548	0.0775984	0.0924786	0.00139136	-0.0475637	0.301228	0.72314	0.0122239	0.38288	0.916755	0.0159504	0.123823	-0.00746322	-0.0648143	0.34207	0.630065	0.0130409	0.930309	0.901242	0.023637	0.122014	0.312072	-0.0812036	0.395136	0.555524	0.013983	0.999981	0.866049	0.0259969	0.120053	0.000856649	-0.0462258	0.748987	0.737587	0.0177657	0.930686	0.971978	0.029754	0.113242	0.0106597	-0.0555387	0.942685	0.680659	0.0184401	0.999744	0.920672	0.0325278	0.11217	0.0361261	-0.0536936	0.83085	0.691246	0.0181565	0.976633	0.924675	0.0314751	0.112617	-0.404058	-0.0996761	0.00280002	0.476966	0.000474811	0.545521	0.863837	0.00130672	0.208123	0.0925647	-0.0451444	0.429231	0.738161	0.0145253	0.999906	0.941588	0.0267161	0.118979	0.0989013	-0.0298844	0.429859	0.828857	0.0145348	0.988904	0.968185	0.0263493	0.11896	0.135982	-0.0188938	0.296885	0.891479	0.0121318	0.996984	0.985815	0.0225429	0.124034	0.0905983	-0.0369315	0.489235	0.787755	0.015373	0.987465	0.965087	0.0276544	0.117372	0.272969	-0.019049	0.192399	0.888891	0.00954703	0.545227	0.982812	0.0175899	0.130658	0.203298	-0.0120444	0.105008	0.929371	0.00596139	0.400471	0.986811	0.0115681	0.144978	0.119705	-0.10524	-0.0566551	-0.0866258	0.243813	0.410353	0.67232	0.532145	0.00987195	0.0128867	0.721998	0.863249	0.917252	0.84939	0.0185096	0.0234758	0.131217	0.123747	0.0975499	-0.0390601	0.399461	0.774805	0.0127262	0.99979	0.957354	0.0237515	0.124102	0.277909	-0.0400442	0.301864	0.767426	0.0110737	0.605551	0.949969	0.0198637	0.128015	-0.00963995	-0.0606829	0.933409	0.656183	0.0167081	0.99987	0.912283	0.0301972	0.116323	-0.210655	17.598	48.977	-0.0816809	0.00548704	-0.0102111	0.424252	0.043657	0.0306595	0.552556	0.967661	0.938794	0.0130852	0.00332619	0.00259917	0.908985	0.999765	0.30621	0.851024	0.995114	0.98885	0.0238356	0.00735091	0.00561852	0.123314	0.160346	0.166681	-0.196392	-0.095472	0.362239	0.496087	0.0121436	0.999172	0.87705	0.0227335	0.125425	0.0591394	-0.0565054	0.805898	0.676572	0.0163681	0.940094	0.924408	0.0285995	0.116916	-0.10524	-0.0866258	0.410353	0.532145	0.0128867	0.863249	0.84939	0.0234758	0.123747	17.598	0.00548704	0.043657	0.967661	0.00332619	0.999765	0.995114	0.00735091	0.160346	48.977	-0.0102111	0.0306595	0.938794	0.00259917	0.30621	0.98885	0.00561852	0.166681	0.202922	-0.0388908	0.388433	0.775611	0.0125593	0.662981	0.952974	0.022083	0.124475	0.00136007	-0.0467495	0.318124	0.727933	0.0125723	0.398848	0.918347	0.0163672	0.123038
ENSG00000143457	GOLPH3L	golgi phosphoprotein 3 like [Source:HGNC Symbol;Acc:HGNC:24882]	protein_coding	55204	0.000912157	-0.421625	0.748478	0.00714615	0.0298603	0.967566	0.142417	0.0477205	0.0980007	-0.00391643	-0.409759	0.678756	0.00888858	0.0291038	0.9999	0.173812	0.0484698	0.0987703	-1.89883	-0.33636	0.251054	0.114122	0.0179258	0.612079	0.402375	0.0308516	0.129159	0.000540667	-0.413565	0.723236	0.00805449	0.0296095	0.781615	0.142866	0.0363261	0.0982539	0.0355144	-0.372693	2.58520148142248e-05	0.00780721	1.92515253605274e-05	0.0358585	0.169029	7.26682214533985e-05	0.275099	0.187501	-0.432077	0.652005	0.00683593	0.0287593	0.999981	0.1456	0.0482358	0.0991268	0.00191021	-0.395838	0.527773	0.0126548	0.0267296	0.845359	0.357254	0.0424791	0.10131	0.00931683	-0.416648	0.955694	0.00756334	0.0309912	0.999744	0.1619	0.0508765	0.0968826	-0.282678	-0.431369	0.136816	0.00524117	0.0133569	0.83146	0.139026	0.024111	0.121342	0.184403	-0.450586	0.236182	0.00759816	0.0109042	0.856728	0.220792	0.0205761	0.128447	0.0597453	-0.409947	0.652337	0.00876912	0.0287637	0.999906	0.18448	0.0480574	0.0991222	0.141823	-0.379842	0.316319	0.0167467	0.0212635	0.988904	0.26739	0.0365769	0.108043	0.12711	-0.382392	0.389147	0.0167086	0.0234889	0.996984	0.302295	0.0397811	0.10513	0.0340641	-0.409668	0.818421	0.00988461	0.0304235	0.994321	0.231327	0.0496932	0.0974391	-0.125957	-0.433529	0.596488	0.00647308	0.0279429	0.825266	0.175179	0.0445262	0.0999875	0.203509	-0.370222	0.154416	0.0190049	0.0152243	0.463663	0.2576	0.0261242	0.118999	0.153496	-0.125029	-0.414174	-0.450017	0.188314	0.389712	0.00767667	0.00529254	0.0170731	0.0249017	0.695876	0.859521	0.15789	0.1447	0.0296861	0.0413359	0.115698	0.104607	0.0406878	-0.409002	0.757773	0.0101628	0.0317044	0.99979	0.197798	0.0520427	0.0973165	0.118068	-0.409265	0.700571	0.00966345	0.0310878	0.868791	0.186942	0.0481969	0.0979154	0.0585625	-0.40813	0.655176	0.00981141	0.0304962	0.99987	0.173606	0.0505702	0.0985002	0.00644399	1.54885	26.5526	-0.416697	-0.411696	-0.390849	0.982887	0.877493	0.308356	0.00931799	0.0106445	0.0132372	0.0328393	0.0325564	0.0222479	0.998841	0.999765	0.615112	0.152192	0.233371	0.235987	0.0527406	0.0530272	0.0363707	0.0962411	0.096506	0.107956	0.0840473	-0.401845	0.732302	0.0137534	0.0314471	0.999172	0.271751	0.0514702	0.097565	0.0230791	-0.41635	0.932818	0.00819439	0.0327584	0.979422	0.174328	0.0518187	0.0963167	-0.125029	-0.450017	0.389712	0.00529254	0.0249017	0.859521	0.1447	0.0413359	0.104607	1.54885	-0.411696	0.877493	0.0106445	0.0325564	0.999765	0.233371	0.0530272	0.096506	26.5526	-0.390849	0.308356	0.0132372	0.0222479	0.615112	0.235987	0.0363707	0.107956	-0.0251339	-0.419896	0.925341	0.00839931	0.032738	0.971423	0.181659	0.05031	0.0963357	0.000539241	-0.413179	0.727087	0.00814282	0.0296494	0.785445	0.143454	0.0363515	0.0982134
ENSG00000168309	FAM107A	family with sequence similarity 107 member A [Source:HGNC Symbol;Acc:HGNC:30827]	protein_coding	11170	-0.00772765	0.165425	0.118301	0.532298	0.593212	0.733497	0.854593	0.628526	-0.016532	0.00333602	0.117611	0.840464	0.66188	0.87917	0.9999	0.917612	0.893776	-0.0472828	-3.75588	0.293949	0.194945	0.426854	0.794758	0.562772	0.718189	0.810297	-0.0428111	-0.0106679	0.062107	2.56929809877092e-05	0.795685	0.00325657	0.00010037	0.94337	0.00466834	0.159114	0.0195726	0.147743	0.207601	0.577987	0.700552	0.905144	0.88121	0.729915	-0.0273423	-0.479222	0.162864	0.510257	0.551423	0.838407	0.999981	0.864705	0.859474	-0.0421823	-0.00291709	0.0916795	0.582144	0.737028	0.852452	0.869746	0.971978	0.86814	-0.0438765	0.166813	0.124012	0.569769	0.642178	0.850302	0.999744	0.909426	0.865782	-0.0436134	0.777339	0.163905	0.0182899	0.526889	0.267925	0.749893	0.858492	0.315928	0.0222133	0.00187458	-0.0206683	0.994526	0.943364	0.862646	0.999024	0.991226	0.87805	-0.0456923	0.309886	0.15841	0.180079	0.551249	0.674198	0.999906	0.872712	0.712519	-0.02468	0.379641	0.222104	0.124132	0.413316	0.602619	0.988904	0.831853	0.642156	-0.017483	0.145994	0.162881	0.572838	0.555077	0.850845	0.996984	0.907236	0.867991	-0.0436797	-0.105896	0.101716	0.683606	0.708828	0.866633	0.988465	0.944442	0.880772	-0.0456504	-0.455541	0.0625534	0.272991	0.817468	0.748658	0.61054	0.965506	0.76872	-0.0322855	0.123043	0.153926	0.624935	0.575713	0.85747	0.831248	0.895083	0.867519	-0.0450359	-0.0227558	0.202034	0.124934	0.178138	0.911806	0.427592	0.642471	0.519112	0.880377	0.81475	0.978927	0.867397	0.905793	0.843087	0.889353	0.830883	-0.0480204	-0.0399173	0.0613093	0.138042	0.790764	0.61336	0.874654	0.99979	0.907987	0.887407	-0.0472545	0.167641	0.136941	0.755262	0.613991	0.871983	0.896268	0.901614	0.879977	-0.0469019	0.239459	0.163256	0.295762	0.545125	0.759916	0.99987	0.864735	0.787351	-0.0338676	0.389827	-29.3696	-97.8243	0.167088	0.0175205	0.0276432	0.457996	0.0922331	0.0301939	0.542145	0.948583	0.916873	0.823641	0.542429	0.340673	0.913384	0.999765	0.305894	0.846149	0.991499	0.985864	0.84133	0.588936	0.383179	-0.0409454	-0.0114641	0.0119645	0.199081	0.16222	0.643531	0.562858	0.860054	0.999172	0.900298	0.874941	-0.0453625	0.378063	0.142376	0.429526	0.59655	0.815348	0.781933	0.894131	0.830964	-0.0399859	0.202034	0.178138	0.427592	0.519112	0.81475	0.867397	0.843087	0.830883	-0.0399173	-29.3696	0.0175205	0.0922331	0.948583	0.542429	0.999765	0.991499	0.588936	-0.0114641	-97.8243	0.0276432	0.0301939	0.916873	0.340673	0.305894	0.985864	0.383179	0.0119645	0.0214259	0.12755	0.963621	0.640543	0.881369	0.984541	0.917222	0.888543	-0.0481547	-0.0097647	0.0601662	0.000165628	0.806229	0.0132992	0.000514413	0.944026	0.0172336	0.121463
ENSG00000129484	PARP2	poly(ADP-ribose) polymerase 2 [Source:HGNC Symbol;Acc:HGNC:272]	protein_coding	10038	-0.000901376	-0.145823	0.768516	0.37791	0.0108423	0.969797	0.770937	0.0199139	0.127155	-0.00195851	-0.147254	0.847501	0.373831	0.0110553	0.9999	0.779165	0.0210638	0.126616	2.26322	-0.286645	0.190608	0.195751	0.00227277	0.560029	0.51268	0.00519667	0.191345	0.00995044	-0.0934462	2.73315112234233e-12	0.442467	2.69976509286756e-12	9.80447280197492e-11	0.782953	1.9409575854251e-11	0.523752	-0.0119413	-0.165502	0.210925	0.311673	0.00603385	0.905144	0.733947	0.0120816	0.143038	-0.0386614	-0.147537	0.931208	0.381792	0.0111839	0.999981	0.775197	0.0214186	0.126296	0.00171499	-0.132004	0.598623	0.432217	0.0100611	0.875007	0.903388	0.018088	0.129217	-0.103683	-0.151029	0.565354	0.358046	0.00985184	0.999744	0.768228	0.0189171	0.129795	-0.123187	-0.157116	0.549308	0.340041	0.00974371	0.921315	0.754413	0.018305	0.130098	-0.108827	-0.0985624	0.517752	0.582085	0.0143724	0.935172	0.904111	0.0261278	0.120646	0.129185	-0.136161	0.364603	0.407898	0.00811355	0.999906	0.803759	0.0161248	0.135091	0.247128	-0.0865285	0.103043	0.602914	0.00388268	0.988904	0.909488	0.00840091	0.154592	0.267441	-0.0785783	0.0902216	0.637715	0.00356105	0.996984	0.933592	0.00775986	0.156822	0.269942	-0.095175	0.0882008	0.563259	0.00350851	0.987465	0.903616	0.0076735	0.157204	0.533675	-0.0793092	0.0347812	0.62723	0.00185638	0.354982	0.917216	0.00420144	0.173265	0.448541	-0.0514252	0.00271365	0.746198	0.000322195	0.246124	0.94433	0.000886991	0.217094	0.227105	-0.160196	-0.150625	-0.197186	0.0674274	0.302408	0.350378	0.242762	0.00343976	0.00860485	0.658718	0.831607	0.759533	0.666259	0.00743482	0.0165251	0.159477	0.135012	0.19182	-0.115854	0.171696	0.482889	0.00624694	0.99979	0.851802	0.0128141	0.143721	0.856459	-0.0964675	0.00770004	0.543382	0.000720879	0.273061	0.873221	0.00181182	0.198274	0.0805594	-0.142644	0.565617	0.389556	0.0114842	0.99987	0.780312	0.021815	0.126995	-0.454803	10.5086	47.7379	-0.204	-0.116773	-0.107666	0.154392	0.326804	0.0849896	0.220388	0.487439	0.51087	0.00585843	0.0089591	0.00401127	0.858899	0.999765	0.391988	0.611795	0.875276	0.879445	0.0118497	0.0174127	0.00821604	0.145445	0.133901	0.155473	0.303507	-0.099258	0.24638	0.559388	0.00770003	0.999172	0.899513	0.0153514	0.138055	0.482093	-0.133742	0.0968361	0.409885	0.00436762	0.608999	0.807659	0.00907729	0.153241	-0.160196	-0.197186	0.302408	0.242762	0.00860485	0.831607	0.666259	0.0165251	0.135012	10.5086	-0.116773	0.326804	0.487439	0.0089591	0.999765	0.875276	0.0174127	0.133901	47.7379	-0.107666	0.0849896	0.51087	0.00401127	0.391988	0.879445	0.00821604	0.155473	0.675235	-0.0879315	0.0165745	0.584888	0.00127807	0.246813	0.895031	0.00299826	0.184432	0.00999059	-0.0859109	4.66991791711458e-12	0.483068	4.46690009985475e-12	1.26184821017514e-10	0.805937	2.95981921903115e-11	0.517501
ENSG00000184515	BEX5	brain expressed X-linked 5 [Source:HGNC Symbol;Acc:HGNC:27990]	protein_coding	340542	-0.00022777	-0.294602	0.942771	0.0877043	3.59798024383734e-13	0.994641	0.444958	4.86101149047271e-12	0.54791	0.00368052	-0.302339	0.727078	0.079878	3.40128830661125e-13	0.9999	0.444331	4.66494426548145e-12	0.548565	1.7479	-0.327327	0.330121	0.156255	1.42231773294329e-12	0.672969	0.462361	2.10175729770015e-11	0.58287	0.00548676	-0.26426	0.000856591	0.0993818	1.66179097388075e-15	0.00226804	0.434872	2.165010832972e-14	0.606182	-0.00289916	-0.299428	0.770358	0.081827	3.46181707613097e-13	0.984007	0.443826	4.70147298211364e-12	0.54836	0.167285	-0.309578	0.718269	0.0783476	3.38763590097745e-13	0.999981	0.422859	4.64928446937578e-12	0.548612	0.00441889	-0.247631	0.188373	0.152983	1.56583525437682e-13	0.60526	0.726534	2.2102285144209e-12	0.557495	-0.129642	-0.296234	0.487454	0.0835331	2.85899694888369e-13	0.999744	0.445753	3.93674986885997e-12	0.550581	0.0434983	-0.293577	0.838398	0.0877931	3.53535181899498e-13	0.977585	0.459637	4.76402396023377e-12	0.548115	-0.0359938	-0.25974	0.837528	0.167125	1.14340548594972e-12	0.982949	0.645241	1.47670357173618e-11	0.538538	0.0526616	-0.289906	0.721797	0.0924412	3.39315703116564e-13	0.999906	0.479845	4.65878375693918e-12	0.548593	0.0542077	-0.281759	0.731933	0.109933	3.40861885746191e-13	0.990296	0.542002	4.64438270781614e-12	0.54854	0.26117	-0.225395	0.11053	0.19511	1.05580903308756e-13	0.996984	0.697021	1.53616522674264e-12	0.56196	0.241778	-0.246094	0.141291	0.15308	1.27015732543648e-13	0.987465	0.624797	1.83138553797861e-12	0.559872	0.557283	-0.221275	0.0332783	0.192627	4.04530422450384e-14	0.352232	0.647357	6.06387605871952e-13	0.572627	0.276115	-0.241854	0.073558	0.14994	8.18254256860759e-14	0.360127	0.5864	1.19807164449296e-12	0.569217	0.18098	-0.170837	-0.302058	-0.350431	0.151955	0.277522	0.06885	0.0420911	1.42564108018847e-13	2.17311156763036e-13	0.692463	0.823288	0.40527	0.331597	2.05985335516676e-12	3.06533961194016e-12	0.562945	0.558117	0.142099	-0.276566	0.318952	0.102475	2.37707133604418e-13	0.99979	0.50627	3.3507687139387e-12	0.557083	0.615506	-0.263509	0.0615907	0.111649	7.10457971895539e-14	0.332432	0.513596	1.05208459524972e-12	0.570798	-0.0559514	-0.314687	0.693857	0.0635122	3.56130325641672e-13	0.99987	0.394105	4.93647405416431e-12	0.552388	-0.471435	12.0263	72.4128	-0.356247	-0.261665	-0.233474	0.144966	0.267623	0.00905675	0.0362241	0.126164	0.15148	1.3769775867192e-13	2.12161165682817e-13	1.42586127930194e-14	0.855786	0.999765	0.285398	0.283206	0.580471	0.605746	2.00345424260697e-12	3.02137249363223e-12	2.32132001386198e-13	0.56334	0.558394	0.588339	0.271872	-0.255575	0.305866	0.140936	2.31460224605958e-13	0.999172	0.607229	3.28049143947654e-12	0.55739	0.569276	-0.280297	0.0522169	0.0884507	6.22070560563997e-14	0.607038	0.469825	9.39927384393212e-13	0.572279	-0.170837	-0.350431	0.277522	0.0420911	2.17311156763036e-13	0.823288	0.331597	3.06533961194016e-12	0.558117	12.0263	-0.261665	0.267623	0.126164	2.12161165682817e-13	0.999765	0.580471	3.02137249363223e-12	0.558394	72.4128	-0.233474	0.00905675	0.15148	1.42586127930194e-14	0.285398	0.605746	2.32132001386198e-13	0.588339	0.57916	-0.247996	0.0436014	0.134759	5.37247646204283e-14	0.291943	0.560199	8.04170829275274e-13	0.573906	0.00593184	-0.257362	0.00034378	0.104908	7.26660066384601e-16	0.000985083	0.444821	9.72901502007593e-15	0.614414
ENSG00000139687	RB1	RB transcriptional corepressor 1 [Source:HGNC Symbol;Acc:HGNC:9884]	protein_coding	5925	0.000425458	0.167939	0.89922	0.354793	0.00210647	0.988879	0.753402	0.00476643	0.170122	0.0010251	0.168436	0.926877	0.353816	0.00211311	0.9999	0.768184	0.00498192	0.170043	-2.11333	0.302944	0.282258	0.229515	0.00209744	0.640001	0.548348	0.00485853	0.193593	-0.0103577	0.110637	7.17722557400819e-11	0.425596	7.98861751441033e-12	1.41813252889662e-09	0.772838	5.26151237748722e-11	0.510172	0.0122823	0.185458	0.240943	0.301878	0.00119697	0.917721	0.729465	0.0029344	0.184014	0.271722	0.147929	0.579752	0.422895	0.00186787	0.999981	0.799555	0.00449102	0.173112	-0.000628128	0.163395	0.86056	0.376338	0.00209362	0.963961	0.883268	0.00452006	0.170274	0.0201773	0.170309	0.918824	0.345658	0.0021114	0.999744	0.760791	0.0049199	0.170063	0.1527	0.178184	0.498384	0.323618	0.00175397	0.913692	0.741916	0.00412584	0.174669	-0.00722799	0.138619	0.969032	0.485086	0.00291028	0.996692	0.865658	0.00648648	0.163788	-0.100513	0.158925	0.52061	0.379763	0.00178753	0.999906	0.787747	0.00429164	0.174201	-0.269774	0.100181	0.104661	0.582964	0.000704848	0.988904	0.902534	0.00186626	0.196666	-0.334205	0.0801047	0.0528959	0.659826	0.000438911	0.996984	0.937047	0.0012202	0.207707	-0.290688	0.110441	0.0942088	0.541124	0.000656464	0.987465	0.895307	0.00174973	0.198339	-0.718479	0.0741172	0.00904946	0.674479	0.000116869	0.323684	0.931391	0.000359489	0.237311	-0.382254	0.0870435	0.0211503	0.625365	0.000256237	0.274095	0.912053	0.000725243	0.222319	-0.200464	0.0653681	0.171438	0.192692	0.142229	0.701804	0.335805	0.299939	0.000984916	0.00227269	0.689724	0.942859	0.748938	0.713447	0.00247161	0.00519622	0.19078	0.170091	-0.182134	0.138105	0.237025	0.446789	0.0013518	0.99979	0.833299	0.00335987	0.183054	-0.802797	0.120414	0.0234829	0.494319	0.000277127	0.281224	0.852874	0.000776972	0.220538	-0.0493099	0.167839	0.74847	0.35644	0.00231409	0.99987	0.759763	0.0054116	0.169634	0.219683	-17.8273	-71.444	0.199119	0.110143	0.10423	0.532295	0.127402	0.0177012	0.279499	0.546495	0.554688	0.00205535	0.000916831	0.000224047	0.930129	0.999765	0.294516	0.670808	0.897202	0.894653	0.00475098	0.00236699	0.000641552	0.172628	0.192511	0.225356	-0.298627	0.120416	0.298392	0.518929	0.00154274	0.999172	0.886223	0.00376917	0.179792	-0.557455	0.150616	0.0794833	0.396188	0.000667381	0.607038	0.801856	0.00174113	0.200108	0.0653681	0.192692	0.701804	0.299939	0.00227269	0.942859	0.713447	0.00519622	0.170091	-17.8273	0.110143	0.127402	0.546495	0.000916831	0.999765	0.897202	0.00236699	0.192511	-71.444	0.10423	0.0177012	0.554688	0.000224047	0.294516	0.894653	0.000641552	0.225356	-0.759857	0.0997351	0.0137844	0.571064	0.00018521	0.242791	0.889792	0.000540157	0.229632	-0.0107239	0.100688	1.85003640275286e-11	0.461127	2.24044751580411e-12	3.96414597277816e-10	0.793435	1.56952023615557e-11	0.526045
ENSG00000145041	DCAF1	DDB1 and CUL4 associated factor 1 [Source:HGNC Symbol;Acc:HGNC:30911]	protein_coding	9730	0.00194082	0.0822604	0.182089	0.292895	1.45464352086002e-05	0.798595	0.707532	5.6078030563301e-05	0.280735	0.00680703	0.0807664	0.158996	0.301501	1.32834773745546e-05	0.9999	0.731719	5.33956781790926e-05	0.282549	0.345242	0.0226488	0.670939	0.827733	0.000268372	0.871709	0.932522	0.0008062	0.247873	-0.00282606	0.0765247	0.000170305	0.289121	5.17424726007181e-08	0.000538671	0.671799	1.66263148251821e-07	0.383044	-0.00200446	0.0903067	0.661399	0.252023	2.94994254015584e-05	0.971073	0.681345	0.000106668	0.2664	0.0273973	0.0905389	0.898041	0.261645	3.18842350561886e-05	0.999981	0.681567	0.00011844	0.2648	0.000582024	0.0991387	0.708394	0.218321	3.01865964799841e-05	0.915759	0.796912	0.000102674	0.265926	0.0582174	0.0929669	0.498785	0.236458	2.62191632971597e-05	0.999744	0.666499	9.77977611259781e-05	0.268817	-0.00834258	0.0923556	0.932383	0.241818	3.20147329365096e-05	0.990824	0.67002	0.000116045	0.264715	-0.00095065	0.0625537	0.990596	0.467124	2.7862844876029e-05	0.998617	0.860311	0.000103005	0.270348	-0.0872561	0.0829603	0.19846	0.289061	1.53939595576191e-05	0.999906	0.727319	6.08216336034604e-05	0.279601	-0.171	0.0483767	0.0170796	0.534901	2.50439966573778e-06	0.988904	0.884319	1.16101914985161e-05	0.314814	-0.200791	0.0386314	0.00691741	0.618223	1.20638854584222e-06	0.996984	0.928437	5.93945103757532e-06	0.328348	-0.168166	0.0581906	0.0251408	0.453596	3.39864413281343e-06	0.987465	0.861014	1.52964746997903e-05	0.309053	-0.320848	0.049861	0.00735032	0.515662	1.26784660846308e-06	0.323684	0.877669	5.93582730325895e-06	0.327438	-0.201461	0.0479833	0.00501809	0.531066	7.87611134777119e-07	0.246152	0.879447	3.92128195026866e-06	0.3394	-0.130763	0.0360224	0.091937	0.104074	0.026957	0.628699	0.229682	0.200151	3.05798798482867e-06	2.47659661630958e-05	0.651655	0.921566	0.654626	0.62359	1.39191638618126e-05	9.28266424048587e-05	0.314176	0.272779	-0.140796	0.065663	0.0344704	0.398355	3.70223580809115e-06	0.99979	0.810067	1.6921950400515e-05	0.310523	-0.333394	0.0717411	0.0313787	0.352965	3.44228511601466e-06	0.290756	0.774953	1.50430968544006e-05	0.311917	-0.0518875	0.0864719	0.43876	0.275367	2.10482170836478e-05	0.99987	0.699971	8.17642279018627e-05	0.276116	-0.00644778	-4.26085	-18.6231	0.0939832	0.0790203	0.0760604	0.966543	0.406251	0.161395	0.243639	0.327461	0.335328	2.74549434061955e-05	2.02194297771256e-05	1.14596466906966e-05	0.996681	0.999765	0.478444	0.6342	0.793795	0.783289	0.000100888	7.77894704036381e-05	4.44002623922968e-05	0.270653	0.276937	0.288408	-0.239144	0.0504551	0.0543949	0.529006	5.24370040142472e-06	0.999172	0.889077	2.30802687861313e-05	0.303807	-0.264411	0.0828068	0.0562371	0.284106	5.37664207227216e-06	0.607038	0.720841	2.29988517589832e-05	0.303321	0.0360224	0.104074	0.628699	0.200151	2.47659661630958e-05	0.921566	0.62359	9.28266424048587e-05	0.272779	-4.26085	0.0790203	0.406251	0.327461	2.02194297771256e-05	0.999765	0.793795	7.77894704036381e-05	0.276937	-18.6231	0.0760604	0.161395	0.335328	1.14596466906966e-05	0.478444	0.783289	4.44002623922968e-05	0.288408	-0.324947	0.0622158	0.0159011	0.419365	2.0141916555177e-06	0.246813	0.822289	9.16406551163376e-06	0.322068	-0.00304585	0.0730329	5.60011385706875e-05	0.305511	1.94634499712196e-08	0.000197184	0.683277	6.60722042912703e-08	0.398927
ENSG00000070444	MNT	MAX network transcriptional repressor [Source:HGNC Symbol;Acc:HGNC:7188]	protein_coding	4335	0.00208454	-0.227611	0.395526	0.0872764	0.0340614	0.90442	0.443791	0.0535136	0.0940237	0.0088411	-0.231917	0.277764	0.0809741	0.0287444	0.9999	0.446779	0.0479518	0.0991423	-1.75955	-0.0868078	0.212599	0.629683	0.0729786	0.579071	0.839605	0.103082	0.0802617	-0.00525133	-0.246524	2.68157708117259e-05	0.039802	3.05980182297183e-05	0.000104325	0.293556	6.08276674266691e-05	0.265648	0.0137382	-0.199288	0.0714731	0.126651	0.0130378	0.832159	0.530007	0.0236334	0.12202	0.0579773	-0.221064	0.871866	0.104521	0.0439763	0.999981	0.479954	0.0693581	0.0861584	0.00538768	-0.157526	0.0369521	0.232251	0.00845415	0.312092	0.808063	0.0155167	0.133975	0.074897	-0.216073	0.604961	0.103454	0.0402637	0.999744	0.490558	0.0636087	0.0888965	0.0590852	-0.213231	0.720679	0.109034	0.042374	0.959715	0.498587	0.0649024	0.0873136	0.0923341	-0.193103	0.497898	0.184912	0.0449994	0.930078	0.666772	0.0697086	0.0864426	-0.022886	-0.21888	0.841784	0.101185	0.0437554	0.999906	0.497698	0.0688418	0.0863154	-0.0783133	-0.236642	0.522722	0.0830876	0.0382348	0.988904	0.490139	0.0604815	0.0904902	-0.117562	-0.248011	0.356506	0.070111	0.0324794	0.996984	0.496487	0.0525193	0.0954662	-0.103353	-0.237566	0.419325	0.0788662	0.0349507	0.987465	0.502128	0.0559846	0.0932392	-0.513321	-0.284982	0.0109189	0.0299355	0.00359968	0.323684	0.318261	0.0075294	0.156544	-0.257561	-0.274054	0.0353089	0.0402283	0.00876187	0.298539	0.352565	0.0162202	0.134515	-0.155355	0.154486	-0.217613	-0.174044	0.121977	0.216871	0.0983081	0.200208	0.0193636	0.0268918	0.681895	0.804469	0.472006	0.623675	0.0331478	0.0441033	0.112038	0.102304	-0.0990569	-0.234773	0.383158	0.0824083	0.0357488	0.99979	0.466602	0.0577073	0.0936307	-0.512924	-0.249643	0.0501267	0.0586145	0.0110656	0.318751	0.397242	0.0198576	0.128036	-0.12854	-0.234679	0.254254	0.0796096	0.029259	0.99987	0.434853	0.0488495	0.0997574	-0.126688	6.03048	-9.84055	-0.227908	-0.19221	-0.224198	0.624751	0.486016	0.662534	0.0945772	0.159637	0.0977096	0.0432845	0.0395593	0.0440608	0.950094	0.999765	0.855619	0.436901	0.63463	0.511791	0.0669275	0.062745	0.0655227	0.087668	0.0904877	0.087108	-0.226268	-0.2562	0.284244	0.0646174	0.030979	0.999172	0.472459	0.0508179	0.0980222	-0.34746	-0.229956	0.138563	0.0822486	0.0208818	0.627319	0.455367	0.0353339	0.109825	0.154486	-0.174044	0.216871	0.200208	0.0268918	0.804469	0.623675	0.0441033	0.102304	6.03048	-0.19221	0.486016	0.159637	0.0395593	0.999765	0.63463	0.062745	0.0904877	-9.84055	-0.224198	0.662534	0.0977096	0.0440608	0.855619	0.511791	0.0655227	0.087108	-0.513465	-0.26565	0.0241683	0.0440377	0.00676129	0.264228	0.362657	0.0129202	0.141587	-0.00573877	-0.253525	4.65818422094129e-06	0.0311911	6.8816156352224e-06	2.11150720917003e-05	0.258797	1.51144193926356e-05	0.295501
ENSG00000168952	STXBP6	syntaxin binding protein 6 [Source:HGNC Symbol;Acc:HGNC:19666]	protein_coding	29091	-0.00211107	0.546606	0.464781	0.000689981	0.00222837	0.918689	0.048846	0.00501119	0.168715	0.00261739	0.530531	0.785468	0.00100627	0.002693	0.9999	0.065859	0.00615179	0.163949	-0.211076	0.605871	0.897817	0.00516854	0.00159972	0.966785	0.0968798	0.00383366	0.201102	-0.00263014	0.520017	0.0873669	0.000984691	0.000822553	0.134509	0.0552223	0.00129583	0.193011	-0.00483985	0.529159	0.59276	0.000983566	0.00246837	0.961878	0.0655663	0.0055563	0.166147	-0.271688	0.557469	0.520061	0.000693601	0.00234194	0.999981	0.048116	0.00547733	0.167469	-0.00853495	0.442043	0.00448746	0.00429894	8.96363680592837e-05	0.110625	0.243113	0.000273818	0.243045	0.0394617	0.535274	0.81691	0.000854898	0.00271574	0.999744	0.0611702	0.00614304	0.163736	0.0548129	0.538002	0.778008	0.000825369	0.00268705	0.968168	0.062612	0.00599024	0.164005	-0.0129808	0.540875	0.935528	0.0021259	0.00397297	0.993394	0.134442	0.00853413	0.155724	0.0453732	0.540265	0.736509	0.000809268	0.00265009	0.999906	0.065772	0.00606509	0.164355	-0.0960267	0.510213	0.505236	0.00186465	0.00231303	0.988904	0.109284	0.00531943	0.167781	-0.151449	0.494304	0.312381	0.00256005	0.00182249	0.996984	0.143958	0.0043021	0.173721	-0.0804606	0.518599	0.593461	0.00146136	0.00246947	0.987465	0.0999805	0.00564861	0.166136	-0.263071	0.499956	0.275323	0.00203017	0.00169876	0.613186	0.106936	0.00388528	0.175459	0.157025	0.574922	0.279264	0.000464744	0.00159874	0.593621	0.0519864	0.00367309	0.178908	0.170017	-0.359462	0.542088	0.444716	0.149796	0.0130164	0.000665558	0.00489211	0.00109597	0.000191213	0.692463	0.735883	0.0504266	0.138586	0.00271493	0.000578084	0.188188	0.228918	0.0914063	0.557364	0.493432	0.000647381	0.00213849	0.99979	0.0574743	0.00503661	0.171629	-0.108521	0.531067	0.72713	0.00106653	0.00246771	0.88272	0.0702974	0.00536781	0.168003	0.225204	0.574124	0.087242	0.0003467	0.000766093	0.99987	0.0340257	0.00204744	0.196823	0.463072	-29.063	-12.6588	0.588039	0.431768	0.52588	0.125259	0.00335439	0.632459	0.000313311	0.00542576	0.00123962	0.000975991	6.60363803485035e-05	0.00236136	0.855786	0.999765	0.837562	0.0295094	0.176588	0.0857796	0.00245811	0.000225054	0.00516238	0.191001	0.252194	0.169122	-0.0119011	0.536331	0.961872	0.00136909	0.002592	0.999172	0.106784	0.00595204	0.166752	-0.13302	0.532562	0.631193	0.000959565	0.0023597	0.88066	0.0658901	0.00531398	0.169139	-0.359462	0.444716	0.0130164	0.00489211	0.000191213	0.735883	0.138586	0.000578084	0.228918	-29.063	0.431768	0.00335439	0.00542576	6.60363803485035e-05	0.999765	0.176588	0.000225054	0.252194	-12.6588	0.52588	0.632459	0.00123962	0.00236136	0.837562	0.0857796	0.00516238	0.169122	-0.160122	0.522538	0.555155	0.0013252	0.0022479	0.78362	0.0818161	0.00493731	0.170369	-0.00296064	0.51595	0.0567063	0.0010281	0.000609343	0.0918299	0.0564613	0.000977712	0.200086
ENSG00000088854	DNAAF9	dynein axonemal assembly factor 9 [Source:HGNC Symbol;Acc:HGNC:17721]	protein_coding	25943	0.000963309	0.0386055	0.65383	0.738662	0.0779333	0.953675	0.933411	0.108985	0.0677343	0.00747937	0.030621	0.293645	0.790306	0.0567114	0.9999	0.952559	0.0858857	0.0781186	1.31795	-0.0793282	0.252756	0.589766	0.0683292	0.614637	0.818426	0.0974032	0.0827288	0.00242516	0.0577887	0.0330113	0.606844	0.015737	0.0575864	0.869617	0.0201839	0.116707	-0.0046606	0.0380593	0.487963	0.741173	0.0706763	0.95372	0.940748	0.101616	0.0709703	0.0210614	0.0421015	0.946563	0.72154	0.0834281	0.999981	0.927934	0.120291	0.0654546	0.00164359	0.0617619	0.471825	0.599533	0.0697723	0.815551	0.945121	0.0978288	0.0713935	-0.07575	0.0436002	0.54939	0.704655	0.0737757	0.999744	0.929947	0.106862	0.0695543	-0.0575589	0.0408398	0.690254	0.723431	0.0790869	0.953444	0.932961	0.111069	0.0672444	0.202525	0.0990555	0.0863955	0.427559	0.0329897	0.743257	0.84447	0.0532989	0.0961012	-0.227924	0.018157	0.0207876	0.871228	0.0115368	0.999906	0.971755	0.0218511	0.125434	-0.0772623	0.0237647	0.470522	0.840631	0.0696976	0.988904	0.971204	0.101139	0.0714287	-0.0257162	0.0368952	0.817963	0.756734	0.0820415	0.996984	0.961537	0.116579	0.0660173	-0.00710714	0.0423692	0.949445	0.718546	0.0834417	0.997713	0.947102	0.118149	0.0654492	-0.0239726	0.0406239	0.893958	0.730087	0.0830463	0.961175	0.945502	0.113638	0.0656087	-0.0603886	0.0289009	0.577768	0.807202	0.0908839	0.805411	0.963298	0.121729	0.0633072	-0.0554126	0.0475694	0.0417369	0.0553112	0.531088	0.665266	0.71833	0.643133	0.0883487	0.0947765	0.855513	0.932118	0.933398	0.898934	0.121372	0.129561	0.0642782	0.0618608	0.0032853	0.0435731	0.973699	0.711443	0.100968	0.99979	0.937643	0.139928	0.0596622	-0.0305258	0.0407965	0.895285	0.727461	0.100413	0.962353	0.940796	0.131902	0.0598542	-0.133894	0.0217346	0.174065	0.85093	0.0529583	0.99987	0.964664	0.081182	0.0812505	-0.156898	-2.84483	-5.79842	0.0261218	0.0324456	0.0371011	0.48851	0.707582	0.768964	0.824961	0.785407	0.752347	0.0857282	0.0962903	0.0980901	0.921915	0.999765	0.907079	0.952689	0.960898	0.953052	0.120203	0.134557	0.130892	0.0653074	0.0613121	0.0606693	0.0127211	0.0452483	0.945353	0.708345	0.100844	0.999172	0.94511	0.139794	0.0597049	-0.0454909	0.0408547	0.825803	0.725412	0.0993591	0.94613	0.938885	0.134186	0.0602221	0.0475694	0.0553112	0.665266	0.643133	0.0947765	0.932118	0.898934	0.129561	0.0618608	-2.84483	0.0324456	0.707582	0.785407	0.0962903	0.999765	0.960898	0.134557	0.0613121	-5.79842	0.0371011	0.768964	0.752347	0.0980901	0.907079	0.953052	0.130892	0.0606693	-0.0392871	0.038972	0.84617	0.740562	0.0997239	0.939037	0.946257	0.131191	0.0600944	0.00212384	0.0576073	0.0660249	0.610736	0.0245565	0.104725	0.870844	0.0304738	0.103821
ENSG00000033030	ZCCHC8	zinc finger CCHC-type containing 8 [Source:HGNC Symbol;Acc:HGNC:25265]	protein_coding	55596	0.00175482	-0.0319016	0.258438	0.702005	0.00110107	0.845963	0.920638	0.00269011	0.186032	0.000722223	-0.0236574	0.889179	0.778447	0.00186011	0.9999	0.951229	0.00445765	0.173215	0.997296	-0.153689	0.276159	0.19116	0.00197002	0.634121	0.50724	0.00459974	0.195341	0.00080387	-0.0177553	0.335298	0.831102	0.00127421	0.418088	0.954686	0.00194935	0.182497	0.00834529	-0.0120463	0.084432	0.883579	0.000536827	0.85889	0.972994	0.00144455	0.203043	0.0477921	-0.0263072	0.833888	0.758729	0.00184127	0.999981	0.940175	0.00443652	0.173467	0.00154628	-0.00551284	0.350136	0.94832	0.00130403	0.746178	0.996265	0.00297204	0.181935	-0.0443688	-0.0225172	0.628894	0.787354	0.001702	0.999744	0.950102	0.00407173	0.175412	-0.0441479	-0.0246763	0.673425	0.76809	0.00174199	0.949498	0.945502	0.00410183	0.174838	0.00159498	-0.0491725	0.985223	0.592134	0.00171131	0.998122	0.906369	0.00406642	0.177215	-0.126935	-0.0366803	0.0779108	0.656298	0.00050782	0.999906	0.918069	0.00140707	0.204334	0.0446703	-0.0107799	0.565358	0.90003	0.00163481	0.988904	0.983227	0.00392	0.176404	0.0929712	0.00269458	0.249395	0.974911	0.00107841	0.996984	0.997478	0.0027154	0.186533	-0.0113755	-0.0247222	0.888719	0.771809	0.00185998	0.996469	0.961134	0.00439309	0.173217	0.242861	0.0101121	0.0597937	0.903639	0.000421786	0.39256	0.985098	0.0011303	0.208623	-0.064037	-0.0407928	0.408486	0.629355	0.00140095	0.69742	0.912666	0.00326993	0.182175	-0.0533207	0.120693	-0.0270675	0.00554736	0.398774	0.122108	0.743024	0.947423	0.0013842	0.00068338	0.796441	0.788672	0.939576	0.987679	0.00333561	0.00180071	0.182471	0.199546	-0.0347038	-0.0331024	0.625926	0.693862	0.00168657	0.99979	0.934031	0.00408745	0.177578	0.227855	-0.0102798	0.166879	0.90105	0.000836913	0.466015	0.980556	0.00206607	0.194705	-0.0347114	-0.0314381	0.623869	0.706729	0.00168458	0.99987	0.928613	0.00410462	0.177608	0.0537092	7.58692	1.89252	-0.0202098	0.00191862	-0.0240606	0.740449	0.159345	0.893356	0.811288	0.98182	0.774797	0.00177856	0.000812659	0.00184756	0.965587	0.999765	0.958342	0.94803	0.997546	0.958432	0.00418511	0.00212869	0.00417195	0.176254	0.195411	0.175303	-0.0921079	-0.0429827	0.486941	0.618246	0.00152273	0.999172	0.919328	0.00372478	0.180115	0.110373	-0.0209989	0.454419	0.79999	0.00147506	0.794841	0.960242	0.00351185	0.180902	0.120693	0.00554736	0.122108	0.947423	0.00068338	0.788672	0.987679	0.00180071	0.199546	7.58692	0.00191862	0.159345	0.98182	0.000812659	0.999765	0.997546	0.00212869	0.195411	1.89252	-0.0240606	0.893356	0.774797	0.00184756	0.958342	0.958432	0.00417195	0.175303	0.182188	-0.00775454	0.206044	0.925835	0.00095441	0.499438	0.985714	0.00231844	0.191541	0.000906832	-0.0164998	0.282488	0.84274	0.00115885	0.360867	0.957763	0.0017785	0.184797
ENSG00000105983	LMBR1	limb development membrane protein 1 [Source:HGNC Symbol;Acc:HGNC:13243]	protein_coding	64327	-0.000207724	0.0882907	0.910844	0.378227	0.000135915	0.989857	0.77113	0.000418444	0.23402	-0.0047457	0.0955458	0.440824	0.339179	0.000105485	0.9999	0.757836	0.000345463	0.239534	-1.83888	0.191554	0.08941	0.165877	5.06924364707005e-05	0.462568	0.474789	0.000185688	0.287942	-0.00235242	0.0736251	0.0161649	0.44445	1.06050277269809e-05	0.0307406	0.78373	2.27660139174127e-05	0.287019	-0.00489991	0.0810954	0.397868	0.414958	0.000100072	0.937592	0.804057	0.00031939	0.240673	0.0853369	0.0801546	0.752964	0.432206	0.000130893	0.999981	0.805431	0.000420921	0.234843	-0.00123867	0.0736506	0.529989	0.468854	0.000115089	0.845625	0.914157	0.000342764	0.237645	-0.0995116	0.0868601	0.361475	0.381145	9.50425860494562e-05	0.999744	0.783065	0.000312394	0.241785	0.0668373	0.0906376	0.591707	0.363509	0.00012057	0.930401	0.770494	0.000381185	0.236634	0.141976	0.0840739	0.163194	0.436138	7.22205626286528e-05	0.814933	0.847987	0.000242319	0.250274	-0.0355549	0.0831587	0.680924	0.405838	0.000126963	0.999906	0.802877	0.0004074	0.235508	-0.0969741	0.0619775	0.293118	0.542397	8.43616101474378e-05	0.988904	0.887088	0.000278519	0.244347	-0.1444	0.0482161	0.131618	0.634534	5.05022596028311e-05	0.996984	0.933006	0.000174601	0.255232	-0.11943	0.0625922	0.21485	0.533755	6.97701717805925e-05	0.987465	0.893909	0.000234893	0.248402	-0.212826	0.0586884	0.167849	0.559301	5.9469068503292e-05	0.519111	0.893198	0.000195771	0.251789	-0.139221	0.0571683	0.133238	0.570181	5.37317316905462e-05	0.437732	0.893595	0.000178585	0.25659	-0.07632	0.0115519	0.0878366	0.0924481	0.314837	0.902809	0.376511	0.369246	9.27743607023098e-05	0.000143214	0.758899	0.984781	0.774687	0.761198	0.000300524	0.000448242	0.244865	0.235351	-0.0867995	0.0715491	0.309514	0.477621	9.18666419921877e-05	0.99979	0.849467	0.000305283	0.245079	-0.398637	0.0620143	0.0429189	0.52771	2.37549389902048e-05	0.307709	0.865241	8.56712489382169e-05	0.273636	0.00777301	0.0906617	0.927307	0.368689	0.000143625	0.99987	0.768709	0.000459519	0.235288	0.192148	-8.36988	-26.6668	0.109976	0.0586864	0.0627821	0.323148	0.197221	0.113456	0.279091	0.563441	0.528786	9.41690841356454e-05	6.96971374709662e-05	4.81028612570709e-05	0.890663	0.999765	0.426504	0.670295	0.902391	0.885166	0.000305947	0.000235715	0.000162261	0.244541	0.251038	0.258934	-0.0629032	0.0778025	0.693344	0.454642	0.000134717	0.999172	0.860325	0.000430689	0.236702	-0.196352	0.0806217	0.26752	0.417564	8.42879190362676e-05	0.694316	0.812522	0.000273502	0.246944	0.0115519	0.0924481	0.902809	0.369246	0.000143214	0.984781	0.761198	0.000448242	0.235351	-8.36988	0.0586864	0.197221	0.563441	6.96971374709662e-05	0.999765	0.902391	0.000235715	0.251038	-26.6668	0.0627821	0.113456	0.528786	4.81028612570709e-05	0.426504	0.885166	0.000162261	0.258934	-0.269591	0.0625055	0.118805	0.531078	4.96636560182768e-05	0.400552	0.874019	0.000165514	0.258258	-0.00233243	0.0720349	0.0185399	0.455209	1.18104906781384e-05	0.0344719	0.789916	2.49521800415667e-05	0.284887
ENSG00000104361	NIPAL2	NIPA like domain containing 2 [Source:HGNC Symbol;Acc:HGNC:25854]	protein_coding	79815	-0.00355154	0.230126	0.278058	0.192828	0.172041	0.855074	0.606392	0.215761	0.0397613	-0.00419119	0.218262	0.701151	0.219857	0.23613	0.9999	0.651432	0.290362	0.0274051	-0.812921	0.243721	0.672111	0.323431	0.199901	0.872045	0.636837	0.243953	0.0392402	-0.00514459	0.181251	0.00271123	0.279179	0.0102891	0.00631407	0.664142	0.0135911	0.128601	-0.0170694	0.189719	0.0942444	0.276195	0.10103	0.869083	0.705328	0.138383	0.0589356	0.140542	0.199315	0.769822	0.27114	0.240511	0.999981	0.689944	0.296784	0.0266599	-0.00549265	0.150938	0.113546	0.396125	0.111629	0.508242	0.891616	0.147492	0.0554669	0.106418	0.211184	0.582307	0.231833	0.225379	0.999744	0.662464	0.277355	0.0292789	0.239051	0.223284	0.277487	0.204914	0.171888	0.864317	0.63267	0.216536	0.0397947	-0.070228	0.135143	0.698564	0.484486	0.324406	0.969989	0.865404	0.378171	0.0141737	0.0115927	0.212165	0.939697	0.23275	0.246284	0.999906	0.669051	0.301689	0.0256934	-0.12392	0.178674	0.448952	0.323968	0.207575	0.988904	0.777448	0.257932	0.0325385	-0.170186	0.164956	0.317687	0.363271	0.181959	0.996984	0.827754	0.230464	0.0376344	-0.05774	0.198979	0.736091	0.269558	0.238515	0.989155	0.745702	0.290021	0.0269981	-0.260635	0.175987	0.341846	0.32688	0.187439	0.666411	0.773339	0.229351	0.0364987	-0.0930672	0.193692	0.572985	0.284183	0.240394	0.80258	0.730077	0.281307	0.0270106	-0.0291766	-0.0556329	0.21465	0.200741	0.828638	0.739608	0.225876	0.270971	0.260408	0.255594	0.954443	0.951802	0.650536	0.690204	0.306798	0.303377	0.02369	0.024471	-0.012304	0.212726	0.935339	0.237239	0.263491	0.99979	0.685707	0.316799	0.0231953	-0.440161	0.184986	0.210186	0.295904	0.163333	0.518022	0.732576	0.201848	0.0422183	0.0887108	0.229281	0.555916	0.199209	0.238318	0.99987	0.618988	0.29274	0.0273668	0.444728	-16.1202	-33.5866	0.262808	0.156043	0.181694	0.195363	0.160142	0.261864	0.143369	0.385127	0.307819	0.157865	0.143482	0.180234	0.862626	0.999765	0.57652	0.515008	0.824555	0.765548	0.202849	0.189478	0.221184	0.0435012	0.0470579	0.0384611	0.0139821	0.217846	0.960522	0.238539	0.263809	0.999172	0.722421	0.317438	0.0231446	-0.176969	0.207319	0.573423	0.242619	0.240446	0.852007	0.684001	0.286936	0.0270018	-0.0556329	0.200741	0.739608	0.270971	0.255594	0.951802	0.690204	0.303377	0.024471	-16.1202	0.156043	0.160142	0.385127	0.143482	0.999765	0.824555	0.189478	0.0470579	-33.5866	0.181694	0.261864	0.307819	0.180234	0.57652	0.765548	0.221184	0.0384611	-0.281544	0.187139	0.35978	0.295252	0.205352	0.638792	0.739172	0.245338	0.0333654	-0.00535577	0.17612	0.00200195	0.291502	0.00826439	0.00476648	0.672096	0.0110842	0.134592
ENSG00000124225	PMEPA1	prostate transmembrane protein, androgen induced 1 [Source:HGNC Symbol;Acc:HGNC:14107]	protein_coding	56937	0.00819651	0.287529	0.0760789	0.245503	0.00426634	0.672714	0.661394	0.00887168	0.152149	0.0102274	0.31393	0.509153	0.213152	0.0125393	0.9999	0.644038	0.0234763	0.123112	-5.22413	0.729603	0.0323381	0.0200422	0.00246391	0.394572	0.178387	0.00556976	0.189072	0.00175487	0.342094	0.482786	0.1733	0.0122649	0.564779	0.548699	0.0159999	0.12373	0.00472634	0.337848	0.746219	0.180082	0.0142608	0.981136	0.605332	0.0255147	0.119498	-0.372544	0.362593	0.584621	0.158999	0.013226	0.999981	0.56423	0.0247776	0.121618	-0.0114427	0.207162	0.0191107	0.403329	0.00162942	0.23217	0.893795	0.00362313	0.176485	-0.241433	0.331257	0.378776	0.185682	0.0109841	0.999744	0.60993	0.020759	0.126795	-0.542219	0.303813	0.0809969	0.218934	0.0044461	0.817611	0.646703	0.00930358	0.151075	-0.0663133	0.291188	0.797691	0.292066	0.022004	0.978195	0.762186	0.0376524	0.108281	0.00525825	0.332587	0.980719	0.188113	0.0148476	0.999906	0.62366	0.0272224	0.118358	0.0085628	0.334218	0.970658	0.196346	0.0148432	0.999062	0.659902	0.0268196	0.118366	-0.195081	0.279377	0.420338	0.279706	0.0115363	0.996984	0.771255	0.0215326	0.125435	-0.233893	0.283873	0.335045	0.26488	0.0103376	0.987465	0.742262	0.0195799	0.128471	-0.0468072	0.325732	0.904565	0.204629	0.0147686	0.965791	0.662237	0.0256748	0.118509	0.0899861	0.364598	0.697526	0.151912	0.0176525	0.868381	0.588267	0.0296359	0.114731	0.202317	-0.332356	0.347976	0.257003	0.282531	0.154057	0.159035	0.308496	0.0119664	0.00847625	0.74351	0.792626	0.568703	0.717772	0.0218647	0.0163233	0.125839	0.135426	0.00971778	0.345746	0.963534	0.171137	0.0186899	0.99979	0.614681	0.0330724	0.113071	-0.124226	0.335199	0.801706	0.181627	0.0182584	0.918484	0.61556	0.0305545	0.113751	0.071767	0.355086	0.734085	0.157072	0.0178957	0.99987	0.565896	0.0320402	0.114334	0.694345	17.698	52.6708	0.417978	0.408757	0.396383	0.148642	0.272358	0.208858	0.0965833	0.108236	0.113352	0.00829519	0.0117351	0.0101325	0.857352	0.999765	0.526982	0.440684	0.551004	0.540546	0.0160523	0.0220044	0.0184384	0.136018	0.126388	0.130493	-0.101465	0.324983	0.797683	0.209714	0.0182399	0.999172	0.695017	0.0323722	0.113781	-0.2395	0.332996	0.586696	0.181171	0.0166989	0.858243	0.615019	0.0291108	0.116339	-0.332356	0.257003	0.154057	0.308496	0.00847625	0.792626	0.717772	0.0163233	0.135426	17.698	0.408757	0.272358	0.108236	0.0117351	0.999765	0.551004	0.0220044	0.126388	52.6708	0.396383	0.208858	0.113352	0.0101325	0.526982	0.540546	0.0184384	0.130493	-0.0938594	0.334369	0.827979	0.185178	0.0183697	0.930713	0.6295	0.0306649	0.113574	0.00251511	0.348308	0.319513	0.164625	0.0100902	0.400373	0.535144	0.0133345	0.129138
ENSG00000165475	CRYL1	crystallin lambda 1 [Source:HGNC Symbol;Acc:HGNC:18246]	protein_coding	51084	0.00145843	0.0793823	0.432446	0.427809	0.000132696	0.914856	0.799874	0.00040999	0.234544	-0.00167925	0.0902602	0.786086	0.36956	0.000167969	0.9999	0.776909	0.000523797	0.229367	-0.513077	0.142235	0.612899	0.275336	0.000242295	0.843845	0.594373	0.000738097	0.250423	0.0034226	0.106992	0.00036828	0.248754	5.95256069895642e-07	0.00106942	0.63304	1.58841833913668e-06	0.341118	-0.00744774	0.0780704	0.198977	0.431376	8.4509927477826e-05	0.901915	0.8135	0.000274565	0.244309	-0.179101	0.102005	0.509876	0.318716	0.000143622	0.999981	0.73328	0.000457209	0.232812	-0.00323262	0.0520283	0.0999163	0.604616	5.31283172336341e-05	0.480616	0.946595	0.000170927	0.254167	-0.0243205	0.08722	0.824514	0.383075	0.000169763	0.999744	0.783636	0.000525138	0.229133	-0.00162742	0.0872097	0.989624	0.384276	0.000173408	0.999058	0.784755	0.000528478	0.228663	0.0971434	0.112015	0.345507	0.307236	0.000135615	0.888303	0.773541	0.000427323	0.236556	0.128008	0.101714	0.137583	0.305332	6.62561672931815e-05	0.999906	0.737662	0.000226545	0.2495	0.112846	0.116603	0.222183	0.253573	9.06255729550214e-05	0.988904	0.717508	0.000296751	0.242809	0.115307	0.118395	0.231367	0.248779	9.29448454123302e-05	0.996984	0.746169	0.000303991	0.242265	0.158126	0.119827	0.100462	0.233231	5.33318279193346e-05	0.987465	0.713211	0.000184445	0.254086	0.253341	0.12119	0.100963	0.228812	5.35183113616197e-05	0.445899	0.692257	0.000177819	0.254013	0.297782	0.158227	0.00102859	0.101377	1.39388019968349e-06	0.246124	0.508692	6.62730151613683e-06	0.32893	0.199612	-0.170174	0.0933911	0.0448019	0.00764778	0.0704369	0.330991	0.657789	7.31398800295831e-06	4.05643428929859e-05	0.651655	0.772379	0.743533	0.903225	3.05571956605523e-05	0.000144073	0.297307	0.262523	0.169698	0.12418	0.045918	0.212849	2.95991707514118e-05	0.99979	0.662458	0.000110385	0.269096	0.387819	0.11589	0.0501114	0.242292	3.15907346127263e-05	0.318751	0.680803	0.000110281	0.267745	0.156193	0.113901	0.0651175	0.25153	3.83124216476322e-05	0.99987	0.677717	0.000139798	0.263721	0.130461	2.86971	31.5714	0.103163	0.0997571	0.120768	0.504992	0.661325	0.0613072	0.313544	0.333662	0.226429	0.000140243	0.000156512	3.66599876178776e-05	0.925955	0.999765	0.35915	0.70038	0.798017	0.69121	0.000437728	0.000488874	0.000126787	0.235815	0.233384	0.264643	0.312123	0.146926	0.0487695	0.152094	3.09594050808811e-05	0.999172	0.625267	0.000114657	0.268164	0.306207	0.102957	0.0834816	0.298042	4.58436602054471e-05	0.607606	0.732223	0.000158101	0.259949	-0.170174	0.0448019	0.0704369	0.657789	4.05643428929859e-05	0.772379	0.903225	0.000144073	0.262523	2.86971	0.0997571	0.661325	0.333662	0.000156512	0.999765	0.798017	0.000488874	0.233384	31.5714	0.120768	0.0613072	0.226429	3.66599876178776e-05	0.35915	0.69121	0.000126787	0.264643	0.366871	0.125859	0.0334323	0.205064	2.32991925741164e-05	0.27846	0.652154	8.40726674812808e-05	0.274034	0.00351368	0.110085	0.000297404	0.234527	4.95521544335668e-07	0.000864698	0.617746	1.32092520838538e-06	0.344383
ENSG00000135090	TAOK3	TAO kinase 3 [Source:HGNC Symbol;Acc:HGNC:18133]	protein_coding	51347	-0.000157919	0.0656002	0.952505	0.646322	0.000929849	0.995723	0.900116	0.00231611	0.190089	0.00153564	0.0620312	0.861698	0.664551	0.000919416	0.9999	0.917616	0.00238534	0.190359	-1.17937	0.155369	0.446428	0.433829	0.00326905	0.750161	0.723315	0.00714077	0.181024	-0.00886862	0.0137028	3.26504404039795e-13	0.893581	1.90258610104928e-14	1.82124681781554e-11	0.973519	2.08892909859796e-13	0.580821	0.00909278	0.0760047	0.271584	0.591367	0.00055845	0.923868	0.887744	0.00149712	0.202124	-0.202946	0.0814126	0.600277	0.575944	0.00082949	0.999981	0.872196	0.00219852	0.192811	-0.00128548	0.0507197	0.648559	0.727047	0.000853212	0.892129	0.970802	0.00204657	0.192141	0.131413	0.0651445	0.399291	0.645495	0.000689921	0.999744	0.910229	0.00183327	0.19717	0.15496	0.0727975	0.38355	0.607909	0.000675799	0.883433	0.895044	0.00177736	0.197657	-0.11101	-0.00417182	0.447756	0.978586	0.000777975	0.921378	0.996659	0.00203195	0.196455	0.0135938	0.0662747	0.912449	0.642818	0.000926512	0.999906	0.913495	0.00240602	0.190175	-0.140175	0.0283369	0.287608	0.8453	0.00057726	0.988904	0.972435	0.00156102	0.201351	-0.177541	0.0168569	0.195425	0.907709	0.000457621	0.996984	0.989044	0.00126394	0.206744	-0.128353	0.0383361	0.351979	0.790372	0.000645835	0.987465	0.965343	0.00172649	0.198723	-0.636977	-0.0204817	0.0031868	0.881657	2.1360452548493e-05	0.320821	0.980477	7.73452098370944e-05	0.272994	-0.326177	-0.00766935	0.0127215	0.95639	6.463783557733e-05	0.260184	0.990817	0.000211256	0.252652	-0.207884	0.195646	0.0635743	0.118985	0.0533954	0.145271	0.648151	0.412458	0.000190408	0.000380959	0.656297	0.792626	0.908416	0.790015	0.000571827	0.00106895	0.229013	0.213238	-0.168071	0.033294	0.167468	0.815935	0.000417804	0.99979	0.964791	0.00118254	0.2111	-0.800912	0.0128351	0.00393881	0.925103	2.55050246397378e-05	0.273061	0.985298	9.11626082553485e-05	0.272173	-0.0337449	0.06259	0.781671	0.663425	0.000908005	0.99987	0.914247	0.00238625	0.192744	0.0774916	-8.57912	-59.2752	0.0762081	0.0364078	0.00868292	0.781039	0.356364	0.0127773	0.60082	0.802837	0.950204	0.000907831	0.00065469	6.48583237994641e-05	0.973846	0.999765	0.292901	0.874154	0.964761	0.991399	0.00231361	0.00175422	0.000211611	0.192749	0.200564	0.252579	-0.270175	0.0179681	0.234226	0.902922	0.000515076	0.999172	0.986539	0.00142509	0.206218	-0.490936	0.045892	0.0505517	0.742387	0.000183003	0.607038	0.944889	0.000549829	0.2299	0.195646	0.118985	0.145271	0.412458	0.000380959	0.792626	0.790015	0.00106895	0.213238	-8.57912	0.0364078	0.356364	0.802837	0.00065469	0.999765	0.964761	0.00175422	0.200564	-59.2752	0.00868292	0.0127773	0.950204	6.48583237994641e-05	0.292901	0.991399	0.000211611	0.252579	-0.715505	-0.00354373	0.00314352	0.979355	2.12505138412883e-05	0.238905	0.995674	7.74458208060685e-05	0.27592	-0.00919858	0.00507861	4.54503009109611e-14	0.959513	2.90750466229086e-15	3.06032026133805e-12	0.989686	3.4906833239252e-14	0.600509
ENSG00000146083	RNF44	ring finger protein 44 [Source:HGNC Symbol;Acc:HGNC:19180]	protein_coding	22838	0.000354732	0.233028	0.862312	0.0369712	7.28035340571786e-06	0.98564	0.306341	3.00605344233708e-05	0.294404	7.28189594574294e-05	0.234824	0.991457	0.0357669	7.37908284423046e-06	0.9999	0.318974	3.12877924713795e-05	0.294141	-0.959855	0.286293	0.41148	0.05853	1.30223584479049e-05	0.729735	0.294362	5.52381630717858e-05	0.318475	-0.00212706	0.222711	0.0499257	0.0404123	1.29480820071949e-06	0.0825719	0.295646	3.2618694060019e-06	0.327052	-0.00347397	0.23065	0.587193	0.0381099	6.46323354598198e-06	0.961634	0.326571	2.70789442524569e-05	0.29672	-0.30013	0.259604	0.314054	0.0221936	4.67481198042587e-06	0.999981	0.245617	2.09052091112802e-05	0.302971	-0.00225507	0.210351	0.298737	0.0619093	4.53704447899049e-06	0.708889	0.577099	1.88531550688788e-05	0.303545	0.106123	0.235277	0.377527	0.0335275	5.1971454203235e-06	0.999744	0.305151	2.26738954949152e-05	0.300935	0.0535305	0.237735	0.696957	0.0327779	6.89301288199015e-06	0.955158	0.305701	2.90139643986824e-05	0.295469	0.0188345	0.261484	0.867953	0.0326099	8.53163258349451e-06	0.987075	0.370073	3.52760627051246e-05	0.294272	-0.000290525	0.23492	0.99757	0.0354809	7.37943232924101e-06	0.999906	0.324628	3.13403692676441e-05	0.29414	-0.0485512	0.222343	0.634031	0.0511394	6.66439856054003e-06	0.988904	0.405143	2.82402192363739e-05	0.296124	-0.113333	0.204385	0.284853	0.0722118	4.40790381651232e-06	0.996984	0.502455	1.9299420624233e-05	0.304098	-0.123299	0.209585	0.24578	0.0615782	4.02109166341798e-06	0.987465	0.454282	1.7781686110324e-05	0.305854	-0.269111	0.198947	0.113066	0.0741055	2.37410800950055e-06	0.463131	0.45836	1.05298851514962e-05	0.315816	-0.0939433	0.215124	0.361114	0.0577544	6.33515858853318e-06	0.660229	0.415211	2.62254893738602e-05	0.300123	-0.0818356	0.0451952	0.235184	0.248691	0.32924	0.665162	0.0341614	0.0305661	6.00760880927306e-06	8.4735072439412e-06	0.764704	0.932118	0.29951	0.290791	2.55455362529604e-05	3.52529077619357e-05	0.30116	0.294407	-0.0683421	0.222814	0.469493	0.0483115	7.2863291121742e-06	0.99979	0.37675	3.0976576115222e-05	0.297381	-0.300398	0.216234	0.170142	0.0517508	3.94876735294839e-06	0.470025	0.379292	1.70913362898781e-05	0.309286	0.0581238	0.246082	0.536305	0.0287606	7.76228978698169e-06	0.99987	0.276906	3.31694806547425e-05	0.296137	0.168712	-3.90148	-30.0136	0.254933	0.222564	0.2069	0.432709	0.587891	0.106636	0.0251445	0.0517167	0.0625447	6.98978086809545e-06	8.0782517269336e-06	2.84824747007225e-06	0.909856	0.999765	0.417298	0.243216	0.423007	0.433624	2.95528105550892e-05	3.39410552161915e-05	1.25845480701472e-05	0.298197	0.29535	0.315527	-0.0739506	0.223222	0.674665	0.0544283	8.51593093059502e-06	0.999172	0.443624	3.5866894522664e-05	0.294308	-0.331772	0.222007	0.0881481	0.0433183	2.48087194121943e-06	0.608961	0.349876	1.14130324804881e-05	0.318144	0.0451952	0.248691	0.665162	0.0305661	8.4735072439412e-06	0.932118	0.290791	3.52529077619357e-05	0.294407	-3.90148	0.222564	0.587891	0.0517167	8.0782517269336e-06	0.999765	0.423007	3.39410552161915e-05	0.29535	-30.0136	0.2069	0.106636	0.0625447	2.84824747007225e-06	0.417298	0.433624	1.25845480701472e-05	0.315527	-0.301913	0.20674	0.113663	0.063091	2.98142384865108e-06	0.393095	0.423145	1.31144830010644e-05	0.314658	-0.00267035	0.217632	0.0143543	0.042437	4.84389076816257e-07	0.0274803	0.300936	1.29271442294674e-06	0.344787
ENSG00000105737	GRIK5	glutamate ionotropic receptor kainate type subunit 5 [Source:HGNC Symbol;Acc:HGNC:4583]	protein_coding	2901	0.00187154	-0.0656905	0.364329	0.553995	7.60669215113708e-08	0.894818	0.86532	4.63711798700727e-07	0.376648	-0.00374022	-0.0489314	0.586187	0.660517	9.70882268060662e-08	0.9999	0.917159	5.95699689450608e-07	0.372557	-1.11754	0.0757381	0.335658	0.609758	5.79913074956655e-07	0.675919	0.828471	3.33029849228489e-06	0.382308	-0.00114625	-0.0621344	0.300216	0.573702	6.77287690998508e-08	0.381751	0.854385	2.13704090065437e-07	0.378584	-0.013463	-0.0722111	0.0350629	0.504917	1.41063302429562e-08	0.745556	0.851207	9.78903164286598e-08	0.404051	0.341904	-0.0836201	0.256295	0.458979	6.12851957568727e-08	0.999981	0.821111	3.91014959496318e-07	0.380244	0.00303825	-0.0223921	0.165066	0.841705	4.55551285007294e-08	0.579112	0.985565	2.81085410316185e-07	0.385141	-0.0585483	-0.0557162	0.630753	0.615112	1.00068632893994e-07	0.999744	0.89705	6.07713945123301e-07	0.372048	0.180296	-0.0461667	0.192432	0.674747	5.06541782945506e-08	0.841667	0.918653	3.21216346722469e-07	0.383394	-0.23557	-0.0625328	0.036203	0.596812	1.29581306071145e-08	0.688226	0.908891	9.09911796866774e-08	0.409151	0.0730436	-0.0473096	0.448062	0.670181	8.53086808739549e-08	0.999906	0.922513	5.26529936002226e-07	0.37473	-0.145744	-0.0933905	0.155263	0.40811	4.36360687873053e-08	0.988904	0.830363	2.80820305347564e-07	0.385847	-0.182391	-0.104732	0.0869696	0.353377	2.85719583418396e-08	0.996984	0.822195	1.89080205235469e-07	0.392749	-0.0760262	-0.0711792	0.480249	0.528299	8.841767285439e-08	0.987465	0.891719	5.41701443288704e-07	0.37413	-0.297009	-0.0952762	0.0832467	0.392571	2.76453434440772e-08	0.425665	0.818454	1.77527473980701e-07	0.393282	0.00294552	-0.0532432	0.977486	0.640782	1.60642628645028e-07	0.993487	0.916189	9.16711610419215e-07	0.367513	0.0765463	-0.269975	-0.0523245	-0.124386	0.367388	0.00910602	0.637235	0.26002	1.10365603533383e-07	6.76796942269959e-09	0.780003	0.731171	0.903092	0.681525	6.64813765812269e-07	5.07622104573496e-08	0.373937	0.419368	0.00354812	-0.0531948	0.970448	0.63855	1.60599885758687e-07	0.99979	0.916264	9.51435427988392e-07	0.367517	-0.253249	-0.0713448	0.254012	0.523048	8.80105692597076e-08	0.562508	0.864926	5.2725249179887e-07	0.377773	-0.0052408	-0.0547541	0.956112	0.626555	1.60477044083729e-07	0.99987	0.900199	9.56152743186159e-07	0.36753	0.00972874	-1.55781	16.2787	-0.0528857	-0.0596485	-0.0376566	0.964411	0.830827	0.389946	0.642486	0.602955	0.737951	1.60554002834848e-07	1.57348359066553e-07	1.14178267853244e-07	0.996681	0.999765	0.676485	0.890103	0.915455	0.951557	9.36235028862628e-07	9.24538254374103e-07	6.63758882636096e-07	0.367522	0.367869	0.373359	-0.025848	-0.0587051	0.884784	0.613692	1.59150239038091e-07	0.999172	0.917617	9.42042638243674e-07	0.367673	-0.172565	-0.0616699	0.383999	0.579746	1.13191571665608e-07	0.759053	0.888232	6.75383951842455e-07	0.373507	-0.269975	-0.124386	0.00910602	0.26002	6.76796942269959e-09	0.731171	0.681525	5.07622104573496e-08	0.419368	-1.55781	-0.0596485	0.830827	0.602955	1.57348359066553e-07	0.999765	0.915455	9.24538254374103e-07	0.367869	16.2787	-0.0376566	0.389946	0.737951	1.14178267853244e-07	0.676485	0.951557	6.63758882636096e-07	0.373359	-0.241349	-0.0780326	0.212801	0.486716	7.83360232898929e-08	0.506384	0.858016	4.72149275947136e-07	0.379736	-0.00121034	-0.0633882	0.279597	0.565973	6.47836364783206e-08	0.357657	0.849264	2.00668206128917e-07	0.379323
ENSG00000074657	ZNF532	zinc finger protein 532 [Source:HGNC Symbol;Acc:HGNC:30940]	protein_coding	55205	-0.00529422	0.0217235	0.0294165	0.866347	0.00011522	0.518587	0.968266	0.000360764	0.23762	0.00231216	-0.0110812	0.777963	0.933587	0.000852817	0.9999	0.98738	0.00223501	0.192152	1.5525	-0.199897	0.244416	0.242181	0.00145931	0.60742	0.560818	0.00353832	0.203621	-0.00495596	-0.0355199	8.7219388916098e-05	0.768021	9.82134129053291e-07	0.000298468	0.931529	2.52493299012514e-06	0.332097	0.00452439	-0.00139405	0.557606	0.991593	0.000762767	0.960519	0.998945	0.00197734	0.1948	-0.0536188	-0.00259337	0.881803	0.984731	0.000873705	0.999981	0.998319	0.00230218	0.191575	0.00306925	0.0264862	0.240447	0.843517	0.000491807	0.656269	0.98569	0.00125215	0.205077	-0.126514	-0.0073835	0.383037	0.955267	0.000639313	0.999744	0.989992	0.00171191	0.198961	0.254774	0.00624441	0.121704	0.961857	0.000318276	0.83146	0.992443	0.000907007	0.215059	-0.0148757	-0.036973	0.913299	0.799424	0.0009737	0.991692	0.962886	0.00247784	0.191057	-0.0428566	-0.011825	0.709361	0.929031	0.000831715	0.999906	0.986749	0.00218825	0.192748	-0.018691	-0.0118519	0.879284	0.930576	0.000873352	0.995537	0.988368	0.0022581	0.191585	0.0100288	-0.0042924	0.93767	0.974949	0.000879613	0.997591	0.997478	0.00226809	0.191415	-0.0547148	-0.0182545	0.670439	0.892222	0.000817046	0.987465	0.983047	0.00212946	0.19317	-0.144043	-0.0262698	0.484613	0.845382	0.000717525	0.763497	0.971463	0.00181439	0.196245	-0.0956187	-0.0330262	0.439167	0.806466	0.000638395	0.718511	0.963277	0.00162536	0.201161	-0.0837845	0.0839761	-0.012619	0.0110505	0.405832	0.502654	0.923642	0.935156	0.000613813	0.000680064	0.799637	0.891931	0.983734	0.984947	0.00162089	0.00179265	0.20209	0.199661	-0.0191004	-0.0148017	0.866503	0.912207	0.000812644	0.99979	0.983396	0.00214268	0.195411	0.119115	-0.00267329	0.65225	0.983998	0.000754779	0.843112	0.996305	0.00188646	0.197178	-0.0668735	-0.0214354	0.553497	0.872083	0.000708958	0.99987	0.971533	0.00191318	0.198672	-0.176966	3.65128	-19.3188	-0.0297861	0.0025468	-0.0301737	0.493289	0.672858	0.389823	0.824986	0.98504	0.821201	0.00067432	0.000762734	0.000601297	0.923676	0.999765	0.676395	0.952689	0.997745	0.966301	0.00177751	0.00201006	0.00155141	0.199863	0.196928	0.202577	-0.0979625	-0.0289794	0.643242	0.833331	0.000751132	0.999172	0.971169	0.00199321	0.197294	0.0654777	-0.00792784	0.781153	0.952314	0.000796026	0.932156	0.990073	0.00204017	0.195906	0.0839761	0.0110505	0.502654	0.935156	0.000680064	0.891931	0.984947	0.00179265	0.199661	3.65128	0.0025468	0.672858	0.98504	0.000762734	0.999765	0.997745	0.00201006	0.196928	-19.3188	-0.0301737	0.389823	0.821201	0.000601297	0.676395	0.966301	0.00155141	0.202577	-0.0203233	-0.0128962	0.929878	0.923447	0.000819713	0.972959	0.98512	0.00202794	0.195203	-0.00506844	-0.0398729	7.20754245091955e-05	0.740141	8.32971121303682e-07	0.000246726	0.923061	2.13990841940539e-06	0.335082
ENSG00000069424	KCNAB2	potassium voltage-gated channel subfamily A regulatory beta subunit 2 [Source:HGNC Symbol;Acc:HGNC:6229]	protein_coding	8514	0.0200505	0.458126	0.00112259	0.155814	0.00402222	0.129042	0.557477	0.00842931	0.153678	0.0364824	0.502462	0.0815208	0.138094	0.0724957	0.9999	0.551368	0.106065	0.0701326	4.62732	-0.0518945	0.199193	0.910012	0.162377	0.566874	0.963302	0.204208	0.0483094	-0.0101592	0.50843	0.00218333	0.117247	0.00658636	0.00521661	0.466967	0.00899244	0.140704	-0.0139235	0.549655	0.483663	0.109523	0.169681	0.95372	0.500054	0.215978	0.0402818	-0.725868	0.626519	0.434033	0.0746536	0.16326	0.999981	0.41653	0.213447	0.0417281	0.00750279	0.648749	0.265812	0.0636828	0.133341	0.680507	0.582542	0.17222	0.0491536	0.0439313	0.567033	0.906669	0.0990409	0.196993	0.999744	0.482654	0.247562	0.0345801	0.515389	0.593686	0.22585	0.0823133	0.123672	0.845454	0.449496	0.163176	0.0518495	-0.841162	0.194902	0.0138115	0.585334	0.0325715	0.616564	0.904577	0.0527175	0.0964918	-0.0689203	0.559135	0.816172	0.105296	0.194552	0.999906	0.506425	0.246715	0.0350632	-0.292496	0.490931	0.355258	0.161882	0.151049	0.988904	0.627039	0.196852	0.0446113	-0.344455	0.473992	0.295785	0.178056	0.139816	0.996984	0.677635	0.184208	0.0474378	-0.1961	0.526553	0.553846	0.131749	0.177355	0.987465	0.593818	0.225732	0.0386098	-0.193069	0.541067	0.716588	0.122706	0.189913	0.887843	0.553439	0.231994	0.0359946	-0.750437	0.392893	0.0174816	0.248301	0.0297209	0.267874	0.696928	0.0464488	0.0992825	-0.378715	0.252853	0.558886	0.632801	0.145915	0.436564	0.101756	0.0752422	0.104808	0.171749	0.691984	0.868377	0.478694	0.422877	0.140632	0.215981	0.0583556	0.0403102	-0.548834	0.453728	0.059887	0.185517	0.0639958	0.99979	0.629054	0.0948561	0.0750951	-1.49303	0.464116	0.0272222	0.169621	0.0395324	0.286898	0.599525	0.0592587	0.0905089	-0.221969	0.531728	0.448284	0.126059	0.173402	0.99987	0.520188	0.223352	0.0399443	0.0357798	34.4053	56.3882	0.570635	0.693198	0.623164	0.957502	0.122706	0.333217	0.106442	0.0488942	0.0746096	0.2072	0.0957026	0.154543	0.995434	0.999765	0.635421	0.456196	0.413523	0.465614	0.256654	0.133816	0.193724	0.0330102	0.0615243	0.0442982	-0.79446	0.419914	0.145423	0.236461	0.104626	0.999172	0.720921	0.144305	0.0584168	-0.298478	0.553415	0.625426	0.11024	0.192683	0.877378	0.51175	0.237077	0.0358701	0.252853	0.632801	0.436564	0.0752422	0.171749	0.868377	0.422877	0.215981	0.0403102	34.4053	0.693198	0.122706	0.0488942	0.0957026	0.999765	0.413523	0.133816	0.0615243	56.3882	0.623164	0.333217	0.0746096	0.154543	0.635421	0.465614	0.193724	0.0442982	-0.622718	0.50461	0.297238	0.147355	0.147237	0.588184	0.578028	0.184155	0.0461019	-0.0100182	0.501918	0.00287224	0.123276	0.00804196	0.00655405	0.475115	0.0108082	0.135332
ENSG00000107874	CUEDC2	CUE domain containing 2 [Source:HGNC Symbol;Acc:HGNC:28352]	protein_coding	79004	0.00018104	-0.112684	0.921534	0.257079	4.78219682822536e-05	0.990871	0.673375	0.00016408	0.256376	-0.00496985	-0.102923	0.41511	0.298743	3.58173883736091e-05	0.9999	0.72924	0.000130419	0.262396	-1.6033	0.0836997	0.111426	0.51347	7.48262595639004e-05	0.488171	0.772871	0.000261785	0.278855	0.00178159	-0.101448	0.0680436	0.295662	1.09321540894806e-05	0.108219	0.676636	2.34030659518196e-05	0.286418	-0.00567465	-0.118729	0.322627	0.228704	3.11662888113986e-05	0.929401	0.659974	0.000111878	0.265269	0.229417	-0.130545	0.392156	0.196357	3.4753708787447e-05	0.999981	0.611006	0.000127663	0.26302	-0.00170523	-0.130304	0.382304	0.196401	3.42795846991414e-05	0.766075	0.778071	0.000115167	0.263304	-0.0399842	-0.111823	0.711905	0.257923	4.52230592148047e-05	0.999744	0.686337	0.000159911	0.257545	-0.0905086	-0.116406	0.46314	0.238905	3.78671309600694e-05	0.9067	0.667561	0.000134586	0.261242	-0.130915	-0.109576	0.195097	0.307499	3.37514943790984e-05	0.834688	0.773541	0.000122661	0.266368	0.0793577	-0.102762	0.353215	0.298337	3.28154175540125e-05	0.999906	0.733807	0.000120161	0.264206	0.0593242	-0.0962936	0.517131	0.342256	3.99066630228351e-05	0.988904	0.789592	0.000141593	0.260152	0.103577	-0.0837646	0.276626	0.408381	2.84545758205268e-05	0.996984	0.853546	0.000104617	0.26714	0.108339	-0.0894117	0.256462	0.370954	2.71694812516531e-05	0.987465	0.81685	0.000100675	0.268088	0.306289	-0.0707211	0.0437156	0.4719	7.85152277562533e-06	0.368309	0.858781	3.13428209650155e-05	0.292929	0.194346	-0.068662	0.0332704	0.485632	7.3699353752608e-06	0.294875	0.859711	2.99900010595885e-05	0.297157	0.164464	-0.18282	-0.110262	-0.161416	0.0270383	0.0485236	0.252107	0.107199	6.27744544178812e-06	9.82417382946856e-06	0.651655	0.762642	0.67495	0.491599	2.65842723105727e-05	4.03079788396614e-05	0.300302	0.291476	0.129031	-0.0871167	0.126082	0.379713	1.96572232987013e-05	0.99979	0.801231	7.64321038969872e-05	0.277512	0.275452	-0.0947562	0.161109	0.337786	2.32413631503006e-05	0.459838	0.765242	8.40827337341602e-05	0.274085	0.0257895	-0.109626	0.760107	0.273339	5.31952502219199e-05	0.99987	0.698897	0.000187876	0.256803	0.0713388	6.22268	36.7946	-0.106075	-0.0908432	-0.0769293	0.712166	0.334747	0.0264732	0.294866	0.370035	0.429705	5.2199393776476e-05	3.67565558796521e-05	6.17517100790055e-06	0.961574	0.999765	0.300207	0.684886	0.817279	0.841953	0.000179514	0.000133094	2.53914245040275e-05	0.257204	0.264588	0.300623	0.0747771	-0.099876	0.636338	0.333431	5.02258390635311e-05	0.999172	0.79252	0.000176909	0.25802	0.200883	-0.104687	0.252512	0.288908	3.10781183544948e-05	0.686494	0.725442	0.000112006	0.268085	-0.18282	-0.161416	0.0485236	0.107199	9.82417382946856e-06	0.762642	0.491599	4.03079788396614e-05	0.291476	6.22268	-0.0908432	0.334747	0.370035	3.67565558796521e-05	0.999765	0.817279	0.000133094	0.264588	36.7946	-0.0769293	0.0264732	0.429705	6.17517100790055e-06	0.300207	0.841953	2.53914245040275e-05	0.300623	0.274623	-0.086272	0.108921	0.383435	1.77442915926677e-05	0.386942	0.804337	6.57385560678498e-05	0.279597	0.00214483	-0.0977894	0.0292427	0.309294	5.76738275581487e-06	0.0516489	0.686126	1.28118904139957e-05	0.298926
ENSG00000066322	ELOVL1	ELOVL fatty acid elongase 1 [Source:HGNC Symbol;Acc:HGNC:14418]	protein_coding	64834	0.000508723	-0.0083922	0.799987	0.938161	4.79360543147582e-07	0.976547	0.987622	2.50907558760468e-06	0.344972	-0.00504687	0.00328155	0.448941	0.975743	3.79431721581063e-07	0.9999	0.995918	2.07694196243504e-06	0.349101	-1.68439	0.142127	0.117462	0.300209	2.09993063260245e-07	0.493874	0.616475	1.32880647025324e-06	0.401547	-0.00309457	-0.0234423	0.00318875	0.818556	8.74399865323816e-09	0.00730351	0.949676	3.24291686237564e-08	0.411571	0.000853498	-0.00457537	0.892024	0.966187	4.89532669055775e-07	0.992714	0.994385	2.58114969903052e-06	0.344599	0.326503	-0.03245	0.264269	0.766986	2.78431255329251e-07	0.999981	0.942177	1.56865439977807e-06	0.35452	-0.00013948	-0.00715404	0.947977	0.948219	4.92725126221969e-07	0.988207	0.996265	2.50223065076258e-06	0.344484	-0.0305707	-0.0057257	0.79613	0.95757	4.78798707041266e-07	0.999744	0.99081	2.54844868219508e-06	0.344992	0.136833	0.00147945	0.309288	0.988989	3.07042917962141e-07	0.873944	0.997136	1.68914197544165e-06	0.352813	-0.120234	-0.0598366	0.277388	0.610661	3.26461215541485e-07	0.86957	0.914255	1.79729453292784e-06	0.355157	-0.0502918	-0.0112975	0.590922	0.916679	4.3238353496867e-07	0.999906	0.983146	2.33484864483731e-06	0.346798	-0.0343695	-0.0145589	0.731489	0.895356	4.67723656558144e-07	0.990296	0.982612	2.49973244242198e-06	0.345407	-0.118042	-0.0374709	0.256328	0.734388	2.73070773937467e-07	0.996984	0.957464	1.51506947267812e-06	0.354858	-0.128169	-0.0320021	0.218873	0.768656	2.4638762140401e-07	0.987465	0.960629	1.38474901429817e-06	0.356645	-0.000684957	-0.00572405	0.996748	0.958494	4.93684624102143e-07	0.998908	0.993275	2.50894047119423e-06	0.344449	-0.101183	-0.0249727	0.311612	0.818647	2.77914306517814e-07	0.621678	0.966334	1.51567105148352e-06	0.357988	-0.0901248	0.0841929	-0.00340868	0.0204501	0.268908	0.406427	0.974419	0.852352	2.53631128012103e-07	3.24193676243279e-07	0.737322	0.862356	0.994668	0.963727	1.41932470398596e-06	1.80063364333093e-06	0.359589	0.35528	-0.0883926	-0.0197357	0.335545	0.855205	2.90536049059701e-07	0.99979	0.97354	1.63862646699272e-06	0.357209	-0.269714	-0.0200747	0.205835	0.851241	2.13052118191225e-07	0.513219	0.969941	1.17736052352898e-06	0.362628	-0.150869	-0.0253676	0.0963873	0.81127	1.24449417636936e-07	0.99987	0.95589	7.54236697743692e-07	0.37189	-0.159552	10.7425	0.746115	-0.0185814	0.0379395	-0.000777583	0.445629	0.122569	0.967375	0.864682	0.72673	0.99429	3.40627312559335e-07	1.48366415865942e-07	4.44697808900978e-07	0.91134	0.999765	0.98944	0.963351	0.949604	0.998387	1.86306305602248e-06	8.77711586154904e-07	2.30502805480661e-06	0.354408	0.36888	0.34968	-0.169406	-0.0328463	0.321644	0.767383	2.8328746491445e-07	0.999172	0.957326	1.60208725061431e-06	0.357652	0.00268843	-0.00140261	0.988768	0.989585	4.44999083776914e-07	0.995923	0.998592	2.36530287019686e-06	0.349668	0.0841929	0.0204501	0.406427	0.852352	3.24193676243279e-07	0.862356	0.963727	1.80063364333093e-06	0.35528	10.7425	0.0379395	0.122569	0.72673	1.48366415865942e-07	0.999765	0.949604	8.77711586154904e-07	0.36888	0.746115	-0.000777583	0.967375	0.99429	4.44697808900978e-07	0.98944	0.998387	2.30502805480661e-06	0.34968	-0.0650825	-0.00802392	0.727855	0.941125	4.20963262734343e-07	0.882092	0.988769	2.18200339921543e-06	0.350656	-0.00269259	-0.0230974	0.0118311	0.823824	2.63384732597059e-08	0.0231417	0.950295	8.73025768108079e-08	0.394065
ENSG00000175334	BANF1	BAF nuclear assembly factor 1 [Source:HGNC Symbol;Acc:HGNC:17397]	protein_coding	8815	0.00220586	0.127835	0.514917	0.483781	0.00184245	0.930706	0.82756	0.00422973	0.173451	-0.00111971	0.14178	0.920907	0.439116	0.00218672	0.9999	0.81745	0.0051316	0.169188	-4.47102	0.51106	0.0115822	0.0236779	0.000703226	0.346549	0.193725	0.00187149	0.223188	-0.00880509	0.0891271	1.45787416519343e-07	0.561658	9.33238709600751e-09	1.01108432936715e-06	0.847959	3.4360227556102e-08	0.410553	0.0190902	0.163445	0.0693619	0.361395	0.000550949	0.831461	0.769995	0.0014791	0.202439	0.0994663	0.131632	0.841002	0.480504	0.00215946	0.999981	0.831201	0.00509986	0.169501	-0.00437989	0.0920203	0.22295	0.617926	0.00118409	0.641491	0.949764	0.00272872	0.184276	0.259604	0.140594	0.191674	0.435422	0.00108005	0.999744	0.814191	0.00271854	0.186496	0.104872	0.145253	0.645372	0.425682	0.0020117	0.943384	0.806851	0.0046506	0.171269	-0.220368	0.0503662	0.238496	0.799446	0.00149985	0.857114	0.962886	0.00362648	0.18049	0.0297121	0.143149	0.850977	0.43411	0.00216388	0.999906	0.819885	0.00508317	0.16945	-0.0443724	0.128278	0.793117	0.493339	0.00213417	0.991896	0.868015	0.00496073	0.169796	-0.0443007	0.127853	0.801601	0.4968	0.00213915	0.996984	0.888861	0.00495679	0.169737	-0.210374	0.0965196	0.232243	0.599812	0.0012133	0.987465	0.915261	0.00301024	0.183686	-0.218727	0.110537	0.440046	0.550769	0.0017155	0.733504	0.890529	0.00391796	0.175217	-0.179832	0.0984196	0.292536	0.597041	0.00154469	0.60508	0.902283	0.00356148	0.179761	-0.0580713	0.0512995	0.138881	0.153485	0.677799	0.767663	0.448394	0.416396	0.00227604	0.00235753	0.910818	0.957016	0.819076	0.79203	0.00517204	0.00536426	0.170054	0.169163	-0.125153	0.11431	0.425387	0.537462	0.0018797	0.99979	0.879168	0.00449684	0.174871	-0.472383	0.107605	0.194683	0.556576	0.00121556	0.499269	0.87908	0.00288136	0.18566	0.0131768	0.142179	0.932867	0.442267	0.00243669	0.99987	0.812019	0.00566239	0.168324	0.451158	-1.45996	-25.6647	0.188331	0.134733	0.114447	0.205499	0.902993	0.409366	0.310578	0.474854	0.53639	0.0012564	0.00242892	0.00184477	0.86395	0.999765	0.692235	0.697827	0.870043	0.888627	0.00307032	0.0055878	0.00416654	0.184851	0.168406	0.175341	-0.302837	0.084102	0.299733	0.657557	0.00156575	0.999172	0.92974	0.00381732	0.179425	-0.267985	0.12807	0.410602	0.484336	0.00184751	0.772911	0.847583	0.00428771	0.175303	0.0512995	0.153485	0.767663	0.416396	0.00235753	0.957016	0.79203	0.00536426	0.169163	-1.45996	0.134733	0.902993	0.474854	0.00242892	0.999765	0.870043	0.0055878	0.168406	-25.6647	0.114447	0.409366	0.53639	0.00184477	0.692235	0.888627	0.00416654	0.175341	-0.369514	0.103188	0.245833	0.575806	0.00139826	0.5402	0.891326	0.00324075	0.182222	-0.00855375	0.0843199	5.46173636041421e-07	0.589021	3.07052734888995e-08	3.1350434753536e-06	0.861887	1.00606916568511e-07	0.391582
ENSG00000113594	LIFR	LIF receptor subunit alpha [Source:HGNC Symbol;Acc:HGNC:6597]	protein_coding	3977	-0.00775502	0.563105	0.124408	0.0395445	0.0422157	0.743165	0.313885	0.0643095	0.0874299	0.00125733	0.518813	0.940707	0.0612497	0.0970043	0.9999	0.401627	0.136048	0.060335	-6.15284	0.888653	0.0308494	0.0154038	0.0313485	0.393775	0.159766	0.0499454	0.110528	-0.0155907	0.431307	9.7317668264555e-11	0.0430771	1.22651121029341e-09	1.81921959201467e-09	0.304148	5.32417947869074e-09	0.441329	0.0175403	0.542757	0.268699	0.048035	0.0635529	0.923329	0.357117	0.0928112	0.0744433	-1.10159	0.611515	0.135617	0.0287448	0.0443272	0.999981	0.274342	0.0698321	0.0859104	-0.00485838	0.468032	0.368128	0.0945059	0.0734999	0.75917	0.645778	0.102311	0.0696781	0.141326	0.521466	0.636919	0.0581528	0.0900677	0.999744	0.386065	0.126793	0.0628676	0.472298	0.545582	0.164508	0.0458678	0.0493238	0.83473	0.351097	0.073968	0.0825581	-0.0232968	0.375752	0.933446	0.208154	0.14779	0.993157	0.691592	0.19394	0.045963	-0.0156267	0.519274	0.947448	0.0607272	0.0970435	0.999906	0.406267	0.136256	0.0603211	-0.270945	0.450664	0.283738	0.108332	0.065244	0.988904	0.539325	0.0956626	0.0735889	-0.231837	0.458503	0.379288	0.104814	0.0744551	0.996984	0.571249	0.107272	0.0692508	-0.255021	0.468566	0.334742	0.0928363	0.0704633	0.987465	0.525917	0.102044	0.0710695	-0.865394	0.405248	0.0392875	0.137775	0.0208775	0.360957	0.576682	0.0345869	0.108577	-0.619162	0.380962	0.0139585	0.160766	0.0105038	0.260679	0.603773	0.0189294	0.129491	-0.356853	0.376829	0.51699	0.622803	0.0853686	0.14459	0.0574248	0.0276741	0.034124	0.0462816	0.671523	0.792626	0.376072	0.277622	0.0538437	0.0701235	0.0950637	0.0855533	-0.19169	0.48496	0.414737	0.083019	0.0778679	0.99979	0.467974	0.112088	0.0685673	-0.973642	0.457486	0.0728023	0.0943478	0.0309937	0.347973	0.47798	0.0480876	0.0980077	-0.0715313	0.51315	0.759955	0.0661817	0.0948235	0.99987	0.400516	0.133575	0.0618437	0.389231	-29.3794	-126.132	0.566069	0.41653	0.398397	0.467143	0.0984702	0.00564059	0.0451593	0.135441	0.135319	0.0816441	0.0371418	0.00552134	0.915483	0.999765	0.285398	0.312193	0.596905	0.580144	0.115314	0.05938	0.0108405	0.0669672	0.0924482	0.14703	-0.505278	0.43103	0.247401	0.131016	0.0614702	0.999172	0.593365	0.0915562	0.0764157	-0.93085	0.482682	0.053932	0.0751637	0.0257386	0.607038	0.439034	0.0421569	0.103619	0.376829	0.622803	0.14459	0.0276741	0.0462816	0.792626	0.277622	0.0701235	0.0855533	-29.3794	0.41653	0.0984702	0.135441	0.0371418	0.999765	0.596905	0.05938	0.0924482	-126.132	0.398397	0.00564059	0.135319	0.00552134	0.285398	0.580144	0.0108405	0.14703	-1.04417	0.42016	0.0267557	0.122082	0.0163464	0.266864	0.536838	0.0277274	0.116954	-0.0164303	0.414462	8.49156865648184e-12	0.0452887	1.28001402051027e-10	2.03608079689082e-10	0.309348	6.45780109377707e-10	0.473481
ENSG00000213523	SRA1	steroid receptor RNA activator 1 [Source:HGNC Symbol;Acc:HGNC:11281]	protein_coding	10011	0.00317935	-0.237106	0.1615	0.0539616	0.000152988	0.777994	0.359848	0.000465361	0.231425	0.00059266	-0.220905	0.937812	0.0758353	0.000355497	0.9999	0.436226	0.00102401	0.212541	1.95955	-0.327964	0.139673	0.0550249	0.000922104	0.512696	0.287506	0.00237119	0.216017	0.00302671	-0.202439	0.0118358	0.088966	2.23434311846394e-05	0.023355	0.414285	4.55003845774304e-05	0.27208	-0.000508182	-0.220488	0.943366	0.0754174	0.000355656	0.995559	0.432388	0.00100132	0.212531	0.208558	-0.236989	0.531879	0.0611913	0.000301391	0.999981	0.384261	0.00088808	0.216296	0.00249067	-0.192687	0.30419	0.124466	0.000226327	0.713932	0.691744	0.000628029	0.222742	0.0997275	-0.219554	0.458122	0.0749179	0.000281391	0.999744	0.425537	0.000824361	0.217849	0.151589	-0.21198	0.322224	0.0851432	0.000233858	0.873944	0.455084	0.000691831	0.22201	-0.220569	-0.242534	0.0784068	0.0693266	0.000139823	0.737159	0.487465	0.000438788	0.235881	-0.0326515	-0.223537	0.759182	0.0719929	0.000342351	0.999906	0.434345	0.000992056	0.213401	0.0289375	-0.212343	0.799564	0.0946832	0.00034671	0.991896	0.512917	0.000990514	0.213112	0.0153007	-0.215732	0.8975	0.0912029	0.0003539	0.996987	0.541234	0.00100467	0.212644	0.0211521	-0.215507	0.859083	0.0872739	0.000351643	0.994396	0.517218	0.00100485	0.21279	0.219371	-0.190508	0.249225	0.12749	0.000201237	0.593977	0.561836	0.000583138	0.225363	0.0117873	-0.220108	0.918315	0.0824921	0.000357331	0.969855	0.475595	0.000973628	0.214715	-0.0188436	0.00144209	-0.223234	-0.222464	0.840689	0.990119	0.0717205	0.0813409	0.000352781	0.000358922	0.959604	0.998612	0.412214	0.43742	0.000993093	0.00101422	0.215011	0.214613	-0.01145	-0.225199	0.913547	0.0736062	0.000357136	0.99979	0.445837	0.00102831	0.214728	0.195138	-0.209418	0.425757	0.0925043	0.00027331	0.701204	0.475871	0.000767727	0.220853	-0.176499	-0.250735	0.0894417	0.0418325	0.000102977	0.99987	0.331561	0.000340571	0.242595	-0.503254	17.4156	35.7738	-0.276644	-0.158863	-0.187087	0.0335167	0.0276819	0.0840274	0.0254347	0.196734	0.128422	5.02503626584061e-05	4.34687095231945e-05	9.85376890384655e-05	0.855786	0.999765	0.390717	0.244359	0.67904	0.569722	0.000173528	0.000154336	0.000308019	0.25801	0.26107	0.243555	-0.0313983	-0.228646	0.873	0.0768303	0.000355035	0.999172	0.501579	0.00102212	0.214864	0.268953	-0.210771	0.2168	0.0867638	0.000185997	0.662439	0.465259	0.000557777	0.229537	0.00144209	-0.222464	0.990119	0.0813409	0.000358922	0.998612	0.43742	0.00101422	0.214613	17.4156	-0.158863	0.0276819	0.196734	4.34687095231945e-05	0.999765	0.67904	0.000154336	0.26107	35.7738	-0.187087	0.0840274	0.128422	9.85376890384655e-05	0.390717	0.569722	0.000308019	0.243555	0.239765	-0.198891	0.261461	0.110375	0.000208551	0.553516	0.518359	0.000599988	0.226971	0.00336122	-0.198057	0.00554594	0.0934033	1.2198170716611e-05	0.0118117	0.422085	2.57220292677883e-05	0.284245
ENSG00000198040	ZNF84	zinc finger protein 84 [Source:HGNC Symbol;Acc:HGNC:13159]	protein_coding	7637	0.00146969	-0.0518424	0.434486	0.608525	0.392724	0.914856	0.887853	0.439231	0.00524394	0.00403561	-0.0509972	0.51889	0.615106	0.412949	0.9999	0.899803	0.466187	0.0028351	-0.132819	-0.0877531	0.90199	0.526041	0.584181	0.968779	0.78166	0.616884	-0.0178395	-0.00115179	-0.0504981	0.252773	0.615102	0.325672	0.330476	0.873352	0.342635	0.0138208	-0.00452294	-0.0494709	0.442414	0.624178	0.394853	0.948823	0.899152	0.44437	0.00498703	0.0611174	-0.0488893	0.824379	0.636826	0.452733	0.999981	0.896931	0.506701	-0.00171941	0.00148092	-0.0277135	0.459496	0.787922	0.399269	0.810191	0.978308	0.445521	0.00445675	-0.0526323	-0.04403	0.635245	0.662643	0.433406	0.999744	0.915532	0.483327	0.000465363	-0.0250354	-0.0451706	0.843301	0.655528	0.453866	0.977783	0.913082	0.496615	-0.00184601	0.218984	-0.0497711	0.0315519	0.641687	0.0778518	0.679373	0.925648	0.111794	0.0685742	-0.126702	-0.0581416	0.146624	0.562031	0.25938	0.999906	0.878824	0.315307	0.0235617	-0.0546979	-0.0580756	0.560228	0.575809	0.421099	0.988904	0.899307	0.470941	0.00188347	0.0336026	-0.034806	0.731464	0.73875	0.445141	0.996984	0.957712	0.495644	-0.000867098	0.029089	-0.0378846	0.767128	0.713002	0.448465	0.991482	0.945884	0.497561	-0.0012411	-0.0366008	-0.0487664	0.816379	0.636609	0.452213	0.931965	0.921165	0.492089	-0.00166128	-0.123806	-0.0742475	0.190215	0.470429	0.331033	0.503128	0.851627	0.372416	0.0132651	-0.0749635	0.123919	-0.0471234	-0.0132137	0.332045	0.19565	0.64059	0.898338	0.406937	0.334821	0.766483	0.801538	0.904644	0.976473	0.450286	0.381882	0.0035987	0.0127511	-0.0673623	-0.0594345	0.438929	0.562967	0.443643	0.99979	0.886219	0.494108	-0.000694622	-0.293094	-0.0657146	0.146018	0.516061	0.296223	0.442997	0.86194	0.337772	0.0181851	0.0146871	-0.0432339	0.865466	0.672906	0.508815	0.99987	0.917475	0.558031	-0.0078998	0.307391	0.678336	0.35176	-0.0126912	-0.0430633	-0.0452036	0.118661	0.91862	0.983758	0.901054	0.679956	0.660669	0.270108	0.510974	0.512161	0.855786	0.999765	0.994899	0.971716	0.935845	0.927383	0.321283	0.559868	0.547952	0.0221478	-0.00813137	-0.0082585	-0.0241434	-0.0500193	0.881812	0.63657	0.509595	0.999172	0.924726	0.55689	-0.00798347	-0.348225	-0.0611821	0.0514088	0.538594	0.178968	0.607038	0.870603	0.222597	0.0387327	0.123919	-0.0132137	0.19565	0.898338	0.334821	0.801538	0.976473	0.381882	0.0127511	0.678336	-0.0430633	0.91862	0.679956	0.510974	0.999765	0.935845	0.559868	-0.00813137	0.35176	-0.0452036	0.983758	0.660669	0.512161	0.994899	0.927383	0.547952	-0.0082585	-0.268034	-0.0723273	0.127635	0.476765	0.279148	0.411666	0.853679	0.320297	0.0207464	-0.00133284	-0.0525146	0.190422	0.600344	0.290546	0.259135	0.867232	0.307545	0.0187873
ENSG00000107745	MICU1	mitochondrial calcium uptake 1 [Source:HGNC Symbol;Acc:HGNC:1530]	protein_coding	10367	0.00199338	-0.129948	0.112503	0.055721	0.000722718	0.726306	0.365489	0.00186031	0.196075	0.0030351	-0.124494	0.470116	0.0701549	0.00166977	0.9999	0.423247	0.00405097	0.175883	0.207661	-0.130055	0.776146	0.167403	0.00286497	0.917672	0.476404	0.00635893	0.184797	-0.00102333	-0.125023	0.129274	0.064891	0.000792308	0.187656	0.363657	0.00125169	0.1939	0.00200127	-0.116655	0.61333	0.0887925	0.00186487	0.964927	0.459559	0.00433041	0.173152	-0.0647033	-0.113819	0.726526	0.104274	0.00197047	0.999981	0.479489	0.0047075	0.171784	-0.000730466	-0.127103	0.587407	0.0695084	0.00183493	0.871847	0.59685	0.00402249	0.173553	0.097738	-0.118835	0.187764	0.0795672	0.00100569	0.999744	0.436943	0.00255206	0.188211	0.0909481	-0.114407	0.283503	0.0930509	0.00128502	0.865922	0.469849	0.00312631	0.182292	-0.0464059	-0.122636	0.508034	0.102842	0.00202034	0.932786	0.559	0.00471089	0.17306	-0.00734094	-0.119961	0.901027	0.0813576	0.0020595	0.999906	0.454984	0.00486433	0.170684	0.0361581	-0.109743	0.566581	0.118023	0.00180923	0.988904	0.556141	0.00428831	0.173902	-0.0292202	-0.127015	0.656849	0.0726796	0.0019102	0.996984	0.503889	0.00448624	0.172556	-0.0233711	-0.123942	0.723221	0.0759412	0.00196794	0.988627	0.49508	0.00461612	0.171816	-0.168058	-0.141619	0.109762	0.0405106	0.000710911	0.458221	0.360661	0.0017992	0.196464	0.0189207	-0.114104	0.767238	0.105049	0.00253724	0.901605	0.516066	0.00549779	0.167296	-0.00282053	-0.0145025	-0.118548	-0.122274	0.956873	0.822823	0.0853865	0.0848937	0.00262712	0.00257663	0.989988	0.968964	0.444027	0.445069	0.00586479	0.00579687	0.166408	0.166903	0.00634416	-0.117182	0.913893	0.0938387	0.00261767	0.99979	0.492862	0.0060061	0.1665	-0.169511	-0.130148	0.212289	0.0592964	0.00138079	0.520001	0.399574	0.00321818	0.182532	-0.0407497	-0.124929	0.484196	0.0717561	0.00215002	0.99987	0.415981	0.00507757	0.171493	-0.249498	-3.09445	-13.8646	-0.145163	-0.129856	-0.132345	0.0589071	0.487878	0.230971	0.0357977	0.0664285	0.0565815	0.000591586	0.00215731	0.0014522	0.855786	0.999765	0.547545	0.281884	0.457653	0.419841	0.00158228	0.00503422	0.00338387	0.202961	0.171408	0.181288	-0.162141	-0.148469	0.135141	0.036973	0.00104006	0.999172	0.384573	0.00265645	0.18946	-0.160991	-0.125714	0.183532	0.0662749	0.00126317	0.649674	0.415642	0.00306204	0.184719	-0.0145025	-0.122274	0.822823	0.0848937	0.00257663	0.968964	0.445069	0.00579687	0.166903	-3.09445	-0.129856	0.487878	0.0664285	0.00215731	0.999765	0.457653	0.00503422	0.171408	-13.8646	-0.132345	0.230971	0.0565815	0.0014522	0.547545	0.419841	0.00338387	0.181288	-0.176542	-0.136123	0.136019	0.0490919	0.00104444	0.421697	0.376764	0.00251134	0.189358	-0.00105611	-0.125984	0.121767	0.0628794	0.000761706	0.177166	0.358037	0.0012028	0.194833
ENSG00000106638	TBL2	transducin beta like 2 [Source:HGNC Symbol;Acc:HGNC:11586]	protein_coding	26608	-0.00232414	-0.131763	0.252744	0.229044	6.0154450736419e-05	0.844346	0.644489	0.000201412	0.251547	-0.000444602	-0.143586	0.947745	0.194257	0.0001065	0.9999	0.622543	0.000348348	0.239327	1.96011	-0.239128	0.0960522	0.112752	0.000379192	0.468651	0.400666	0.0010882	0.239154	0.00101987	-0.138501	0.350394	0.205992	7.2851783448296e-05	0.43374	0.590392	0.000136174	0.247482	0.00812478	-0.134308	0.201157	0.218195	5.21171204270748e-05	0.902407	0.650304	0.000177239	0.254571	0.0807795	-0.151006	0.786496	0.180167	0.000103336	0.999981	0.593089	0.00034084	0.239979	-0.000171788	-0.146245	0.936955	0.193638	0.000106409	0.985874	0.775249	0.000320165	0.239345	-0.0716658	-0.14459	0.550728	0.187623	9.13284398497298e-05	0.999744	0.611964	0.000301807	0.242643	-0.000618056	-0.144403	0.996405	0.19008	0.000106699	0.999677	0.614974	0.000342536	0.239286	0.0706266	-0.118978	0.532047	0.32375	0.000134715	0.939217	0.78735	0.000425156	0.236703	0.0457043	-0.139223	0.63073	0.20685	9.64564276136562e-05	0.999906	0.643319	0.000318349	0.241467	0.151372	-0.105056	0.1343	0.345155	3.98528279154116e-05	0.988904	0.79165	0.00014145	0.26018	0.177133	-0.0965942	0.0920642	0.385671	3.06158444590579e-05	0.996984	0.841415	0.000111655	0.265636	0.0652024	-0.130956	0.539557	0.241328	9.05191833824277e-05	0.987465	0.720118	0.000297526	0.242834	0.224869	-0.114284	0.185396	0.30276	4.9435664062648e-05	0.537386	0.755547	0.00016539	0.25568	0.0985605	-0.126358	0.330138	0.253658	7.2983449442329e-05	0.636417	0.702371	0.000235535	0.250048	0.0187439	0.072319	-0.148808	-0.130326	0.820886	0.481231	0.172161	0.24365	0.000108085	8.89844105589563e-05	0.952027	0.883229	0.585482	0.667046	0.000344223	0.000291974	0.241538	0.24577	-0.0242972	-0.154206	0.79417	0.163579	0.000107294	0.99979	0.601735	0.000351166	0.241698	0.233336	-0.133151	0.280067	0.222331	6.63092371384354e-05	0.586579	0.660232	0.000215466	0.252106	0.0041256	-0.148548	0.96447	0.176834	0.000110435	0.99987	0.588486	0.000363044	0.241068	-0.337649	5.41139	3.64123	-0.185299	-0.129321	-0.145561	0.108453	0.444654	0.843599	0.09185	0.246231	0.187782	3.56074613643207e-05	8.56147331740185e-05	0.000108668	0.855786	0.999765	0.938459	0.430995	0.72918	0.652918	0.00012719	0.000284144	0.000335702	0.265252	0.246606	0.24142	-0.0374984	-0.156133	0.828855	0.169555	0.000108299	0.999172	0.646701	0.000353563	0.241495	0.112994	-0.144129	0.558313	0.186423	9.51633769340238e-05	0.844109	0.620791	0.000305221	0.244313	0.072319	-0.130326	0.481231	0.24365	8.89844105589563e-05	0.883229	0.667046	0.000291974	0.24577	5.41139	-0.129321	0.444654	0.246231	8.56147331740185e-05	0.999765	0.72918	0.000284144	0.246606	3.64123	-0.145561	0.843599	0.187782	0.000108668	0.938459	0.652918	0.000335702	0.24142	0.180533	-0.131168	0.338904	0.232559	7.40734876341868e-05	0.622571	0.680537	0.000237177	0.24973	0.00129922	-0.135944	0.239056	0.213186	5.81238253872761e-05	0.314082	0.596151	0.000109799	0.252273
ENSG00000164116	GUCY1A1	guanylate cyclase 1 soluble subunit alpha 1 [Source:HGNC Symbol;Acc:HGNC:4685]	protein_coding	2982	0.000425558	0.104251	0.889929	0.529705	0.000199971	0.987868	0.853271	0.000589321	0.225503	0.00915133	0.090396	0.369566	0.584181	0.000142213	0.9999	0.886576	0.000451394	0.233028	-0.21672	0.0350638	0.900413	0.87446	0.000457777	0.967999	0.949898	0.00128397	0.23434	-0.00766381	0.0624526	5.44395691055646e-07	0.658689	2.1793838889802e-09	3.24454217934797e-06	0.890391	9.03632148149105e-09	0.432802	0.0129122	0.122551	0.177451	0.454127	9.1402138895774e-05	0.897563	0.825707	0.000294246	0.242626	0.260363	0.0851743	0.562097	0.613691	0.000174328	0.999981	0.886162	0.000544605	0.228546	-0.00145716	0.0906626	0.656007	0.590813	0.000185043	0.894305	0.944201	0.000523312	0.227226	-0.00624813	0.10654	0.972496	0.518655	0.000201531	0.999744	0.856508	0.000612662	0.22533	0.176232	0.115719	0.392905	0.482337	0.000146938	0.887943	0.83678	0.000455074	0.232312	0.261363	0.113261	0.121319	0.525773	8.61227659608613e-05	0.777934	0.88298	0.000284108	0.246478	0.0481613	0.111984	0.736895	0.499323	0.000192024	0.999906	0.850451	0.000590054	0.226404	0.0383191	0.116512	0.802737	0.492576	0.000196265	0.991896	0.867637	0.000594653	0.225919	0.045507	0.118834	0.775863	0.486014	0.000194686	0.996984	0.883992	0.000589785	0.226099	-0.0896918	0.0881061	0.575602	0.599851	0.000176051	0.987465	0.915261	0.000539218	0.228329	-0.329845	0.0624274	0.197567	0.708139	9.79635391651635e-05	0.551164	0.940322	0.000307101	0.241132	-0.111057	0.0803128	0.474199	0.635391	0.000185344	0.742768	0.914306	0.000543595	0.229616	-0.036282	0.0923514	0.105291	0.130153	0.774691	0.557117	0.526116	0.446308	0.000223262	0.000199282	0.939674	0.902925	0.857664	0.810461	0.000659452	0.00059917	0.225436	0.227992	-0.0589103	0.0939126	0.679415	0.577312	0.000214852	0.99979	0.893204	0.000653253	0.226301	-0.258869	0.0882451	0.434639	0.597238	0.00017762	0.707764	0.896294	0.000521604	0.230567	0.0712261	0.117308	0.61521	0.483563	0.000207379	0.99987	0.83357	0.000637708	0.227097	0.239043	-8.14607	-44.6031	0.131607	0.0761258	0.0614736	0.460838	0.452396	0.111668	0.436886	0.654628	0.710716	0.000182817	0.000181178	7.68881024957436e-05	0.913834	0.999765	0.424071	0.785708	0.928852	0.94292	0.000553989	0.000557466	0.000246606	0.229923	0.230124	0.248927	-0.0063068	0.104884	0.981059	0.544939	0.000231247	0.999172	0.894848	0.000698206	0.224642	-0.117724	0.100768	0.690585	0.545038	0.000216	0.902107	0.872438	0.00063701	0.226181	0.0923514	0.130153	0.557117	0.446308	0.000199282	0.902925	0.810461	0.00059917	0.227992	-8.14607	0.0761258	0.452396	0.654628	0.000181178	0.999765	0.928852	0.000557466	0.230124	-44.6031	0.0614736	0.111668	0.710716	7.68881024957436e-05	0.424071	0.94292	0.000246606	0.248927	-0.282709	0.0778126	0.327977	0.642358	0.000152823	0.614221	0.917356	0.000454494	0.233913	-0.00758391	0.0573678	1.05908147668749e-06	0.687402	3.98257467565166e-09	5.64282950165428e-06	0.901203	1.53191807545958e-08	0.423698
ENSG00000148572	NRBF2	nuclear receptor binding factor 2 [Source:HGNC Symbol;Acc:HGNC:19692]	protein_coding	29982	-0.000822861	-0.174132	0.863002	0.498551	0.0104801	0.98564	0.836981	0.0193667	0.128093	-0.0064039	-0.167285	0.686165	0.515559	0.0099445	0.9999	0.855828	0.0192023	0.129538	4.37726	-0.52249	0.111295	0.137522	0.0021458	0.487804	0.435812	0.00495373	0.192956	0.0159233	-0.0869541	3.74967924765556e-13	0.63775	3.86960778355376e-13	2.01071717594643e-11	0.883578	3.30369550860154e-12	0.547061	0.00021804	-0.178326	0.98835	0.487296	0.0106024	0.99904	0.84482	0.0197895	0.127773	0.355141	-0.207766	0.610217	0.427951	0.00957346	0.999981	0.80288	0.0187275	0.130582	0.00664997	-0.106049	0.187837	0.68213	0.00532163	0.604921	0.968192	0.0103314	0.146363	-0.14868	-0.17905	0.596483	0.483644	0.00949653	0.999744	0.83855	0.0183186	0.130803	-0.269808	-0.192619	0.39903	0.450981	0.00800893	0.888601	0.819128	0.0155037	0.135443	-0.0347048	-0.144187	0.895529	0.608687	0.0137796	0.989071	0.913135	0.0251976	0.121846	0.00793755	-0.177702	0.971529	0.489753	0.010598	0.999906	0.844435	0.0203003	0.127785	0.163229	-0.136202	0.492079	0.603836	0.00880476	0.988904	0.910185	0.017076	0.13287	0.106965	-0.149745	0.66599	0.570908	0.00985468	0.996984	0.913231	0.0188003	0.129787	0.0989013	-0.158248	0.690745	0.543976	0.00996403	0.988465	0.896516	0.0189707	0.129484	0.588788	-0.0998183	0.137388	0.698562	0.004398	0.489263	0.938217	0.00897546	0.151358	0.497906	-0.0636839	0.0362574	0.80373	0.00202642	0.299917	0.962108	0.0045204	0.172985	0.204769	-0.220167	-0.174792	-0.236536	0.296052	0.366081	0.494772	0.371083	0.00771254	0.00860106	0.750644	0.849993	0.842477	0.762521	0.0149466	0.0165217	0.138011	0.135024	0.105097	-0.157421	0.634467	0.546872	0.0108555	0.99979	0.882648	0.0206435	0.128572	1.23001	-0.094473	0.0149491	0.705968	0.00106766	0.275464	0.934581	0.00256629	0.188824	-0.149963	-0.202777	0.494719	0.43446	0.00987789	0.99987	0.808408	0.0191627	0.1312	-1.20174	17.4743	88.008	-0.307556	-0.114883	-0.0911192	0.0150621	0.297876	0.0419565	0.226893	0.662318	0.720286	0.00107363	0.00773776	0.00224503	0.855786	0.999765	0.32222	0.618139	0.930409	0.9459	0.00267135	0.0153399	0.00494392	0.188689	0.137922	0.170401	0.323913	-0.119184	0.430857	0.655957	0.00929522	0.999172	0.92918	0.0180677	0.132885	0.903983	-0.138508	0.0460908	0.582646	0.00239679	0.607038	0.889533	0.00538876	0.168744	-0.220167	-0.236536	0.366081	0.371083	0.00860106	0.849993	0.762521	0.0165217	0.135024	17.4743	-0.114883	0.297876	0.662318	0.00773776	0.999765	0.930409	0.0153399	0.137922	88.008	-0.0911192	0.0419565	0.720286	0.00224503	0.32222	0.9459	0.00494392	0.170401	1.01832	-0.0773621	0.0212838	0.759554	0.0013835	0.258304	0.951746	0.00321038	0.182483	0.0162839	-0.0729733	1.66959222403332e-13	0.689938	1.79906575425991e-13	8.2708418602946e-12	0.902411	1.55445855826959e-12	0.555911
ENSG00000122958	VPS26A	VPS26 retromer complex component A [Source:HGNC Symbol;Acc:HGNC:12711]	protein_coding	9559	-0.00152544	0.0790995	0.517538	0.533399	0.00278201	0.930728	0.85487	0.00611802	0.163125	-0.00866931	0.0861361	0.267451	0.495933	0.00199201	0.9999	0.847714	0.00473721	0.171514	1.13189	0.0134618	0.412836	0.939271	0.00536787	0.730334	0.973725	0.010958	0.166552	0.00718138	0.112154	1.50117484797897e-10	0.255507	2.66533267081383e-11	2.60931026625318e-09	0.639537	1.60367008527913e-10	0.494593	-0.0121872	0.0557305	0.0962399	0.655139	0.00104973	0.869083	0.912507	0.00261848	0.187181	0.133354	0.0598709	0.69902	0.64419	0.00310633	0.999981	0.899899	0.00703345	0.160321	-0.00245608	0.0440297	0.326831	0.732353	0.00222554	0.728702	0.971007	0.00477071	0.168747	-0.120315	0.0704569	0.385933	0.576237	0.00242638	0.999744	0.880634	0.00556351	0.166579	-0.118676	0.0646559	0.453732	0.609165	0.00262396	0.903295	0.896342	0.00586908	0.164606	0.186884	0.14388	0.149731	0.296149	0.00161967	0.807287	0.764666	0.00387969	0.178585	-0.137307	0.0553572	0.209978	0.66036	0.00172895	0.999906	0.919211	0.00416782	0.175024	0.0576564	0.0857987	0.624144	0.509774	0.00299333	0.988904	0.875039	0.00667516	0.161266	-0.0152948	0.0666987	0.9008	0.610326	0.00328106	0.996987	0.924531	0.00722848	0.158923	-0.0522605	0.0600719	0.670972	0.641408	0.00306724	0.987465	0.928313	0.0068217	0.160644	0.279436	0.108211	0.154489	0.397622	0.00143032	0.50527	0.821176	0.00333849	0.179681	0.158684	0.11128	0.178032	0.385714	0.00123095	0.490354	0.808731	0.00291466	0.185353	0.0448175	-0.0315929	0.0754417	0.0662587	0.642648	0.792368	0.550905	0.611311	0.00239097	0.00253905	0.894536	0.962478	0.869024	0.885104	0.00540195	0.00571912	0.168805	0.167278	-0.0165335	0.0710975	0.879133	0.580305	0.00258771	0.99979	0.89451	0.00594784	0.166794	0.415735	0.103099	0.0975415	0.412397	0.000832234	0.383349	0.814804	0.00205622	0.19484	-0.0767379	0.0623759	0.477129	0.624269	0.00212126	0.99987	0.898831	0.00501876	0.171833	-0.308807	5.47606	25.9104	0.0414887	0.0946205	0.100399	0.209946	0.507756	0.227019	0.745872	0.466603	0.430672	0.0013621	0.00218054	0.0014275	0.865027	0.999765	0.543903	0.928002	0.865177	0.842712	0.0033034	0.00508329	0.00333189	0.182867	0.171138	0.181712	-0.0567281	0.0640151	0.779336	0.627613	0.00252945	0.999172	0.922574	0.00582875	0.167374	0.14895	0.0811884	0.508468	0.521746	0.00218187	0.819871	0.865114	0.00495805	0.171122	-0.0315929	0.0662587	0.792368	0.611311	0.00253905	0.962478	0.885104	0.00571912	0.167278	5.47606	0.0946205	0.507756	0.466603	0.00218054	0.999765	0.865177	0.00508329	0.171138	25.9104	0.100399	0.227019	0.430672	0.0014275	0.543903	0.842712	0.00333189	0.181712	0.336315	0.108096	0.125249	0.394029	0.000982861	0.408197	0.8081	0.00238088	0.190831	0.00751648	0.119578	2.13503684409463e-11	0.215035	4.30016491300448e-12	4.44660426208538e-10	0.59869	2.8584418907339e-11	0.517976
ENSG00000126746	ZNF384	zinc finger protein 384 [Source:HGNC Symbol;Acc:HGNC:11955]	protein_coding	171017	-0.000915089	-0.101447	0.644806	0.343929	2.10576199877786e-22	0.953032	0.746069	8.64151561076375e-21	0.736652	-0.0060275	-0.0957652	0.360175	0.370052	1.54703284321129e-22	0.9999	0.777158	6.38642169362185e-21	0.738688	0.212051	-0.209898	0.826106	0.0929223	2.77098445504366e-23	0.938375	0.364944	1.61493284514393e-21	0.797646	0.00108711	-0.100155	0.306302	0.345945	1.39521277503446e-22	0.388096	0.717024	4.68962794787834e-21	0.739366	-0.00309996	-0.11025	0.617903	0.302626	2.0683628298069e-22	0.965398	0.729854	8.40514785878172e-21	0.736771	0.0621037	-0.111512	0.830637	0.308272	2.28637970511691e-22	0.999981	0.724162	9.48151323264197e-21	0.736106	0.00127194	-0.0925352	0.547015	0.395723	1.95534230368478e-22	0.854059	0.891616	8.02423115788274e-21	0.737143	-0.06513	-0.10661	0.577583	0.317332	2.00669847778888e-22	0.999744	0.738607	8.31700568304293e-21	0.736971	-0.0504502	-0.109033	0.705467	0.308041	2.17941149007151e-22	0.957947	0.730646	8.92280924079769e-21	0.736424	0.120354	-0.111309	0.271313	0.338913	2.15432857114525e-22	0.867943	0.796434	8.9645920502496e-21	0.740763	-0.139328	-0.122106	0.129796	0.24899	7.53313146149109e-23	0.999906	0.688217	3.23163573583059e-21	0.743377	-0.0586795	-0.121652	0.553348	0.267603	1.96631507453593e-22	0.988904	0.72998	8.08520779462341e-21	0.737106	-0.119275	-0.138582	0.246118	0.206478	1.20397270898062e-22	0.996984	0.708092	5.10180370326898e-21	0.740331	-0.138767	-0.134961	0.177935	0.211035	9.54856151357028e-23	0.987465	0.692819	4.05443613982333e-21	0.741842	-0.0970069	-0.11939	0.559038	0.273202	1.97602409346064e-22	0.805812	0.732192	8.06140338991022e-21	0.737073	-0.0459805	-0.115587	0.646263	0.292304	3.94118010079612e-22	0.842685	0.738478	1.60784692504243e-20	0.736741	-0.0709943	0.0162117	-0.106417	-0.1007	0.384169	0.873167	0.319364	0.362282	3.00933915612532e-22	4.31819900321927e-22	0.790841	0.978091	0.733969	0.756044	1.23739744036252e-20	1.74942888636205e-20	0.738545	0.736127	-0.0396943	-0.11311	0.665923	0.299132	3.98859344753051e-22	0.99979	0.742085	1.64005287093518e-20	0.736661	0.0379551	-0.102321	0.85929	0.344864	4.30555477602615e-22	0.946598	0.768569	1.74282826206226e-20	0.736147	-0.0888565	-0.118975	0.329881	0.269618	2.7372200757491e-22	0.99987	0.695989	1.1481975987104e-20	0.739176	-0.180073	0.174993	-15.3661	-0.124183	-0.104288	-0.120288	0.388767	0.980069	0.398205	0.255805	0.344798	0.267596	3.03098498378119e-22	4.37148956460189e-22	3.0747569182816e-22	0.898853	0.999765	0.683077	0.645909	0.803582	0.728575	1.24876581331785e-20	1.77642991955287e-20	1.24461852999547e-20	0.738497	0.736045	0.738402	-0.183779	-0.138912	0.281694	0.212225	2.46830137673731e-22	0.999172	0.696927	1.03330942544057e-20	0.739862	-0.0555834	-0.107426	0.770803	0.318332	4.19350887968811e-22	0.928646	0.748172	1.70078256824154e-20	0.736324	0.0162117	-0.1007	0.873167	0.362282	4.31819900321927e-22	0.978091	0.756044	1.74942888636205e-20	0.736127	0.174993	-0.104288	0.980069	0.344798	4.37148956460189e-22	0.999765	0.803582	1.77642991955287e-20	0.736045	-15.3661	-0.120288	0.398205	0.267596	3.0747569182816e-22	0.683077	0.728575	1.24461852999547e-20	0.738402	-0.0443977	-0.109366	0.812268	0.315487	4.2528160396165e-22	0.922995	0.755477	1.71480795581901e-20	0.73623	0.000969284	-0.100124	0.367782	0.347031	1.56711977144562e-22	0.450201	0.717106	5.2168790343516e-21	0.738603
ENSG00000143756	FBXO28	F-box protein 28 [Source:HGNC Symbol;Acc:HGNC:29046]	protein_coding	23219	0.0009188	-0.0590978	0.697964	0.64326	0.000402342	0.960604	0.899386	0.00109857	0.209708	-0.00292147	-0.0489534	0.710557	0.701452	0.000404564	0.9999	0.927354	0.00115085	0.209582	1.91002	-0.271512	0.163778	0.123013	0.000381887	0.534457	0.41475	0.00109548	0.238974	0.00572287	-0.0211771	1.35311654071761e-06	0.847394	1.13194841056815e-08	7.34871906712886e-06	0.959332	4.10946058807905e-08	0.407526	0.00843894	-0.043662	0.253255	0.729645	0.000245041	0.92077	0.936982	0.000715353	0.220962	0.104395	-0.062688	0.763001	0.630057	0.000412739	0.999981	0.893905	0.00117862	0.209122	0.00116157	-0.0414414	0.644806	0.749524	0.000391826	0.89124	0.972889	0.00102442	0.210316	-0.113471	-0.0544597	0.415333	0.666918	0.000322965	0.999744	0.917113	0.000933798	0.214727	-0.250387	-0.0671272	0.113059	0.592435	0.000145397	0.83146	0.887972	0.000450917	0.232543	0.159319	-0.0481977	0.22228	0.727658	0.000227288	0.84831	0.945992	0.000677112	0.225032	-0.0221576	-0.0566093	0.840995	0.657401	0.000421777	0.999906	0.918287	0.00119329	0.208624	0.0370658	-0.0444866	0.753723	0.733402	0.000411418	0.991086	0.946946	0.00115208	0.209196	0.0965676	-0.028067	0.432063	0.830064	0.000329435	0.996984	0.974612	0.000943197	0.214276	0.065404	-0.0406571	0.596168	0.753222	0.000380538	0.987465	0.955751	0.00107732	0.210985	0.332694	-0.00960015	0.0903486	0.939951	0.000124468	0.433932	0.990136	0.000380053	0.235941	0.139546	-0.0228211	0.241539	0.860253	0.000331477	0.555176	0.973982	0.00090974	0.216443	0.103264	-0.0816223	-0.0530012	-0.0764639	0.288399	0.500167	0.676305	0.560581	0.000368126	0.000490716	0.746252	0.891194	0.919446	0.864599	0.00103196	0.00134093	0.214029	0.207353	0.0696331	-0.0408143	0.525476	0.752564	0.000501596	0.99979	0.951082	0.00139057	0.20684	0.541984	-0.0178829	0.0314402	0.886488	8.06568119420532e-05	0.290756	0.978117	0.000256676	0.247895	-0.00570296	-0.0560628	0.958343	0.663848	0.000594765	0.99987	0.91428	0.00163384	0.202835	-0.243342	1.93986	18.0927	-0.0811778	-0.0480354	-0.0370794	0.328899	0.816505	0.404684	0.532043	0.714717	0.773895	0.000396577	0.000581986	0.000442989	0.890663	0.999765	0.688516	0.840842	0.946838	0.958432	0.00110799	0.00157708	0.00117832	0.212309	0.203347	0.20974	0.167742	-0.0241461	0.411136	0.855604	0.000446569	0.999172	0.975987	0.00125355	0.209552	0.29181	-0.0420662	0.197878	0.740244	0.000293098	0.657272	0.94379	0.000835369	0.21926	-0.0816223	-0.0764639	0.500167	0.560581	0.000490716	0.891194	0.864599	0.00134093	0.207353	1.93986	-0.0480354	0.816505	0.714717	0.000581986	0.999765	0.946838	0.00157708	0.203347	18.0927	-0.0370794	0.404684	0.773895	0.000442989	0.688516	0.958432	0.00117832	0.20974	0.428662	-0.0123453	0.0519502	0.92235	0.000117029	0.305332	0.985083	0.000357157	0.239798	0.00587157	-0.0160285	9.13532244123602e-07	0.883703	7.94584120778903e-09	4.96280801636312e-06	0.971616	2.89529198194849e-08	0.413062
ENSG00000183617	MRPL54	mitochondrial ribosomal protein L54 [Source:HGNC Symbol;Acc:HGNC:16685]	protein_coding	116541	0.00141568	-0.0314136	0.661221	0.856717	1.90541619901867e-05	0.954842	0.966219	7.15468136379398e-05	0.275308	-0.00579776	-0.0134934	0.589229	0.938192	1.8227850887418e-05	0.9999	0.988289	7.12471661776477e-05	0.276203	-0.686885	0.0957869	0.696269	0.671007	6.84746016749331e-05	0.882966	0.861947	0.000241472	0.280939	0.00233673	-0.0102852	0.175547	0.952209	9.14138369493206e-06	0.24296	0.990236	1.98389098943107e-05	0.289947	-0.00624723	-0.0314706	0.536572	0.855938	1.75081173043999e-05	0.957392	0.968512	6.66679884032477e-05	0.277015	0.247353	-0.0440501	0.600371	0.803802	1.83673864085565e-05	0.999981	0.9532	7.17790836995543e-05	0.276049	-0.00347492	-0.0616428	0.310984	0.726525	1.31298464903766e-05	0.717219	0.970802	4.8895576531014e-05	0.282781	-0.092075	-0.0240146	0.628594	0.889629	1.87015585504179e-05	0.999744	0.975493	7.23780928571418e-05	0.275685	0.0388009	-0.0217169	0.858279	0.900464	2.04626539270478e-05	0.979015	0.978382	7.78186762211949e-05	0.273864	-0.260852	-0.0680082	0.143021	0.718184	9.87932473496556e-06	0.797378	0.944992	4.03037706736654e-05	0.291365	0.176841	-0.00381336	0.238689	0.982376	1.11672805221285e-05	0.999906	0.997331	4.54156447504702e-05	0.285997	0.247338	0.0405056	0.122327	0.817657	7.13302075450298e-06	0.988904	0.966148	3.00181290085334e-05	0.294802	0.270993	0.0493592	0.103982	0.779431	6.35677561232211e-06	0.996984	0.964731	2.6876462790078e-05	0.297042	0.197644	0.0169299	0.238988	0.923025	1.11761001265877e-05	0.987465	0.989088	4.49854786677856e-05	0.285981	0.488018	0.0415614	0.0683007	0.810618	4.67883596594133e-06	0.404747	0.964374	1.95164116093375e-05	0.302955	0.275222	0.0381548	0.0888589	0.827546	7.04752408272272e-06	0.378793	0.968496	2.88586471295275e-05	0.298036	0.149871	0.00159971	-0.0224936	-0.0252114	0.258433	0.992282	0.896498	0.888333	1.45564668299328e-05	2.57133379569159e-05	0.729439	0.998811	0.977801	0.973687	5.71653168862932e-05	9.59282247680816e-05	0.283606	0.272005	0.133033	0.00178124	0.373269	0.99193	1.80697067462386e-05	0.99979	0.998102	7.07752858739157e-05	0.279228	0.369885	-0.000187546	0.287006	0.999143	1.55202392970947e-05	0.592496	0.999816	5.849893094481e-05	0.282311	0.0877317	-0.0117631	0.555384	0.946553	2.20307899459652e-05	0.99987	0.988173	8.5108263763104e-05	0.275182	0.091162	14.3411	39.8439	-0.0158825	0.0270534	0.0141916	0.789162	0.206326	0.176991	0.92889	0.878835	0.935282	2.49103374798739e-05	1.26164594827088e-05	1.14040619484504e-05	0.974471	0.999765	0.495705	0.980194	0.98022	0.988269	9.2650068217064e-05	5.08025944181672e-05	4.41931296143525e-05	0.272659	0.286482	0.288505	0.011439	-0.0235138	0.967294	0.897065	2.56952093097123e-05	0.999172	0.984706	9.69206897929432e-05	0.27202	0.277026	-0.0131971	0.371468	0.939528	1.80214728957459e-05	0.75186	0.987511	6.85976518603896e-05	0.279282	0.00159971	-0.0252114	0.992282	0.888333	2.57133379569159e-05	0.998811	0.973687	9.59282247680816e-05	0.272005	14.3411	0.0270534	0.206326	0.878835	1.26164594827088e-05	0.999765	0.98022	5.08025944181672e-05	0.286482	39.8439	0.0141916	0.176991	0.935282	1.14040619484504e-05	0.495705	0.988269	4.41931296143525e-05	0.288505	0.411935	0.0155166	0.173511	0.929292	1.12536952324837e-05	0.465575	0.986101	4.3545542683105e-05	0.28877	0.0028452	-0.00527872	0.102264	0.975346	6.28142066072849e-06	0.152677	0.994344	1.38820820965322e-05	0.297273
ENSG00000119685	TTLL5	tubulin tyrosine ligase like 5 [Source:HGNC Symbol;Acc:HGNC:19963]	protein_coding	23093	0.00342824	-0.119764	0.0691835	0.235955	0.406272	0.651032	0.651446	0.452123	0.00362274	0.000885335	-0.10273	0.888882	0.319017	0.800515	0.9999	0.744128	0.824857	-0.0378474	0.548575	-0.184744	0.62966	0.207273	0.741563	0.853466	0.525869	0.761774	-0.0362522	0.00306531	-0.0835246	0.00203101	0.387691	0.0574702	0.0048971	0.748265	0.0674636	0.0776922	0.00708476	-0.0923918	0.233074	0.364112	0.62685	0.912771	0.771652	0.662782	-0.019923	0.248666	-0.12159	0.37098	0.245182	0.705344	0.999981	0.663567	0.740994	-0.027829	0.00282212	-0.0703786	0.161656	0.496224	0.559974	0.574398	0.920857	0.600032	-0.0131464	-0.0152674	-0.101213	0.891872	0.32331	0.800636	0.999744	0.742319	0.822619	-0.0378608	-0.227612	-0.112996	0.07279	0.262098	0.415033	0.813356	0.692296	0.459953	0.00259085	-0.0479185	-0.120062	0.65013	0.287251	0.781618	0.962264	0.759348	0.805745	-0.0362116	-0.1386	-0.116779	0.116081	0.250018	0.498692	0.999906	0.68893	0.549565	-0.00673885	0.0205301	-0.095834	0.829041	0.363035	0.797353	0.991896	0.802775	0.818801	-0.037498	-0.00929083	-0.103672	0.925295	0.327703	0.801763	0.997591	0.808034	0.824214	-0.0379857	-0.0211169	-0.105511	0.83173	0.31267	0.797526	0.994321	0.777994	0.819666	-0.037517	0.220962	-0.0716022	0.163341	0.488143	0.561895	0.514924	0.865471	0.596103	-0.0133433	0.0119188	-0.0989448	0.901514	0.348358	0.805506	0.962633	0.784829	0.819609	-0.0388649	0.0171226	-0.0429858	-0.101349	-0.112926	0.827454	0.659363	0.325735	0.287577	0.801773	0.784514	0.954166	0.930397	0.739148	0.703289	0.819039	0.802657	-0.0384442	-0.0365287	-0.00512015	-0.102762	0.953803	0.326573	0.806887	0.99979	0.766175	0.827652	-0.0390211	0.274871	-0.0828009	0.179039	0.420737	0.583571	0.48165	0.819649	0.613965	-0.0157327	-0.116138	-0.120062	0.183884	0.244031	0.588501	0.99987	0.670273	0.632751	-0.0162392	-0.122717	6.11184	26.229	-0.114827	-0.0792551	-0.0754934	0.54146	0.362541	0.131472	0.27508	0.452087	0.463612	0.763056	0.706571	0.526193	0.931978	0.999765	0.446523	0.665786	0.856582	0.860678	0.786843	0.739222	0.561405	-0.0342035	-0.0282856	-0.00975276	-0.0320363	-0.107631	0.845681	0.316977	0.802891	0.999172	0.78205	0.824488	-0.03857	0.292125	-0.0885976	0.108248	0.383871	0.490246	0.613192	0.796532	0.530742	-0.00589178	-0.0429858	-0.112926	0.659363	0.287577	0.784514	0.930397	0.703289	0.802657	-0.0365287	6.11184	-0.0792551	0.362541	0.452087	0.706571	0.999765	0.856582	0.739222	-0.0282856	26.229	-0.0754934	0.131472	0.463612	0.526193	0.446523	0.860678	0.561405	-0.00975276	0.296221	-0.0721195	0.0962366	0.482727	0.468756	0.370484	0.856362	0.504289	-0.0035259	0.00309393	-0.0810979	0.00209112	0.401956	0.0585774	0.00494576	0.756385	0.0685969	0.0770789
ENSG00000004848	ARX	aristaless related homeobox [Source:HGNC Symbol;Acc:HGNC:18060]	protein_coding	170302	-0.000230025	0.551594	0.972992	0.134587	4.1651023716244e-05	0.998554	0.529543	0.000144939	0.259262	-0.00527391	0.559661	0.815369	0.12926	4.06804318903729e-05	0.9999	0.540147	0.000145981	0.259753	-7.01098	1.04446	0.0701892	0.0360351	1.4166191706752e-05	0.437951	0.235174	5.94957175314256e-05	0.316635	-0.0202898	0.433574	4.04923404437658e-10	0.132517	4.97076344524319e-13	6.05667602640539e-09	0.489812	4.15439952420661e-12	0.544127	0.0420454	0.602418	0.0453762	0.0936521	6.98955448065256e-06	0.7828	0.469097	2.90442721239179e-05	0.295198	0.342414	0.522222	0.730204	0.16401	3.9539168187282e-05	0.999981	0.571206	0.000143095	0.260345	-0.00734681	0.470197	0.308134	0.206395	2.63088070700269e-05	0.715918	0.78649	9.10935330169712e-05	0.268747	0.267514	0.551162	0.503458	0.131878	3.41889382753504e-05	0.999744	0.537695	0.000124056	0.263359	0.0829576	0.554658	0.855868	0.131257	4.10692524538994e-05	0.978118	0.536423	0.000144706	0.259555	-0.134908	0.427128	0.719573	0.287265	7.22490315057038e-05	0.9723	0.759348	0.000242337	0.250266	-0.282161	0.518562	0.37197	0.157035	2.92853962245584e-05	0.999906	0.583443	0.00010838	0.266549	-0.600506	0.394381	0.0735834	0.284716	1.00253574241403e-05	0.988904	0.744196	4.08115019696075e-05	0.288129	-0.397611	0.443102	0.258419	0.237533	2.36636964125542e-05	0.996984	0.736933	8.87911393254468e-05	0.270911	-0.538314	0.439593	0.125928	0.231913	1.47250618169025e-05	0.987465	0.713013	5.78383304063572e-05	0.280491	-1.17635	0.392955	0.0359407	0.279523	5.85035709344574e-06	0.355318	0.736715	2.3946985970142e-05	0.29865	-0.595553	0.412149	0.0799642	0.264639	1.27999374582525e-05	0.371336	0.715179	4.94366992308152e-05	0.286193	-0.189302	-0.0914628	0.546211	0.5263	0.498582	0.792597	0.137945	0.165896	4.08190516621648e-05	4.84635683369556e-05	0.843323	0.962478	0.538969	0.582752	0.000143654	0.000168589	0.262392	0.258776	-0.284531	0.491546	0.365357	0.186957	3.47877549422961e-05	0.99979	0.630123	0.000127586	0.265738	-1.71392	0.432285	0.0173928	0.228297	3.99190156309552e-06	0.279035	0.66694	1.72529089991203e-05	0.309077	-0.228891	0.513995	0.464344	0.165897	3.94452679589866e-05	0.99987	0.575838	0.000143378	0.26311	0.419242	-2.93948	-74.1798	0.594993	0.539373	0.476035	0.55855	0.902499	0.232794	0.114261	0.155212	0.198892	4.29604986023655e-05	4.96343558288074e-05	2.66106320010143e-05	0.93535	0.999765	0.549813	0.468715	0.62897	0.664731	0.00015068	0.000173854	9.48861712790239e-05	0.261317	0.258271	0.271298	-0.895548	0.384585	0.124267	0.308919	1.75215108258582e-05	0.999172	0.77805	6.8550687146071e-05	0.279854	-1.51193	0.482321	0.0186228	0.177031	4.21380393547872e-06	0.607038	0.609493	1.84031076157788e-05	0.308036	-0.0914628	0.5263	0.792597	0.165896	4.84635683369556e-05	0.962478	0.582752	0.000168589	0.258776	-2.93948	0.539373	0.902499	0.155212	4.96343558288074e-05	0.999765	0.62897	0.000173854	0.258271	-74.1798	0.476035	0.232794	0.198892	2.66106320010143e-05	0.549813	0.664731	9.48861712790239e-05	0.271298	-1.6686	0.383505	0.00773272	0.283051	2.0803501976439e-06	0.238905	0.727326	9.44235737612979e-06	0.321461	-0.0211737	0.413007	7.67214112024398e-11	0.143756	1.03729299686536e-13	1.31056295687846e-09	0.506345	9.37529022275445e-13	0.562159
ENSG00000042753	AP2S1	adaptor related protein complex 2 subunit sigma 1 [Source:HGNC Symbol;Acc:HGNC:565]	protein_coding	1175	-0.000230226	-0.160533	0.928371	0.246666	0.00214394	0.992178	0.662468	0.00484225	0.169681	-0.00213377	-0.158013	0.802101	0.25435	0.00209602	0.9999	0.689421	0.0049489	0.170246	-1.09973	0.0363756	0.424381	0.836288	0.00230948	0.7355	0.936046	0.00526644	0.190895	0.00186837	-0.151029	0.171588	0.268394	0.00098724	0.238386	0.652731	0.00153666	0.188655	-0.00409894	-0.166858	0.608947	0.226823	0.00193051	0.964289	0.657997	0.00446453	0.172293	0.224835	-0.180249	0.54774	0.201445	0.00185244	0.999981	0.616586	0.00446034	0.173318	-0.000491849	-0.167148	0.856811	0.236076	0.00212238	0.962737	0.811598	0.00457372	0.169934	0.0236081	-0.16171	0.875695	0.240825	0.00212948	0.999744	0.67016	0.00495925	0.16985	0.154551	-0.153749	0.368197	0.263266	0.0015377	0.881969	0.693653	0.00367655	0.177909	-0.160716	-0.155857	0.254379	0.298926	0.00137541	0.860258	0.76681	0.00335917	0.182628	0.0698337	-0.153916	0.558315	0.265389	0.00186688	0.999906	0.706363	0.00446413	0.173125	0.0828394	-0.140267	0.51624	0.320921	0.00180692	0.988904	0.774603	0.00428332	0.173934	0.0485266	-0.148693	0.715409	0.296004	0.00203615	0.996984	0.785817	0.00474655	0.170968	0.0412098	-0.153303	0.757601	0.275079	0.00206811	0.991032	0.750515	0.00482551	0.17058	0.237504	-0.130005	0.265901	0.351591	0.00128628	0.60542	0.792943	0.00304082	0.182268	0.128057	-0.130783	0.320716	0.353089	0.00173315	0.628504	0.788682	0.00394269	0.176899	0.0674645	-0.0388234	-0.159049	-0.170593	0.522062	0.766986	0.250297	0.232381	0.0022001	0.0025123	0.852169	0.956731	0.673928	0.656252	0.00501591	0.00566617	0.170912	0.167547	0.0391595	-0.152392	0.741399	0.278708	0.00249059	0.99979	0.725094	0.00574683	0.167768	0.219368	-0.145372	0.426305	0.296801	0.00200636	0.701605	0.733164	0.0044742	0.173235	-0.0557277	-0.169268	0.636581	0.226024	0.00237606	0.99987	0.650256	0.00554156	0.168964	-0.200323	12.8005	42.7541	-0.181877	-0.113438	-0.117731	0.457744	0.154084	0.0662239	0.198186	0.41955	0.391781	0.0020751	0.00112039	0.00063582	0.913384	0.999765	0.36521	0.587138	0.84104	0.820056	0.00479026	0.00283037	0.00163118	0.172387	0.187651	0.201257	0.00623856	-0.159307	0.977489	0.270541	0.0026038	0.999172	0.75156	0.00597625	0.166636	0.258917	-0.148841	0.291398	0.281101	0.00164398	0.709539	0.717529	0.003861	0.178215	-0.0388234	-0.170593	0.766986	0.232381	0.0025123	0.956731	0.656252	0.00566617	0.167547	12.8005	-0.113438	0.154084	0.41955	0.00112039	0.999765	0.84104	0.00283037	0.187651	42.7541	-0.117731	0.0662239	0.391781	0.00063582	0.36521	0.820056	0.00163118	0.201257	0.274036	-0.133089	0.254082	0.339909	0.00152054	0.548499	0.772467	0.00349649	0.180151	0.00223606	-0.147278	0.105121	0.278366	0.000717391	0.156224	0.659998	0.00113785	0.19625
ENSG00000187764	SEMA4D	semaphorin 4D [Source:HGNC Symbol;Acc:HGNC:10732]	protein_coding	10507	-0.00137642	-0.113741	0.525505	0.331043	5.60381179957772e-08	0.932927	0.73759	3.49918692382995e-07	0.381727	0.000484027	-0.122063	0.946529	0.298706	6.74270173769582e-08	0.9999	0.72924	4.23960871424899e-07	0.378658	0.109882	-0.194507	0.930333	0.229574	1.5308355206152e-07	0.978499	0.548348	9.99390142513955e-07	0.407387	-0.00253313	-0.135787	0.0272953	0.231939	6.96298898199522e-09	0.0488479	0.616251	2.63212116205292e-08	0.415113	0.0053507	-0.114581	0.430232	0.325655	5.06149870649862e-08	0.946972	0.744773	3.20089793578755e-07	0.383407	-0.460137	-0.0834142	0.144417	0.479145	2.5087687243224e-08	0.999981	0.830882	1.70357186939464e-07	0.39485	0.00363089	-0.0815972	0.113271	0.487052	2.10355514672664e-08	0.507373	0.918982	1.3832670158911e-07	0.397683	0.243686	-0.120464	0.0539842	0.291124	1.19798208928291e-08	0.999744	0.717744	8.46069767468437e-08	0.406633	-0.0567797	-0.124159	0.697086	0.288262	6.29801931237416e-08	0.955158	0.715322	3.93149084348205e-07	0.379792	0.0261282	-0.164407	0.82698	0.198752	6.79566225055738e-08	0.98155	0.682606	4.23107673985111e-07	0.382121	0.156644	-0.103563	0.118948	0.369758	2.18035951988175e-08	0.999906	0.783181	1.48590108649393e-07	0.397108	-0.0472566	-0.133481	0.662398	0.266152	6.18474359885028e-08	0.988904	0.729377	3.89348790673764e-07	0.380093	0.0193527	-0.115988	0.863829	0.336211	6.6652044860134e-08	0.996984	0.810622	4.15198336934116e-07	0.37885	0.068795	-0.107054	0.542916	0.36714	5.69012112386208e-08	0.987465	0.814657	3.59953359997186e-07	0.381474	-0.253256	-0.155093	0.160653	0.188987	2.70576457202615e-08	0.513763	0.644545	1.74183594324183e-07	0.39363	-0.16989	-0.160906	0.118686	0.175344	2.90843592211576e-08	0.418858	0.620385	1.89161981230199e-07	0.396141	-0.0919043	0.15569	-0.123456	-0.0809003	0.302853	0.158702	0.29045	0.497877	5.50968063602177e-08	3.58339711945244e-08	0.753433	0.79374	0.713819	0.832777	3.49388647708226e-07	2.35415726136178e-07	0.385622	0.392729	-0.0002616	-0.121587	0.997927	0.308324	9.01702169785916e-08	0.99991	0.751081	5.60693823806508e-07	0.377364	-0.296022	-0.141894	0.204217	0.227541	4.26583905907139e-08	0.511279	0.666135	2.69117790973437e-07	0.389861	0.0698132	-0.1105	0.484884	0.34972	7.1914217841798e-08	0.99987	0.7554	4.55617300979431e-07	0.381173	0.217758	-9.94012	-35.8803	-0.0982523	-0.158049	-0.157393	0.340695	0.192376	0.0691886	0.409975	0.187261	0.178717	5.91764532756112e-08	4.09593034121246e-08	1.94044227926662e-08	0.890663	0.999765	0.370212	0.769139	0.666182	0.641988	3.74916348006202e-07	2.67902944606308e-07	1.29234449623628e-07	0.384433	0.390531	0.402695	0.180939	-0.088078	0.333165	0.46903	5.83917451759614e-08	0.999172	0.865052	3.74045150902418e-07	0.384655	-0.244011	-0.132484	0.240668	0.257374	4.75911167923597e-08	0.677272	0.697808	3.02807576752855e-07	0.388052	0.15569	-0.0809003	0.158702	0.497877	3.58339711945244e-08	0.79374	0.832777	2.35415726136178e-07	0.392729	-9.94012	-0.158049	0.192376	0.187261	4.09593034121246e-08	0.999765	0.666182	2.67902944606308e-07	0.390531	-35.8803	-0.157393	0.0691886	0.178717	1.94044227926662e-08	0.370212	0.641988	1.29234449623628e-07	0.402695	-0.289413	-0.150441	0.154626	0.202355	3.51815330224085e-08	0.444352	0.647921	2.24673718865633e-07	0.39303	-0.00286934	-0.139819	0.0131287	0.215098	3.81921991009196e-09	0.0253674	0.598785	1.47453496844263e-08	0.424336
ENSG00000103145	HCFC1R1	host cell factor C1 regulator 1 [Source:HGNC Symbol;Acc:HGNC:21198]	protein_coding	54985	0.00505111	-0.0926395	0.117193	0.591369	1.99973188395249e-09	0.733369	0.881251	1.59411576925347e-08	0.434087	0.00679489	-0.0772388	0.5288	0.658732	5.26209293720422e-09	0.9999	0.916026	4.00011346918053e-08	0.419435	-0.319895	0.0294746	0.862794	0.901103	6.82601459329777e-08	0.953132	0.96057	4.74514064911972e-07	0.42201	0.00567041	-0.0326031	0.000759121	0.841092	2.9595351207545e-11	0.00203639	0.957579	1.7633473001838e-10	0.493214	-0.00736006	-0.0743527	0.468605	0.669417	4.9539445319004e-09	0.953712	0.917495	3.70495219017684e-08	0.420362	-0.171114	-0.0511828	0.718535	0.774167	5.96381103238434e-09	0.999981	0.944638	4.50065478200176e-08	0.417508	-0.00219196	-0.0891503	0.525658	0.616277	5.24709707599282e-09	0.844558	0.948602	3.80785147412301e-08	0.419479	-0.108517	-0.0655686	0.570465	0.706129	5.45006445332029e-09	0.999744	0.930416	4.08185892785392e-08	0.418896	-0.29667	-0.0806568	0.171879	0.640359	2.6374745226121e-09	0.834932	0.90856	2.07076584594217e-08	0.429939	-0.330583	-0.0658673	0.0619167	0.724055	1.02115172741714e-09	0.714674	0.945556	8.60862351727755e-09	0.447983	0.275887	-0.0341602	0.0657255	0.842006	1.28860093920541e-09	0.999906	0.964726	1.07242524564431e-08	0.440602	0.304511	0.0138508	0.057457	0.936991	1.16009943755343e-09	0.988904	0.98918	9.69696025456591e-09	0.442147	0.260746	0.00509141	0.119846	0.977096	2.0330719064593e-09	0.996984	0.997478	1.63953853045706e-08	0.43384	0.32847	0.00234213	0.0497641	0.989225	1.03580759308589e-09	0.987465	0.998449	8.75345766927094e-09	0.443808	0.525798	0.00511229	0.0503089	0.976525	1.04477236033322e-09	0.37918	0.994595	8.55135079822695e-09	0.443682	0.424329	0.0340986	0.00825127	0.842563	3.76460692717667e-10	0.255107	0.971312	3.33162108578638e-09	0.462435	0.320776	-0.23083	-0.0575305	-0.124485	0.0146721	0.1626	0.733418	0.48591	6.10964489180737e-10	4.0399056991366e-09	0.651655	0.795116	0.93775	0.82851	5.32986463811086e-09	3.12005486177565e-08	0.455475	0.427339	0.323442	0.00240071	0.0293201	0.988913	1.08075296691209e-09	0.99979	0.998102	9.21563370064463e-09	0.447148	0.802406	-0.0090503	0.0199411	0.957792	7.88119249023802e-10	0.279826	0.990498	6.67111842766038e-09	0.451776	0.234684	-0.02715	0.114323	0.876099	3.12881021053962e-09	0.99987	0.972443	2.49513320201178e-08	0.431241	0.163258	5.52599	33.6611	-0.0467869	-0.0439414	-0.0305999	0.633814	0.629743	0.257583	0.793637	0.807184	0.862274	9.06716571532494e-09	9.04389456248092e-09	5.52923051282039e-09	0.951339	0.999765	0.572754	0.943319	0.965755	0.973756	6.59851171294336e-08	6.63261439079937e-08	4.05074542428665e-08	0.414793	0.414834	0.422506	0.335625	-0.00218435	0.229526	0.990379	5.12408621008057e-09	0.999172	0.999409	3.92821435839854e-08	0.423682	0.438509	-0.0445627	0.157986	0.797508	3.95811191418018e-09	0.634376	0.959933	3.03771584236196e-08	0.427653	-0.23083	-0.124485	0.1626	0.48591	4.0399056991366e-09	0.795116	0.82851	3.12005486177565e-08	0.427339	5.52599	-0.0439414	0.629743	0.807184	9.04389456248092e-09	0.999765	0.965755	6.63261439079937e-08	0.414834	33.6611	-0.0305999	0.257583	0.862274	5.52923051282039e-09	0.572754	0.973756	4.05074542428665e-08	0.422506	0.647557	0.000438955	0.0319035	0.997974	1.15736097331999e-09	0.275023	0.999639	9.5366544201567e-09	0.446138	0.00614562	-0.025375	0.000287914	0.874663	1.24743602791197e-11	0.000839924	0.969226	7.62908700668327e-11	0.504472
ENSG00000143126	CELSR2	cadherin EGF LAG seven-pass G-type receptor 2 [Source:HGNC Symbol;Acc:HGNC:3231]	protein_coding	1952	-0.00107459	0.103468	0.739602	0.55285	0.000555689	0.967521	0.86532	0.00147058	0.202239	-0.00157965	0.100429	0.883201	0.565102	0.000577086	0.9999	0.878565	0.00158089	0.201358	-0.318434	0.0616075	0.857226	0.785943	0.000869248	0.950818	0.913333	0.00225197	0.217588	-0.00567526	0.0649765	0.000707257	0.688005	3.74241346511838e-06	0.00191305	0.903524	8.70482443323119e-06	0.307223	0.00145442	0.09944	0.885785	0.567638	0.000577319	0.992281	0.876723	0.00154173	0.201348	0.0931565	0.0899873	0.843791	0.612727	0.000572873	0.999981	0.88583	0.00158122	0.201529	0.00170503	0.11624	0.620138	0.512237	0.00052463	0.883037	0.923178	0.00132485	0.203578	0.112685	0.0979827	0.553933	0.571533	0.000501766	0.999744	0.878301	0.001378	0.204613	0.0611462	0.100817	0.778486	0.561966	0.000563145	0.968168	0.874646	0.00151419	0.201929	-0.101156	0.0510965	0.572216	0.7886	0.000599123	0.944864	0.95959	0.00160864	0.202662	-0.0560684	0.091323	0.709944	0.600132	0.000549145	0.999906	0.893537	0.00151111	0.202515	-0.331673	0.0114961	0.0372222	0.947211	8.95231397867274e-05	0.988904	0.990256	0.000293557	0.243072	-0.466437	-0.0281694	0.00445298	0.868733	1.70814940145322e-05	0.996984	0.982256	6.59364683611052e-05	0.277512	-0.348113	0.0260177	0.0364281	0.879828	8.809573022692e-05	0.987465	0.980363	0.000290341	0.243418	-0.885231	-0.0208018	0.000702382	0.899638	3.72073141103546e-06	0.320821	0.985083	1.58992683791341e-05	0.307333	-0.422065	0.00659552	0.00751821	0.968805	2.302353325585e-05	0.249083	0.992124	8.3731451305928e-05	0.274278	-0.216048	-0.017627	0.0998907	0.0998101	0.0980219	0.914184	0.555993	0.574459	0.000159868	0.000516439	0.673189	0.986912	0.870914	0.87016	0.000488502	0.0014033	0.232913	0.206156	-0.203726	0.0624348	0.166574	0.718249	0.000228406	0.99979	0.939429	0.000690127	0.224922	-0.908182	0.0419441	0.0070641	0.80085	2.19064748260574e-05	0.273061	0.957536	7.98224369931613e-05	0.275298	-0.115907	0.0860917	0.430513	0.619563	0.000398059	0.99987	0.896909	0.0011403	0.212222	-0.0535495	-7.59855	-62.5989	0.0986854	0.0764971	0.0418484	0.87385	0.499999	0.0304955	0.575566	0.66542	0.805357	0.000513457	0.000427436	6.84072274964467e-05	0.985791	0.999765	0.30621	0.861279	0.930687	0.963717	0.0013961	0.00119861	0.000222249	0.206292	0.210571	0.251439	-0.403444	0.029814	0.141036	0.866507	0.000204737	0.999172	0.976853	0.000624415	0.227385	-0.764723	0.0700927	0.0111326	0.673147	3.14258851989031e-05	0.607038	0.923493	0.000113083	0.267853	-0.017627	0.0998101	0.914184	0.574459	0.000516439	0.986912	0.87016	0.0014033	0.206156	-7.59855	0.0764971	0.499999	0.66542	0.000427436	0.999765	0.930687	0.00119861	0.210571	-62.5989	0.0418484	0.0304955	0.805357	6.84072274964467e-05	0.30621	0.963717	0.000222249	0.251439	-0.888653	0.0156488	0.00238883	0.924502	9.09407082636628e-06	0.238905	0.985278	3.59854008393642e-05	0.293008	-0.0064766	0.0556295	0.000113979	0.725555	7.90312083281594e-07	0.00036973	0.916961	2.03858581759941e-06	0.336031
ENSG00000107560	RAB11FIP2	RAB11 family interacting protein 2 [Source:HGNC Symbol;Acc:HGNC:29152]	protein_coding	22841	-0.00254268	0.0713072	0.310976	0.597123	0.000270537	0.869412	0.883687	0.000772126	0.218736	-0.0033613	0.0634502	0.687863	0.640167	0.00039218	0.9999	0.908812	0.00111899	0.210295	2.19092	-0.162431	0.120201	0.365872	0.000135943	0.495523	0.671459	0.000442703	0.264603	0.00753338	0.100869	3.6553751183175e-10	0.342315	5.79744694310241e-12	5.53118070630647e-09	0.714507	3.91756028250045e-11	0.514229	-0.00635381	0.0496443	0.419276	0.712727	0.000317759	0.942203	0.931295	0.000903304	0.215096	0.156552	0.0446548	0.670419	0.746612	0.000388887	0.999981	0.93519	0.00111789	0.210488	0.00332361	0.0937718	0.212693	0.493595	0.000215582	0.631536	0.920441	0.000600778	0.223829	-0.200118	0.0569026	0.174933	0.669962	0.000190407	0.999744	0.917541	0.000581306	0.226592	-0.0824725	0.0532268	0.625822	0.69364	0.00037957	0.9392	0.92518	0.00106433	0.211044	0.221285	0.103499	0.110276	0.480187	0.0001664	0.762766	0.864837	0.000511921	0.232022	-0.0382397	0.0532058	0.744558	0.694763	0.000401559	0.999906	0.928463	0.00114309	0.209753	0.0367983	0.0670706	0.769494	0.629144	0.000405058	0.991647	0.916215	0.00113641	0.209553	0.0219026	0.0634209	0.867093	0.649551	0.000415204	0.996984	0.935607	0.00116143	0.208985	-0.0331449	0.0506941	0.800658	0.712661	0.000408907	0.994321	0.9457	0.00114719	0.209336	0.162143	0.0792074	0.440638	0.564618	0.000325731	0.734139	0.895393	0.000897638	0.214533	0.170148	0.0958235	0.178502	0.486157	0.000265376	0.491064	0.859868	0.00074816	0.221523	0.0504592	-0.0727625	0.0574468	0.037401	0.626455	0.571897	0.672013	0.788831	0.00052065	0.000502644	0.890533	0.906858	0.916967	0.947545	0.00140138	0.00137028	0.205966	0.206791	-0.0448671	0.0471468	0.70053	0.732298	0.000540751	0.99979	0.94408	0.00148742	0.205077	0.447216	0.0871515	0.0968038	0.518226	0.000176213	0.381965	0.863418	0.000518056	0.230745	-0.0238018	0.0526294	0.837469	0.700973	0.000565655	0.99987	0.926452	0.00156108	0.204018	-0.354327	7.00125	39.1612	0.0185091	0.0821103	0.0955294	0.179883	0.429898	0.0874781	0.89267	0.555467	0.480642	0.000266689	0.00044158	0.000164202	0.862626	0.999765	0.395362	0.969155	0.899302	0.867585	0.000777026	0.00123339	0.000485488	0.221411	0.209814	0.232318	0.167197	0.0873057	0.440954	0.536536	0.000447141	0.999172	0.891555	0.00125465	0.209523	0.302693	0.0699748	0.208991	0.604213	0.000293204	0.661097	0.897501	0.000835557	0.219252	-0.0727625	0.037401	0.571897	0.788831	0.000502644	0.906858	0.947545	0.00137028	0.206791	7.00125	0.0821103	0.429898	0.555467	0.00044158	0.999765	0.899302	0.00123339	0.209814	39.1612	0.0955294	0.0874781	0.480642	0.000164202	0.395362	0.867585	0.000485488	0.232318	0.32421	0.0887743	0.169165	0.51514	0.000256353	0.460501	0.868293	0.00072223	0.222309	0.00769368	0.107417	2.26338538914452e-10	0.309527	3.70212582216865e-12	3.30006982526566e-09	0.686443	2.49115232393405e-11	0.519842
ENSG00000128335	APOL2	apolipoprotein L2 [Source:HGNC Symbol;Acc:HGNC:619]	protein_coding	23780	0.00186583	-0.183915	0.54501	0.269476	0.110086	0.937535	0.683537	0.146617	0.0559539	0.00238846	-0.178012	0.815914	0.286378	0.122162	0.9999	0.719611	0.16581	0.0522864	1.59977	-0.308301	0.371295	0.180325	0.177641	0.700494	0.494118	0.22067	0.0444381	-0.00751856	-0.217064	1.06824106346461e-06	0.13163	7.29830001263925e-06	5.94114503246318e-06	0.488267	1.61386364186388e-05	0.294356	0.00442625	-0.168311	0.646695	0.311193	0.115992	0.968037	0.733499	0.155579	0.0541199	-0.151248	-0.16137	0.737376	0.342242	0.119824	0.999981	0.748882	0.164181	0.0529719	-0.000973105	-0.184409	0.767006	0.277514	0.120809	0.936153	0.841143	0.157886	0.0526818	0.36402	-0.172682	0.0426548	0.286021	0.0290372	0.999744	0.714229	0.0481316	0.0988389	0.190085	-0.163914	0.35834	0.321798	0.093661	0.881124	0.741618	0.128396	0.0615355	-0.0348544	-0.255732	0.837334	0.159711	0.0916501	0.982949	0.638767	0.128582	0.0630184	0.0316707	-0.170226	0.825798	0.307281	0.122395	0.999906	0.739584	0.166376	0.0522187	0.0320566	-0.165467	0.835059	0.332284	0.122602	0.991896	0.782907	0.164698	0.0521588	0.0731662	-0.154059	0.648174	0.368264	0.116065	0.996984	0.830112	0.157176	0.0540978	0.0636127	-0.160706	0.692528	0.34177	0.118087	0.988465	0.799551	0.159178	0.0534884	-0.167721	-0.196234	0.515476	0.246374	0.108013	0.782737	0.710592	0.142624	0.0566175	-0.221551	-0.227258	0.152364	0.178686	0.0643623	0.460769	0.624041	0.0902252	0.0749073	-0.195706	0.341917	-0.180007	-0.086677	0.120744	0.0278526	0.273763	0.602368	0.0566446	0.023138	0.681895	0.754718	0.697173	0.881388	0.0829788	0.0387921	0.0790778	0.106794	-0.00115764	-0.176152	0.993539	0.298685	0.129666	0.99979	0.741663	0.173549	0.050763	-0.45727	-0.207365	0.166834	0.213537	0.0675574	0.465988	0.653168	0.0941025	0.0733089	0.0849246	-0.162491	0.549766	0.333329	0.115168	0.99987	0.744444	0.15782	0.0550239	0.531891	-14.2024	-72.2068	-0.119047	-0.228086	-0.248078	0.0992991	0.189602	0.00923071	0.476784	0.180191	0.127723	0.0506959	0.0722312	0.01095	0.855786	0.999765	0.285398	0.810058	0.655813	0.568973	0.0766275	0.105042	0.0197102	0.0826514	0.0710863	0.128329	0.263059	-0.127274	0.321692	0.461131	0.0932668	0.999172	0.861382	0.130762	0.0624156	-0.0109292	-0.176404	0.970605	0.292121	0.129611	0.990934	0.72736	0.168869	0.0507784	0.341917	-0.086677	0.0278526	0.602368	0.023138	0.754718	0.881388	0.0387921	0.106794	-14.2024	-0.228086	0.189602	0.180191	0.0722312	0.999765	0.655813	0.105042	0.0710863	-72.2068	-0.248078	0.00923071	0.127723	0.01095	0.285398	0.568973	0.0197102	0.128329	-0.25948	-0.201831	0.370642	0.231701	0.0991826	0.647487	0.679748	0.130583	0.060284	-0.00716233	-0.22025	5.35676802081004e-06	0.133596	2.90728551165668e-05	2.39000247782291e-05	0.491901	5.76030686177783e-05	0.266699
ENSG00000085872	CHERP	calcium homeostasis endoplasmic reticulum protein [Source:HGNC Symbol;Acc:HGNC:16930]	protein_coding	10523	0.00206813	-0.128991	0.382707	0.312684	3.37753200779098e-11	0.903002	0.72399	3.5048843368628e-10	0.491467	0.00281093	-0.122736	0.721738	0.338897	4.57222985746153e-11	0.9999	0.757762	4.74845495184498e-10	0.487439	0.120556	-0.250391	0.924461	0.1275	9.37269788928914e-11	0.977236	0.421408	1.06620203545407e-09	0.527113	0.00291244	-0.10101	0.0201573	0.413707	3.67729497766338e-12	0.0373857	0.765903	2.57594288448972e-11	0.519926	-0.000416188	-0.118287	0.955364	0.355362	4.8498909970023e-11	0.995745	0.766436	4.90315024701797e-10	0.486651	0.108808	-0.126709	0.75391	0.332573	4.6348914491439e-11	0.999981	0.742081	4.82650407862302e-10	0.487257	0.00244298	-0.0911202	0.332428	0.482363	3.10340815070048e-11	0.732137	0.917903	3.22203143630111e-10	0.492587	0.0950472	-0.117482	0.496432	0.35602	3.89600424925691e-11	0.999744	0.767567	4.0733801211075e-10	0.489572	-0.0724119	-0.121535	0.64995	0.341537	4.40298931017979e-11	0.943922	0.755563	4.54407716208337e-10	0.487943	0.191339	-0.115259	0.142203	0.404239	1.87555141530352e-11	0.796933	0.835628	2.06797682812957e-10	0.503399	-0.188464	-0.139001	0.0858995	0.270239	1.18798777546994e-11	0.999906	0.710568	1.34333009002323e-10	0.5051	-0.0535217	-0.131672	0.651265	0.315659	4.40646221472723e-11	0.988904	0.769131	4.54090405347275e-10	0.487932	-0.0219353	-0.123688	0.858973	0.348491	4.78460643459899e-11	0.996984	0.818271	4.88941657555336e-10	0.486832	-0.107747	-0.13994	0.383182	0.280593	3.379980930331e-11	0.987465	0.753222	3.5589009735054e-10	0.491458	0.105433	-0.103665	0.595384	0.425522	4.24622299058621e-11	0.824453	0.83402	4.24336770135142e-10	0.488426	-0.071824	-0.135527	0.548929	0.301651	5.69722108554487e-11	0.78978	0.746746	5.67159722037544e-10	0.48864	-0.0450614	0.0327472	-0.119824	-0.110335	0.644956	0.787544	0.350262	0.403875	6.11033983478417e-11	6.53078733095286e-11	0.895249	0.961924	0.759533	0.785036	6.18947081803893e-10	6.61214409770342e-10	0.487695	0.486794	-0.0667785	-0.132641	0.543648	0.308322	5.67126776756393e-11	0.99979	0.751081	5.85299589146503e-10	0.488702	0.0329527	-0.116615	0.897667	0.368247	6.70762310361833e-11	0.962973	0.783732	6.60789802527855e-10	0.486431	-0.0915064	-0.133344	0.402122	0.301699	4.83859987395665e-11	0.99987	0.721472	5.08958083809616e-10	0.49084	0.0633541	0.907545	13.1494	-0.112108	-0.115548	-0.10574	0.800389	0.91378	0.546197	0.392493	0.381525	0.415635	6.55791024340732e-11	6.72303198498531e-11	5.68384049597392e-11	0.97626	0.999765	0.785521	0.759742	0.82225	0.836087	6.67533662056422e-10	6.87368076066852e-10	5.71184849397053e-10	0.486738	0.4864	0.488672	-0.0434336	-0.126912	0.832216	0.343283	6.61767251433964e-11	0.999172	0.798073	6.76928684038105e-10	0.486615	-0.00276462	-0.119006	0.990342	0.355651	6.76020405327882e-11	0.996462	0.774476	6.76866244141093e-10	0.486326	0.0327472	-0.110335	0.787544	0.403875	6.53078733095286e-11	0.961924	0.785036	6.61214409770342e-10	0.486794	0.907545	-0.115548	0.91378	0.381525	6.72303198498531e-11	0.999765	0.82225	6.87368076066852e-10	0.4864	13.1494	-0.10574	0.546197	0.415635	5.68384049597392e-11	0.785521	0.836087	5.71184849397053e-10	0.488672	0.0542812	-0.11346	0.808278	0.383816	6.57371056964627e-11	0.920775	0.804337	6.48826480607497e-10	0.486705	0.00284391	-0.0993251	0.0251467	0.422841	4.42163137271897e-12	0.045205	0.770775	2.93262551293564e-11	0.517628
ENSG00000131116	ZNF428	zinc finger protein 428 [Source:HGNC Symbol;Acc:HGNC:20804]	protein_coding	126299	0.00225327	-0.191368	0.358439	0.149331	6.27706912567562e-06	0.893427	0.550345	2.6251397030916e-05	0.297287	0.00587017	-0.189512	0.472242	0.154444	7.27061037055932e-06	0.9999	0.574685	3.08845078337806e-05	0.29443	-0.479051	-0.0622144	0.737569	0.734168	7.00224676341849e-05	0.902424	0.890231	0.000246512	0.280414	0.00345029	-0.159287	0.00755541	0.20974	3.5804027022587e-07	0.0156947	0.594003	9.92986651868762e-07	0.350121	-0.00680566	-0.187573	0.375768	0.156594	6.4455629716171e-06	0.935044	0.57501	2.70103490810605e-05	0.296773	0.149796	-0.191448	0.67688	0.158734	8.48216808813183e-06	0.999981	0.564005	3.57681372601684e-05	0.291417	0.00227867	-0.154285	0.383079	0.252583	6.51468887907843e-06	0.7666	0.824092	2.61014089771049e-05	0.296566	-0.120175	-0.179511	0.406136	0.174101	6.72530383599674e-06	0.999744	0.59571	2.85273540492861e-05	0.295948	0.0164779	-0.178288	0.920635	0.179741	9.12893214559107e-06	0.988075	0.601781	3.7389087051411e-05	0.289974	-0.114536	-0.139482	0.395632	0.331647	1.14132888330555e-05	0.904897	0.791041	4.5869207545017e-05	0.288489	0.0520581	-0.17328	0.649769	0.192774	8.35917865193439e-06	0.999906	0.628758	3.50435363756089e-05	0.291703	0.123237	-0.147137	0.31382	0.276911	5.81139797731712e-06	0.988904	0.737277	2.49148869392252e-05	0.298779	0.239265	-0.114609	0.0585415	0.391077	1.82121507532427e-06	0.996984	0.84493	8.65118741031889e-06	0.320758	0.16071	-0.146079	0.208086	0.274489	4.49384693686643e-06	0.987465	0.749575	1.96220313469975e-05	0.303728	0.55026	-0.105521	0.00622619	0.412917	3.05134314195887e-07	0.323448	0.828543	1.61913403243041e-06	0.352922	0.282009	-0.119364	0.0192371	0.357412	7.783567742053e-07	0.270586	0.792447	3.87613476402955e-06	0.339614	0.194804	-0.15032	-0.180645	-0.223952	0.0485425	0.223845	0.159764	0.096431	1.60725700638285e-06	4.79601842638107e-06	0.656297	0.804469	0.5701	0.469922	7.75344059234908e-06	2.1051890164406e-05	0.326285	0.305537	0.148856	-0.15405	0.183173	0.24309	4.20322572001684e-06	0.99979	0.689623	1.89372703184648e-05	0.308084	0.591632	-0.144027	0.0215677	0.261506	8.52725536469955e-07	0.279826	0.699163	4.19825071268194e-06	0.337955	0.00450276	-0.184009	0.967879	0.165963	9.32736186355564e-06	0.99987	0.575838	3.91418093854656e-05	0.292506	-0.064662	16.6675	63.3568	-0.191634	-0.123492	-0.121401	0.800562	0.0488052	0.00350395	0.154155	0.348372	0.335928	9.0706104423792e-06	1.61390189843145e-06	1.9209222024616e-07	0.97626	0.999765	0.285398	0.530869	0.806792	0.783723	3.73118072092016e-05	7.8327135289864e-06	1.07178083519485e-06	0.29306	0.326209	0.364425	0.114828	-0.163489	0.583187	0.232085	8.15375565899845e-06	0.999172	0.715222	3.45232072122755e-05	0.295167	0.492107	-0.162637	0.0323748	0.204521	1.17495460063512e-06	0.607038	0.642982	5.73045134102538e-06	0.332086	-0.15032	-0.223952	0.223845	0.096431	4.79601842638107e-06	0.804469	0.469922	2.1051890164406e-05	0.305537	16.6675	-0.123492	0.0488052	0.348372	1.61390189843145e-06	0.999765	0.806792	7.8327135289864e-06	0.326209	63.3568	-0.121401	0.00350395	0.335928	1.9209222024616e-07	0.285398	0.783723	1.07178083519485e-06	0.364425	0.564435	-0.128343	0.011771	0.316125	5.23640106409277e-07	0.240155	0.755704	2.67032099699564e-06	0.346762	0.00399925	-0.153204	0.00205819	0.220999	1.20545948089312e-07	0.00487731	0.605093	3.58041255666841e-07	0.368902
ENSG00000140406	TLNRD1	talin rod domain containing 1 [Source:HGNC Symbol;Acc:HGNC:13519]	protein_coding	59274	0.000470859	0.193238	0.908937	0.384766	0.313542	0.989857	0.774371	0.361456	0.0154924	0.00256858	0.191255	0.85113	0.389984	0.311607	0.9999	0.785384	0.367075	0.0157632	2.51413	-0.0399365	0.289938	0.895218	0.345497	0.645734	0.958661	0.38989	0.0130301	0.0116404	0.262785	5.39944895649618e-09	0.144613	2.73869167475324e-07	5.74046678532752e-08	0.507046	7.76522471857673e-07	0.354807	0.00141212	0.197541	0.91276	0.373142	0.313636	0.993027	0.777292	0.364513	0.0154792	0.0329567	0.193085	0.956331	0.394316	0.314426	0.999981	0.780826	0.371977	0.0153691	0.00255631	0.22368	0.559243	0.322362	0.285767	0.859118	0.859025	0.332941	0.0194948	0.120031	0.196158	0.620511	0.374555	0.293689	0.999744	0.779552	0.347365	0.0183264	-0.0252153	0.194482	0.927407	0.380333	0.313961	0.989863	0.781783	0.361899	0.0154339	-0.00861408	0.218652	0.9699	0.369605	0.315831	0.996692	0.813743	0.369604	0.0153681	0.0966534	0.20668	0.614355	0.351869	0.292961	0.999906	0.769351	0.349464	0.0184329	0.186734	0.244291	0.362035	0.281221	0.2478	0.988904	0.741113	0.29949	0.0254425	0.131861	0.231358	0.537354	0.310901	0.282554	0.996984	0.797652	0.335544	0.0199752	-0.0195108	0.191778	0.927588	0.39522	0.313965	0.997713	0.831903	0.3668	0.0154334	0.453002	0.256402	0.186092	0.252219	0.1875	0.538449	0.71613	0.229411	0.0364861	0.432577	0.291785	0.0344812	0.187904	0.0815853	0.296636	0.635663	0.110718	0.0669916	0.212339	-0.261585	0.195976	0.123263	0.207316	0.211055	0.372771	0.585758	0.209524	0.211189	0.703722	0.804469	0.773731	0.874522	0.254933	0.257456	0.032567	0.0322518	0.0542457	0.202711	0.77564	0.368493	0.325439	0.99979	0.794606	0.379248	0.0140312	0.947842	0.256728	0.0299484	0.238962	0.0750138	0.290278	0.678635	0.102802	0.0698221	0.0533341	0.199963	0.778081	0.371949	0.325602	0.99987	0.770716	0.381145	0.0140088	-0.567138	9.83409	60.4547	0.1309	0.227659	0.251953	0.188282	0.496902	0.106169	0.559127	0.317759	0.256259	0.20065	0.292486	0.152062	0.862626	0.999765	0.417202	0.853368	0.78572	0.719353	0.24961	0.347045	0.19112	0.0342805	0.0187366	0.0449028	0.221695	0.232525	0.531325	0.314483	0.298332	0.999172	0.780711	0.352977	0.017876	0.582512	0.217675	0.137517	0.322077	0.173027	0.627319	0.75103	0.21632	0.0400273	-0.261585	0.123263	0.211055	0.585758	0.211189	0.804469	0.874522	0.257456	0.0322518	9.83409	0.227659	0.496902	0.317759	0.292486	0.999765	0.78572	0.347045	0.0187366	60.4547	0.251953	0.106169	0.256259	0.152062	0.417202	0.719353	0.19112	0.0449028	0.711075	0.262558	0.0632143	0.234823	0.115413	0.323214	0.682574	0.149167	0.0549482	0.0118439	0.272615	4.26285570838816e-09	0.129477	2.21590518931483e-07	4.30339523865716e-08	0.484353	6.27011061728334e-07	0.358482
ENSG00000117616	RSRP1	arginine and serine rich protein 1 [Source:HGNC Symbol;Acc:HGNC:25234]	protein_coding	57035	-0.00549627	-0.0367138	0.20155	0.873577	0.384537	0.812615	0.970554	0.431257	0.00623956	0.00669366	-0.0783534	0.641389	0.7367	0.54276	0.9999	0.937532	0.589849	-0.011372	-2.19224	0.0685074	0.38329	0.8312	0.825143	0.708924	0.933445	0.838114	-0.0467702	-0.0121123	-0.13624	8.18210234862745e-09	0.471623	1.17583556819364e-06	8.25190603323038e-08	0.800048	2.98237654904752e-06	0.328817	-0.000538549	-0.0671978	0.968279	0.772609	0.569104	0.997234	0.946626	0.609	-0.0140811	-0.152429	-0.0540109	0.809484	0.820162	0.562146	0.999981	0.956792	0.61028	-0.013369	0.000333029	-0.0628977	0.942337	0.790971	0.568654	0.987273	0.978717	0.608268	-0.0140351	0.210834	-0.0658874	0.407171	0.775428	0.487003	0.999744	0.945972	0.534645	-0.00548296	0.35123	-0.0482758	0.224993	0.833957	0.400776	0.844356	0.962558	0.446557	0.00427649	0.143133	-0.132194	0.547554	0.601816	0.489729	0.941765	0.910367	0.538376	-0.00583543	-0.151554	-0.0836025	0.451632	0.718893	0.501035	0.999906	0.937117	0.551796	-0.00698904	-0.309927	-0.147026	0.148316	0.53289	0.340132	0.988904	0.883733	0.39234	0.0118818	-0.14484	-0.105597	0.518972	0.658894	0.518835	0.996984	0.936723	0.565236	-0.00887485	-0.223893	-0.112595	0.319436	0.632135	0.452475	0.987465	0.926276	0.501528	-0.00169051	-0.75968	-0.168173	0.0332836	0.466005	0.164696	0.352232	0.855927	0.205154	0.0414007	-0.542956	-0.198416	0.0108266	0.385393	0.0835195	0.257942	0.808722	0.113066	0.0661963	-0.451709	0.472126	-0.082034	0.050635	0.00929029	0.0296111	0.71248	0.827365	0.0759809	0.15056	0.651655	0.754718	0.932703	0.958365	0.106757	0.192843	0.0693923	0.0452728	-0.4134	-0.157761	0.0356639	0.4921	0.166729	0.99979	0.856574	0.21485	0.041439	-1.41411	-0.169849	0.00169034	0.441455	0.0246645	0.273061	0.831547	0.0396331	0.104893	-0.202807	-0.104637	0.305058	0.653172	0.43719	0.99987	0.911217	0.490096	4.58720152941572e-05	-0.0576457	-2.92359	-92.1474	-0.0787473	-0.0833241	-0.164678	0.899009	0.847386	0.0176934	0.739932	0.727141	0.469493	0.55779	0.555227	0.112192	0.990176	0.999765	0.294516	0.92506	0.949604	0.863799	0.599204	0.600887	0.146809	-0.0130679	-0.0128012	0.0559542	-0.634806	-0.189959	0.0846738	0.424969	0.259008	0.999172	0.84327	0.312673	0.023916	-0.854619	-0.110936	0.0363367	0.624639	0.168425	0.607038	0.906356	0.211532	0.0410547	0.472126	0.050635	0.0296111	0.827365	0.15056	0.754718	0.958365	0.192843	0.0452728	-2.92359	-0.0833241	0.847386	0.727141	0.555227	0.999765	0.949604	0.600887	-0.0128012	-92.1474	-0.164678	0.0176934	0.469493	0.112192	0.294516	0.863799	0.146809	0.0559542	-1.18793	-0.191238	0.00258317	0.391319	0.0329992	0.238905	0.806715	0.0506553	0.0960923	-0.0126128	-0.148341	2.31948312865043e-09	0.426536	3.82565448560641e-07	2.51114589373982e-08	0.773579	1.03830638178355e-06	0.348957
ENSG00000169957	ZNF768	zinc finger protein 768 [Source:HGNC Symbol;Acc:HGNC:26273]	protein_coding	79724	0.00357821	-0.0618837	0.0514509	0.527527	0.000159244	0.598578	0.851977	0.000481855	0.230543	-0.000940562	-0.0408109	0.879033	0.684048	0.000800744	0.9999	0.921722	0.00211505	0.193649	-0.656266	-0.00649578	0.542271	0.962407	0.00223147	0.80572	0.983055	0.00512393	0.191859	0.00353001	-0.0221562	0.00022523	0.80917	2.01808855871367e-06	0.00069066	0.94715	4.9230097962946e-06	0.31885	0.00120212	-0.0409833	0.836343	0.681744	0.000794175	0.989157	0.920923	0.00204644	0.193844	0.0229128	-0.0443541	0.932807	0.664223	0.00080619	0.999981	0.908463	0.00214496	0.193488	0.000361131	-0.0385324	0.855166	0.705569	0.000797318	0.962566	0.970689	0.0019294	0.19375	0.0938733	-0.0421856	0.390396	0.670815	0.000591681	0.999744	0.917754	0.00159929	0.200774	-0.0612241	-0.0456542	0.623939	0.647277	0.000730519	0.938978	0.910028	0.00190705	0.195821	-0.178519	-0.0719585	0.0804249	0.504611	0.000249206	0.739639	0.873237	0.000734313	0.22295	0.0186707	-0.040369	0.829437	0.68689	0.000792924	0.999906	0.926812	0.00209946	0.193882	-0.016457	-0.0467464	0.859142	0.648564	0.000797932	0.993744	0.923297	0.00208408	0.193732	0.00973149	-0.0398473	0.919787	0.698984	0.000805158	0.997451	0.947269	0.00209559	0.193518	-0.00459506	-0.0434175	0.962193	0.669394	0.000807846	0.997914	0.9346	0.00210812	0.193439	0.15541	-0.0216788	0.316198	0.83035	0.000528213	0.647139	0.968896	0.00137979	0.20342	0.115588	-0.0156202	0.216421	0.877907	0.000479136	0.529312	0.977821	0.00126125	0.207911	0.0808932	-0.114546	-0.0407159	-0.0723034	0.289522	0.226707	0.682919	0.480823	0.000569591	0.000492925	0.746442	0.804469	0.922194	0.826456	0.00151721	0.00134626	0.203854	0.207248	0.031202	-0.0359793	0.717325	0.723851	0.000866495	0.99979	0.941284	0.00227114	0.193871	0.263444	-0.024288	0.186861	0.80843	0.000437261	0.490763	0.959987	0.00116532	0.210042	-0.0074107	-0.0435794	0.931112	0.666991	0.000912828	0.99987	0.916	0.00239802	0.192616	0.012537	7.32068	39.302	-0.0410678	-0.0155156	-0.00312928	0.949072	0.262932	0.0192794	0.688775	0.879533	0.974608	0.000914134	0.000538625	8.68996169052697e-05	0.994382	0.999765	0.294516	0.905218	0.980283	0.995023	0.00232711	0.00147069	0.000275028	0.192582	0.205169	0.246283	0.0170342	-0.0392585	0.915521	0.707574	0.000911376	0.999172	0.944734	0.00236632	0.192655	0.0731118	-0.0391272	0.682574	0.697261	0.000853376	0.900393	0.93195	0.00216714	0.194237	-0.114546	-0.0723034	0.226707	0.480823	0.000492925	0.804469	0.826456	0.00134626	0.207248	7.32068	-0.0155156	0.262932	0.879533	0.000538625	0.999765	0.980283	0.00147069	0.205169	39.302	-0.00312928	0.0192794	0.974608	8.68996169052697e-05	0.294516	0.995023	0.000275028	0.246283	0.183735	-0.0240561	0.292735	0.812004	0.000573197	0.58412	0.961296	0.00147721	0.203706	0.0036654	-0.0186972	0.000148327	0.837807	1.41189695200158e-06	0.000467762	0.955643	3.47932346125132e-06	0.325462
ENSG00000185024	BRF1	BRF1 RNA polymerase III transcription initiation factor subunit [Source:HGNC Symbol;Acc:HGNC:11551]	protein_coding	2972	0.00215782	0.119783	0.238161	0.224403	0.00105335	0.835387	0.640484	0.00258596	0.187099	0.00510756	0.122468	0.402045	0.216623	0.00140551	0.9999	0.648689	0.0034751	0.180109	-1.30337	0.224047	0.227173	0.106665	0.00326897	0.593641	0.392209	0.00714077	0.181025	-0.00324343	0.112822	0.000652556	0.221152	1.22977105173161e-05	0.00178599	0.605566	2.61221199615395e-05	0.284084	0.00189719	0.133838	0.741457	0.177465	0.00179891	0.98095	0.602435	0.00419457	0.174044	-0.128925	0.142078	0.630984	0.161186	0.0017102	0.999981	0.567163	0.00415924	0.175293	-0.00197461	0.109947	0.311092	0.273999	0.00122767	0.717219	0.839446	0.00281836	0.1834	0.0220762	0.131556	0.838411	0.183938	0.00184978	0.999744	0.607475	0.00438343	0.173353	-0.0208948	0.130403	0.865652	0.18873	0.00185974	0.980177	0.612464	0.00434128	0.17322	-0.0863574	0.0941785	0.395094	0.383824	0.00245297	0.904897	0.823878	0.00558326	0.168155	-0.00829375	0.130554	0.922877	0.189436	0.00187464	0.999906	0.624926	0.00448009	0.173022	0.0234475	0.137579	0.798062	0.176817	0.00183156	0.991896	0.639808	0.00433275	0.173598	0.104015	0.159544	0.274376	0.117161	0.00114394	0.996984	0.589452	0.0028569	0.18511	0.105541	0.153203	0.268841	0.127066	0.00113064	0.987465	0.586716	0.00282876	0.185392	0.0507812	0.138283	0.741062	0.171526	0.00179865	0.898883	0.624246	0.00408814	0.174047	-0.067	0.113846	0.468238	0.260368	0.00138664	0.738826	0.710826	0.00324053	0.182428	-0.0484138	0.144339	0.12836	0.167044	0.520662	0.120761	0.195045	0.098484	0.00145391	0.000628077	0.851287	0.788039	0.615285	0.474433	0.00348222	0.00167103	0.181259	0.201547	0.0185096	0.133187	0.827391	0.186574	0.00169248	0.99979	0.630123	0.00409891	0.177491	-0.212395	0.114764	0.280705	0.248267	0.00106181	0.586935	0.687416	0.0025531	0.188958	0.031025	0.134277	0.713114	0.180033	0.00163193	0.99987	0.594	0.00398661	0.178397	0.319905	3.34281	-16.0498	0.163575	0.141653	0.113333	0.0949821	0.604787	0.338699	0.101905	0.165077	0.257215	0.000534311	0.0015443	0.00117836	0.855786	0.999765	0.639596	0.448687	0.638633	0.719596	0.00144431	0.0037457	0.00280418	0.205358	0.179767	0.18642	-0.10886	0.109245	0.49054	0.289197	0.00141635	0.999172	0.764245	0.0034994	0.181905	-0.288387	0.116432	0.0986593	0.234067	0.000548306	0.609975	0.674048	0.00146014	0.204751	0.144339	0.167044	0.120761	0.098484	0.000628077	0.788039	0.474433	0.00167103	0.201547	3.34281	0.141653	0.604787	0.165077	0.0015443	0.999765	0.638633	0.0037457	0.179767	-16.0498	0.113333	0.338699	0.257215	0.00117836	0.639596	0.719596	0.00280418	0.18642	-0.172165	0.112177	0.316884	0.262142	0.00113645	0.604317	0.708604	0.00270444	0.187304	-0.00320524	0.110699	0.000891264	0.231779	1.59274184075515e-05	0.00231217	0.615048	3.29605995014439e-05	0.278918
ENSG00000139372	TDG	thymine DNA glycosylase [Source:HGNC Symbol;Acc:HGNC:11700]	protein_coding	6996	-0.00166723	-0.0387825	0.560555	0.801448	2.7263661337866e-05	0.940195	0.953324	9.92385825394752e-05	0.268017	-0.00907297	-0.0318021	0.339927	0.836183	2.1144761589232e-05	0.9999	0.964098	8.13344258875136e-05	0.273199	0.621152	-0.13564	0.711557	0.529003	8.43236531082465e-05	0.890559	0.782597	0.000291096	0.276034	0.00738939	-0.00529972	1.87080779940048e-07	0.967503	1.11205283157965e-10	1.2617188678874e-06	0.993892	5.91597320732455e-10	0.475413	-0.00600688	-0.0552665	0.50288	0.719279	2.59631569102895e-05	0.957086	0.934515	9.5020130637728e-05	0.269018	0.142851	-0.0595603	0.733204	0.705304	3.00921333551435e-05	0.999981	0.920822	0.000112486	0.265991	0.00277994	-0.0174998	0.361192	0.910961	2.18812751085902e-05	0.754676	0.99462	7.7136870536992e-05	0.272504	-0.0856755	-0.0480886	0.611885	0.754118	2.82650967514073e-05	0.999744	0.94381	0.000104734	0.267278	-0.0778035	-0.051871	0.686377	0.736175	2.94736034517627e-05	0.953187	0.937416	0.000107849	0.266418	0.244403	-0.00241841	0.121642	0.988436	1.41323391724971e-05	0.778901	0.998468	5.57100130395936e-05	0.284202	-0.107473	-0.0599334	0.420631	0.696992	2.37592073325198e-05	0.999906	0.929577	8.98625827595721e-05	0.270829	-0.0570469	-0.0626435	0.689943	0.691898	2.95244600814583e-05	0.988904	0.935571	0.000108073	0.266382	-0.0828017	-0.0701606	0.578252	0.658408	2.76250293912955e-05	0.996984	0.936604	0.000101963	0.267747	-0.116353	-0.0717656	0.435681	0.646105	2.41952021574578e-05	0.987465	0.928919	9.07527268952708e-05	0.270458	0.142711	-0.028733	0.551559	0.85453	2.70733097270769e-05	0.802224	0.973304	9.5797156833599e-05	0.268161	0.117066	-0.0183362	0.417458	0.907268	2.44799813539584e-05	0.704316	0.983991	8.84868818711706e-05	0.273018	0.032325	-0.0957225	-0.0447905	-0.0704492	0.784102	0.513131	0.771815	0.657303	3.17009056728961e-05	2.71107049401604e-05	0.943713	0.892022	0.945933	0.903109	0.000115046	0.000100636	0.267672	0.270913	-0.015017	-0.0485609	0.909935	0.756939	3.25878169766525e-05	0.99979	0.952124	0.000120259	0.267099	0.542961	-0.00812096	0.0759702	0.957631	8.03844362250399e-06	0.352035	0.990498	3.24186582690091e-05	0.295448	-0.148559	-0.0689462	0.258491	0.65586	1.85817314773102e-05	0.99987	0.91212	7.3055839969183e-05	0.278659	-0.577424	10.6409	54.834	-0.107201	-0.00637746	0.009335	0.0532284	0.290809	0.0345368	0.487417	0.967753	0.951139	6.17107020840806e-06	1.99632715902841e-05	4.43750743028396e-06	0.855786	0.999765	0.311537	0.816499	0.995114	0.991607	2.64896403458094e-05	7.68892685500649e-05	1.88396875000849e-05	0.300636	0.277197	0.307038	0.0622244	-0.0339615	0.801273	0.832978	3.18658628675285e-05	0.999172	0.971169	0.000117602	0.267565	0.32578	-0.030847	0.234788	0.840839	1.7497851620366e-05	0.675148	0.968097	6.67633047521243e-05	0.279881	-0.0957225	-0.0704492	0.513131	0.657303	2.71107049401604e-05	0.892022	0.903109	0.000100636	0.270913	10.6409	-0.00637746	0.290809	0.967753	1.99632715902841e-05	0.999765	0.995114	7.68892685500649e-05	0.277197	54.834	0.009335	0.0345368	0.951139	4.43750743028396e-06	0.311537	0.991607	1.88396875000849e-05	0.307038	0.374887	-0.00802181	0.162134	0.958693	1.37328100874643e-05	0.451911	0.991511	5.21395705620042e-05	0.284779	0.00760181	0.00148055	1.06828137165762e-07	0.990862	6.64081534668157e-11	7.26836566995044e-07	0.997598	3.53192239527241e-10	0.482426
ENSG00000154447	SH3RF1	SH3 domain containing ring finger 1 [Source:HGNC Symbol;Acc:HGNC:17650]	protein_coding	57630	0.00019905	0.459819	0.964176	0.0569212	0.12602	0.997565	0.368712	0.164894	0.051179	0.00847441	0.445931	0.564816	0.0643484	0.112953	0.9999	0.408929	0.155204	0.0550537	1.2009	0.367136	0.642833	0.27029	0.103433	0.859346	0.588837	0.138706	0.066816	0.012323	0.53182	1.10034188826945e-08	0.00744063	1.30934586653199e-07	1.06284648687716e-07	0.137609	3.93276311521071e-07	0.367499	-0.0207465	0.435205	0.132155	0.0667164	0.0578107	0.882939	0.409349	0.0854632	0.0775025	0.239489	0.441228	0.711547	0.0725558	0.120524	0.999981	0.411895	0.164964	0.0527655	-0.00787887	0.374945	0.0920089	0.11924	0.0470677	0.466457	0.683821	0.0694812	0.0840323	-0.181378	0.460345	0.486737	0.0547112	0.107327	0.999744	0.375463	0.147327	0.0568397	-0.177089	0.451694	0.551839	0.0600435	0.112102	0.922028	0.394864	0.149983	0.0553189	0.233078	0.593967	0.339348	0.0240336	0.078476	0.884576	0.329444	0.112605	0.0683051	-0.180462	0.44057	0.38142	0.0665128	0.0975503	0.999906	0.421611	0.136832	0.0601423	-0.0589193	0.445596	0.789835	0.0710164	0.123178	0.991896	0.463171	0.165365	0.0519921	-0.092511	0.435946	0.687897	0.0784292	0.119542	0.996984	0.516228	0.161004	0.0530553	-0.195572	0.420661	0.3964	0.0840337	0.0991169	0.987465	0.511483	0.137143	0.0595946	0.26196	0.495948	0.479249	0.0430011	0.10672	0.760021	0.368167	0.141196	0.0570369	0.37882	0.5488	0.0879083	0.0245981	0.0500959	0.378378	0.289637	0.0728115	0.0830323	0.241827	-0.460125	0.466066	0.34092	0.183266	0.0399356	0.0515562	0.157967	0.0751221	0.031003	0.693686	0.762642	0.358158	0.57317	0.105758	0.0498454	0.0697737	0.0979986	0.0323865	0.46768	0.874803	0.056928	0.13566	0.99979	0.405511	0.18038	0.0491171	0.658592	0.506306	0.166127	0.0363103	0.0713669	0.465262	0.322851	0.0985309	0.0714875	0.00350482	0.461561	0.986319	0.058622	0.136752	0.99987	0.380796	0.182682	0.0488237	-0.124728	-4.12967	52.9781	0.447672	0.445836	0.513954	0.789791	0.791863	0.191022	0.0696779	0.072668	0.0347382	0.133621	0.133683	0.0767426	0.974631	0.999765	0.51006	0.37934	0.476975	0.34573	0.17609	0.178376	0.105917	0.04967	0.049653	0.0690572	-0.00659458	0.459787	0.986258	0.0681334	0.136752	0.999172	0.481478	0.181562	0.0488237	-0.0447315	0.458999	0.916461	0.0585355	0.136274	0.974542	0.397095	0.176337	0.0489518	-0.460125	0.34092	0.0399356	0.157967	0.031003	0.762642	0.57317	0.0498454	0.0979986	-4.12967	0.445836	0.791863	0.072668	0.133683	0.999765	0.476975	0.178376	0.049653	52.9781	0.513954	0.191022	0.0347382	0.0767426	0.51006	0.34573	0.105917	0.0690572	0.335684	0.494536	0.420768	0.0434763	0.11034	0.687166	0.360709	0.143251	0.0565435	0.0127862	0.543834	3.76234007020272e-09	0.0056585	4.97722856750514e-08	3.85612056653388e-08	0.122411	1.57141453073615e-07	0.383684
ENSG00000167088	SNRPD1	small nuclear ribonucleoprotein D1 polypeptide [Source:HGNC Symbol;Acc:HGNC:11158]	protein_coding	6632	0.000152841	-0.0466908	0.947123	0.707038	0.000245127	0.995294	0.922355	0.000706582	0.220955	0.00741586	-0.0589598	0.331722	0.633486	0.000163391	0.9999	0.905914	0.000511358	0.229977	-0.0441328	0.0327354	0.972743	0.843239	0.000245763	0.991034	0.939008	0.00074702	0.250069	0.00283736	-0.0295321	0.019659	0.80507	2.26125085193531e-05	0.0365593	0.94553	4.59988123048162e-05	0.271836	-0.00269405	-0.0491982	0.708763	0.691133	0.000231247	0.97712	0.923978	0.000680526	0.222261	0.0831031	-0.0526874	0.805144	0.677359	0.00023923	0.999981	0.912906	0.000723882	0.221501	0.00170194	-0.0272946	0.487168	0.828575	0.000199371	0.824588	0.982858	0.000560399	0.22557	-0.127131	-0.0462496	0.347923	0.706748	0.000167783	0.999744	0.930729	0.000519709	0.229392	0.0664185	-0.0424096	0.66798	0.731749	0.000226851	0.948239	0.93528	0.000673497	0.22269	0.0562284	0.00551945	0.658581	0.967488	0.000249598	0.963194	0.995294	0.000735363	0.222915	0.0343852	-0.0419884	0.748925	0.735118	0.000234977	0.999906	0.940876	0.000707925	0.221903	0.200222	0.00614045	0.0787296	0.960724	6.39306367425596e-05	0.988904	0.992888	0.000217024	0.250258	0.204449	0.00928283	0.0850439	0.940979	6.75436972640476e-05	0.996984	0.994141	0.000227544	0.249092	0.0946805	-0.026382	0.429934	0.833539	0.000187631	0.987465	0.974046	0.000570322	0.226918	0.468669	0.0168445	0.0132528	0.889739	1.66071238723648e-05	0.330557	0.982815	6.17344683381135e-05	0.278078	0.154314	-0.0112403	0.182533	0.928787	0.000128934	0.493874	0.986811	0.000392079	0.237669	0.119674	-0.0048898	-0.0444995	-0.0482793	0.205282	0.966928	0.717745	0.706252	0.000138988	0.000278121	0.703722	0.994665	0.93331	0.922611	0.000430901	0.000806942	0.236014	0.220456	0.0882086	-0.0288286	0.407939	0.8186	0.00020712	0.99979	0.96531	0.000632424	0.227125	0.541306	-0.0097711	0.0270615	0.935989	3.28787617835753e-05	0.286898	0.987788	0.000114356	0.266914	-0.0131263	-0.0490777	0.901641	0.695672	0.000276503	0.99987	0.924068	0.00082361	0.220589	-0.156474	16.872	59.1118	-0.0637322	0.0149762	0.0120739	0.519401	0.0354461	0.00417078	0.615084	0.90412	0.919679	0.000232723	4.03602601898517e-05	7.46556663834239e-06	0.928248	0.999765	0.285398	0.87893	0.984791	0.986502	0.000687885	0.000144657	3.0084946635164e-05	0.224499	0.262629	0.296904	0.0577732	-0.0363209	0.771472	0.77925	0.000268397	0.999172	0.959394	0.000794914	0.221266	0.450653	-0.0267796	0.0393275	0.825436	4.36408386817139e-05	0.607038	0.964399	0.00015153	0.260987	-0.0048898	-0.0482793	0.966928	0.706252	0.000278121	0.994665	0.922611	0.000806942	0.220456	16.872	0.0149762	0.0354461	0.90412	4.03602601898517e-05	0.999765	0.984791	0.000144657	0.262629	59.1118	0.0120739	0.00417078	0.919679	7.46556663834239e-06	0.285398	0.986502	3.0084946635164e-05	0.296904	0.523034	0.00523927	0.0140932	0.965597	1.98185404865108e-05	0.243563	0.992528	7.25320234586355e-05	0.277346	0.00328302	-0.024567	0.00732971	0.835659	1.03609608639722e-05	0.0151592	0.955	2.21279153906597e-05	0.287479
ENSG00000030066	NUP160	nucleoporin 160 [Source:HGNC Symbol;Acc:HGNC:18017]	protein_coding	23279	0.000783524	0.213877	0.711222	0.063418	0.0130789	0.963555	0.387284	0.0234022	0.121932	0.00525338	0.208849	0.454734	0.0692768	0.0110937	0.9999	0.421577	0.0211234	0.12652	-0.267721	0.185084	0.827403	0.241718	0.0295841	0.939043	0.560023	0.047498	0.112504	-0.00502522	0.189207	2.20817979952531e-06	0.0585735	8.79817343219142e-07	1.12855290859552e-05	0.347202	2.2799202444909e-06	0.334092	0.00518019	0.224543	0.433687	0.0503359	0.010861	0.947304	0.363263	0.0201888	0.127107	0.0943672	0.210377	0.760407	0.0731893	0.013305	0.999981	0.413012	0.0249098	0.121451	-0.00193943	0.19697	0.388403	0.0912645	0.0103167	0.769796	0.638484	0.0184948	0.128527	-0.145704	0.217683	0.240909	0.0558357	0.0080412	0.999744	0.37878	0.0158643	0.135334	0.0434553	0.220386	0.760085	0.0552945	0.0133036	0.964508	0.380515	0.0240378	0.121454	0.232037	0.230551	0.0444846	0.0603677	0.00395732	0.689254	0.460583	0.00850552	0.155828	-0.136207	0.202785	0.1652	0.0747958	0.00645804	0.999906	0.4396	0.0132159	0.141229	-0.0349994	0.209038	0.740318	0.0760917	0.0132181	0.990311	0.475853	0.0242646	0.121635	0.0207841	0.223734	0.850221	0.0592499	0.0136046	0.996984	0.466598	0.0248762	0.120825	-0.0597648	0.205832	0.58799	0.0777022	0.0123058	0.987465	0.49893	0.0227952	0.123637	-0.00143947	0.217935	0.993517	0.0629798	0.0137939	0.997785	0.428642	0.0242171	0.120436	-0.238503	0.163397	0.0235137	0.151508	0.0018794	0.277176	0.588267	0.00423237	0.174875	-0.158449	0.272029	0.215356	0.289667	0.0665675	0.010426	0.0570026	0.0119334	0.00387771	0.00103461	0.658718	0.735883	0.374676	0.197546	0.00822087	0.00259319	0.156359	0.189588	-0.0562236	0.207087	0.566515	0.076558	0.0129967	0.99979	0.450907	0.0241955	0.123507	-0.123432	0.210181	0.588806	0.0707229	0.0131817	0.807295	0.429975	0.0230896	0.123106	-0.0744333	0.206907	0.444988	0.0745134	0.0117669	0.99987	0.421543	0.0222768	0.126312	0.0797596	1.42423	-35.4434	0.227198	0.223903	0.183248	0.721127	0.848906	0.0656125	0.0541655	0.0594574	0.10908	0.0140532	0.0145584	0.00384036	0.962313	0.999765	0.36423	0.339392	0.442665	0.533128	0.0253702	0.0264891	0.0079127	0.121286	0.120279	0.156611	-0.22234	0.177561	0.221909	0.135217	0.00822845	0.999172	0.598083	0.0162754	0.13624	-0.168133	0.211126	0.408149	0.0671515	0.0113119	0.771435	0.41831	0.0208261	0.127419	0.272029	0.289667	0.010426	0.0119334	0.00103461	0.735883	0.197546	0.00259319	0.189588	1.42423	0.223903	0.848906	0.0594574	0.0145584	0.999765	0.442665	0.0264891	0.120279	-35.4434	0.183248	0.0656125	0.10908	0.00384036	0.36423	0.533128	0.0079127	0.156611	-0.112875	0.207397	0.571278	0.0760135	0.0130372	0.793935	0.453033	0.0227988	0.123419	-0.00522726	0.184222	1.02681711760221e-06	0.0631316	4.48327486786544e-07	5.48919757164223e-06	0.358314	1.20344493485755e-06	0.346157
ENSG00000172977	KAT5	lysine acetyltransferase 5 [Source:HGNC Symbol;Acc:HGNC:5275]	protein_coding	10524	0.00248864	-0.0157468	0.122093	0.854888	1.32019823355376e-31	0.740602	0.966022	1.38030374107133e-29	0.845089	-0.000629304	-0.0011345	0.907081	0.989649	4.31158964822496e-31	0.9999	0.997272	4.35470554470721e-29	0.840447	-1.22602	0.0925197	0.209301	0.458031	5.1673221885521e-26	0.575422	0.739978	4.05703039452887e-24	0.831335	0.000413664	0.000134719	0.634355	0.998764	3.87855402060193e-31	0.704177	0.999629	3.34843132583584e-29	0.840868	-0.00927793	-0.0137365	0.0647916	0.872129	7.94311536762171e-32	0.82295	0.97064	8.51878651230605e-30	0.847039	0.083977	-0.00914352	0.723078	0.918195	4.07785689339012e-31	0.999981	0.98213	4.15901424136641e-29	0.840669	-0.000721091	-0.0101126	0.675972	0.909393	3.97930860126973e-31	0.903526	0.99462	4.01910168728242e-29	0.840766	-0.0922779	-0.00252762	0.332846	0.97667	2.72135925918404e-31	0.999744	0.994732	2.83103003732916e-29	0.842268	-0.0347943	-0.00405442	0.74954	0.962858	4.12614967592364e-31	0.962716	0.992776	4.16741117268288e-29	0.840622	0.071274	0.0209958	0.427182	0.825821	9.83329624148412e-31	0.913297	0.970517	9.9800761756253e-29	0.840712	0.0272269	0.00082096	0.718707	0.992495	4.06939468608359e-31	0.999906	0.998445	4.11008863294442e-29	0.840677	0.107612	0.0257031	0.181073	0.771425	1.78129190498048e-31	0.988904	0.955522	1.8347306621299e-29	0.843927	0.132127	0.0333915	0.114255	0.706007	1.25349729763458e-31	0.996984	0.948421	1.31056606907463e-29	0.845289	0.0938322	0.0170591	0.265366	0.846274	2.34051147935314e-31	0.987465	0.975368	2.42272048952345e-29	0.84286	0.242288	0.0301712	0.0712816	0.728949	8.58931811249951e-32	0.407106	0.945502	9.0257248812457e-30	0.846741	0.144722	0.0314617	0.0745412	0.720134	2.64072992702341e-31	0.362107	0.938012	2.77490034654794e-29	0.845914	0.0976604	-0.0216592	-3.49406e-05	-0.0077308	0.141405	0.794184	0.999677	0.931639	4.38326198180573e-31	1.24376613385445e-30	0.689724	0.962478	0.999833	0.984515	4.5147598412599e-29	1.24412491254691e-28	0.84393	0.839763	0.145099	0.0278181	0.0509051	0.748594	1.928230591417e-31	0.99979	0.949928	2.04687580025623e-29	0.847133	0.253878	0.0153842	0.144327	0.859913	4.4523374269492e-31	0.442053	0.97141	4.54094767181888e-29	0.843868	0.0360404	0.00361808	0.629624	0.967271	1.14595689375934e-30	0.99987	0.993621	1.15182507881917e-28	0.840095	0.0171604	8.88359	18.0056	-0.000243345	0.030556	0.015917	0.92017	0.118039	0.224886	0.997828	0.730384	0.856405	1.28021371022442e-30	3.81171295483479e-31	6.17953141855629e-31	0.992367	0.999765	0.542427	0.999469	0.949954	0.97226	1.27445581124063e-28	3.9455970019051e-29	6.3965836166409e-29	0.839646	0.84448	0.84257	-0.0216573	-0.00608244	0.877133	0.946857	1.27141125066308e-30	0.999172	0.994235	1.27792185899981e-28	0.839674	0.0311795	-0.000678795	0.841607	0.993829	1.26130320299826e-30	0.951821	0.998887	1.24965116388485e-28	0.839707	-0.0216592	-0.0077308	0.794184	0.931639	1.24376613385445e-30	0.962478	0.984515	1.24412491254691e-28	0.839763	8.88359	0.030556	0.118039	0.730384	3.81171295483479e-31	0.999765	0.949954	3.9455970019051e-29	0.84448	18.0056	0.015917	0.224886	0.856405	6.17953141855629e-31	0.542427	0.97226	6.3965836166409e-29	0.84257	0.212652	0.0191624	0.161627	0.827157	4.85116273957149e-31	0.451423	0.965542	4.92357521753778e-29	0.84353	0.000541492	0.00126628	0.538244	0.988376	3.59476406573309e-31	0.616737	0.997176	3.09060583271251e-29	0.841169
ENSG00000131043	AAR2	AAR2 splicing factor [Source:HGNC Symbol;Acc:HGNC:15886]	protein_coding	25980	-0.00206793	-0.131369	0.455529	0.3793	5.48844678143541e-08	0.916557	0.771882	3.43436462359534e-07	0.38207	-0.00446965	-0.134693	0.627944	0.368785	6.37344866589203e-08	0.9999	0.776096	4.03180215696411e-07	0.379594	1.58796	-0.283057	0.331857	0.178427	2.18718489308628e-07	0.673884	0.491571	1.37940493742204e-06	0.40079	0.00844873	-0.0939631	1.47730659849318e-10	0.416944	2.12386490029779e-16	2.57427479801081e-09	0.767408	3.17222779006431e-15	0.626323	-0.0085084	-0.153125	0.32617	0.303468	4.54234108492847e-08	0.929401	0.729854	2.89192009219773e-07	0.385188	0.138911	-0.153997	0.732047	0.313778	6.73097433283228e-08	0.999981	0.728298	4.25797056761655e-07	0.378687	0.00130736	-0.128325	0.657977	0.399836	6.4894566825309e-08	0.895582	0.891917	3.8676492620091e-07	0.379294	0.0374024	-0.142473	0.819127	0.339601	6.9368885148545e-08	0.999744	0.755047	4.32640594844313e-07	0.378185	-0.124692	-0.149068	0.503456	0.317683	5.77398992740211e-08	0.913719	0.738011	3.6239407067731e-07	0.381232	0.0345757	-0.160485	0.822135	0.328514	8.57162709048146e-08	0.981204	0.789338	5.24533156601639e-07	0.378219	-0.0336977	-0.146383	0.794578	0.328837	6.88717563445922e-08	0.999906	0.754	4.31740211661821e-07	0.378305	0.0809913	-0.121552	0.558276	0.427166	6.0622847637293e-08	0.988904	0.837664	3.82333727778575e-07	0.380424	0.0914487	-0.117922	0.52579	0.443018	5.89623659723837e-08	0.996984	0.867849	3.69843529219601e-07	0.380885	0.0177995	-0.138925	0.902141	0.361199	7.05753610991862e-08	0.996661	0.810161	4.40297140338731e-07	0.377898	0.372629	-0.0927309	0.105811	0.535781	2.10482014102111e-08	0.454858	0.886477	1.37800150579249e-07	0.397673	0.215104	-0.0958542	0.121132	0.524625	3.39301734146086e-08	0.421029	0.877368	2.18425491356543e-07	0.393624	0.129748	-0.156735	-0.142991	-0.186611	0.253342	0.266668	0.335639	0.223539	5.65394635756842e-08	5.84344140044996e-08	0.728694	0.817255	0.74888	0.648296	3.58100480717104e-07	3.68979185971963e-07	0.385192	0.384643	0.0503037	-0.135341	0.694872	0.372737	9.64352175306177e-08	0.99979	0.797357	5.96087681503872e-07	0.376227	0.545164	-0.108208	0.0650289	0.463928	2.12710354915454e-08	0.336984	0.84064	1.41256791140063e-07	0.401215	-0.01169	-0.147553	0.926988	0.328746	1.03156838258405e-07	0.99987	0.741291	6.34243846573396e-07	0.375085	-0.324922	4.31685	42.4832	-0.180443	-0.129847	-0.103247	0.264098	0.658391	0.0918172	0.235159	0.39819	0.488267	5.80734953682803e-08	9.45934016983888e-08	2.76461182928241e-08	0.8753	0.999765	0.400073	0.626497	0.831258	0.86994	3.68714417037669e-07	5.80563514966571e-07	1.79453451307083e-07	0.384746	0.376554	0.396967	0.117186	-0.124038	0.623609	0.42583	9.26266881472808e-08	0.999172	0.843995	5.74423509267459e-07	0.376909	0.234097	-0.1352	0.377986	0.365531	7.22298545192256e-08	0.756857	0.781037	4.4633630921503e-07	0.381099	-0.156735	-0.186611	0.266668	0.223539	5.84344140044996e-08	0.817255	0.648296	3.68979185971963e-07	0.384643	4.31685	-0.129847	0.658391	0.39819	9.45934016983888e-08	0.999765	0.831258	5.80563514966571e-07	0.376554	42.4832	-0.103247	0.0918172	0.488267	2.76461182928241e-08	0.400073	0.86994	1.79453451307083e-07	0.396967	0.427227	-0.103032	0.0984539	0.489782	2.91250380955592e-08	0.373364	0.859277	1.88366659190614e-07	0.396119	0.00873849	-0.0859067	4.28618218524295e-11	0.451325	6.52787489365649e-17	7.96234879876471e-10	0.78817	1.01889696202113e-15	0.637384
ENSG00000020577	SAMD4A	sterile alpha motif domain containing 4A [Source:HGNC Symbol;Acc:HGNC:23023]	protein_coding	23034	0.00421973	0.277275	0.355791	0.260746	0.563465	0.891664	0.676711	0.600966	-0.0135042	0.0200278	0.264793	0.186223	0.280417	0.457981	0.9999	0.71377	0.509477	-0.00230437	4.68463	-0.092949	0.0728184	0.77876	0.230224	0.441462	0.910103	0.275132	0.0328388	0.0127711	0.373667	9.94226050652525e-09	0.0653511	2.01566441064582e-06	9.75411248250298e-08	0.364921	4.91767281049448e-06	0.318873	-0.0147769	0.281866	0.301383	0.251198	0.537212	0.928136	0.680589	0.579612	-0.0107964	-0.379647	0.33135	0.57049	0.189535	0.629699	0.999981	0.602597	0.673198	-0.0202093	0.000185603	0.302192	0.969643	0.231286	0.670205	0.994596	0.8077	0.702554	-0.0242781	-0.178491	0.299622	0.508008	0.223412	0.615053	0.999744	0.652212	0.655037	-0.0187365	-0.571347	0.270471	0.0607758	0.263268	0.28588	0.803154	0.693653	0.334233	0.019478	-0.0221864	0.347725	0.930319	0.200385	0.648583	0.993079	0.685214	0.685344	-0.0223647	0.0568344	0.306569	0.790191	0.216163	0.661433	0.999906	0.653101	0.70113	-0.0233962	0.139704	0.336451	0.540636	0.184437	0.623082	0.988904	0.646641	0.661286	-0.0195442	-0.000835387	0.299942	0.997202	0.239476	0.670387	0.999939	0.738746	0.706303	-0.0242964	0.0755894	0.315719	0.751665	0.209489	0.65772	0.990457	0.692395	0.692747	-0.0230232	0.270119	0.336308	0.480397	0.181238	0.607546	0.76107	0.634287	0.639124	-0.0179801	0.435869	0.403583	0.056782	0.105304	0.272121	0.335668	0.51685	0.313445	0.0218329	0.294394	-0.420843	0.308727	0.192734	0.116029	0.0697345	0.206743	0.440373	0.375368	0.299919	0.681895	0.772379	0.629072	0.806961	0.419752	0.348006	0.00747086	0.0176445	0.179327	0.339517	0.397353	0.176566	0.573226	0.99979	0.621206	0.61655	-0.014667	0.87389	0.362676	0.0741386	0.140611	0.30852	0.349859	0.558952	0.350041	0.016404	0.12647	0.322557	0.548748	0.197084	0.617767	0.99987	0.616853	0.660157	-0.0192304	-0.451329	-1.45656	50.3818	0.254316	0.297218	0.352921	0.349199	0.928223	0.229088	0.312584	0.244144	0.157918	0.553549	0.662168	0.485656	0.890663	0.999765	0.546168	0.699914	0.726593	0.613538	0.595386	0.699379	0.523146	-0.0126265	-0.0237461	-0.00539046	0.283483	0.354984	0.472827	0.16946	0.598219	0.999172	0.646701	0.639104	-0.0172351	0.357821	0.318626	0.415706	0.199085	0.579901	0.77575	0.63678	0.6153	-0.0153552	-0.420843	0.192734	0.0697345	0.440373	0.299919	0.772379	0.806961	0.348006	0.0176445	-1.45656	0.297218	0.928223	0.244144	0.662168	0.999765	0.726593	0.699379	-0.0237461	50.3818	0.352921	0.229088	0.157918	0.485656	0.546168	0.613538	0.523146	-0.00539046	0.578545	0.360356	0.177623	0.1488	0.443788	0.469942	0.580773	0.480734	-0.000711197	0.0127101	0.382609	1.96601091014876e-08	0.0614875	3.67345698225908e-06	1.64551531465431e-07	0.354674	8.42110466867368e-06	0.307576
ENSG00000106603	COA1	cytochrome c oxidase assembly factor 1 [Source:HGNC Symbol;Acc:HGNC:21868]	protein_coding	55744	-0.0029488	0.0685815	0.049029	0.390929	0.0458718	0.593996	0.778275	0.069145	0.0848395	-0.0088235	0.0681688	0.0771727	0.396377	0.0600784	0.9999	0.790398	0.0903043	0.0762636	-0.575555	0.147037	0.522019	0.203776	0.177159	0.792725	0.521738	0.220164	0.0445561	0.00295391	0.0695848	0.000148568	0.351312	0.000698006	0.000477906	0.720733	0.00111254	0.196896	-0.00586609	0.0453194	0.214379	0.574864	0.104001	0.906259	0.879883	0.14178	0.0579332	0.229689	0.0337187	0.298484	0.683774	0.121337	0.999981	0.914389	0.165902	0.0525271	-0.00203172	0.0304196	0.20582	0.711934	0.101948	0.623328	0.970802	0.136223	0.0586232	-0.142932	0.0521482	0.106833	0.514949	0.0722537	0.999744	0.854681	0.104972	0.070243	-0.08123	0.0483625	0.424595	0.551555	0.14037	0.895184	0.869169	0.181863	0.0472942	0.169828	0.111309	0.0401685	0.202867	0.0381738	0.689254	0.687306	0.06044	0.0915976	0.0171304	0.0545141	0.808524	0.504901	0.169062	0.999906	0.853454	0.219118	0.0404192	0.148569	0.0911711	0.0467903	0.265681	0.0445812	0.988904	0.729019	0.06882	0.0857321	0.131733	0.0881157	0.0917978	0.287458	0.0663618	0.996984	0.778756	0.0972684	0.0730348	0.0872422	0.0705337	0.268052	0.392305	0.115595	0.987465	0.831578	0.156387	0.0542407	0.204755	0.0799798	0.103685	0.328931	0.071062	0.450556	0.775582	0.0993426	0.0707911	0.177445	0.0938938	0.0184747	0.247516	0.0257046	0.270586	0.695868	0.0409911	0.103658	0.0686373	0.0229873	0.0542063	0.0587698	0.270388	0.767109	0.505049	0.486093	0.120459	0.173584	0.737322	0.956805	0.846788	0.828513	0.158585	0.217854	0.0534191	0.0399043	0.0749276	0.0682085	0.284933	0.40936	0.123344	0.99979	0.815072	0.166157	0.052569	0.334822	0.0758001	0.0381482	0.347063	0.0409216	0.29953	0.769991	0.0610684	0.0894299	0.0613006	0.0624588	0.3795	0.44797	0.13934	0.99987	0.815303	0.185459	0.0481364	-0.0534937	-1.44668	5.62094	0.0470513	0.047456	0.0583881	0.738188	0.786982	0.686533	0.573635	0.573007	0.481981	0.172272	0.174391	0.169505	0.965412	0.999765	0.867432	0.860052	0.904118	0.868734	0.218701	0.223477	0.209887	0.0401942	0.0397269	0.0408114	0.103081	0.0718301	0.430382	0.399112	0.146324	0.999172	0.831616	0.192174	0.0463324	0.084321	0.0565544	0.562877	0.490559	0.160481	0.846125	0.851029	0.202805	0.042883	0.0229873	0.0587698	0.767109	0.486093	0.173584	0.956805	0.828513	0.217854	0.0399043	-1.44668	0.047456	0.786982	0.573007	0.174391	0.999765	0.904118	0.223477	0.0397269	5.62094	0.0583881	0.686533	0.481981	0.169505	0.867432	0.868734	0.209887	0.0408114	0.224017	0.075146	0.114188	0.359331	0.0779242	0.393345	0.786063	0.106057	0.0685429	0.0028894	0.071326	0.000257045	0.342767	0.00107749	0.000758594	0.712555	0.00166271	0.186553
ENSG00000135778	NTPCR	nucleoside-triphosphatase, cancer-related [Source:HGNC Symbol;Acc:HGNC:28204]	protein_coding	84284	0.00207213	-0.25664	0.370147	0.041498	0.149131	0.898816	0.320142	0.190228	0.0450817	-0.00349948	-0.239218	0.64956	0.0581182	0.180331	0.9999	0.3926	0.231089	0.0379771	-0.595355	-0.204161	0.667305	0.251934	0.257807	0.870303	0.571183	0.303407	0.0275471	-0.0027441	-0.261192	0.0250747	0.0328126	0.0343146	0.0453183	0.268421	0.0416783	0.0937985	0.0114556	-0.231212	0.111632	0.062193	0.0836681	0.872839	0.396513	0.117439	0.0653581	0.172506	-0.259568	0.610425	0.0438044	0.177347	0.999981	0.333519	0.229271	0.0386115	-0.000574407	-0.251666	0.815881	0.0503989	0.189118	0.952219	0.538279	0.23275	0.0361561	0.0477997	-0.245253	0.726293	0.0509549	0.185131	0.999744	0.366333	0.234753	0.0369738	0.103764	-0.240006	0.504908	0.0560267	0.167273	0.913719	0.383577	0.211585	0.0408189	0.0479115	-0.242054	0.70932	0.0797151	0.225023	0.971761	0.513778	0.278217	0.0297045	-0.0161756	-0.247221	0.881032	0.0503688	0.190998	0.999906	0.376327	0.242911	0.0357751	0.0352662	-0.23624	0.760336	0.0672782	0.186843	0.991249	0.45302	0.235918	0.0366209	0.133106	-0.209498	0.267523	0.103097	0.129789	0.996984	0.566927	0.17266	0.0501243	0.170838	-0.210251	0.154977	0.0957897	0.0995715	0.987465	0.532203	0.137681	0.059437	0.12493	-0.228684	0.518947	0.0737379	0.168799	0.784319	0.458	0.209411	0.0404778	0.00299619	-0.248539	0.979441	0.0531459	0.211206	0.994061	0.400787	0.251566	0.0322486	-0.0122162	0.0919982	-0.249489	-0.225223	0.897503	0.433889	0.0471431	0.0799478	0.210181	0.174666	0.975854	0.868041	0.346839	0.434252	0.255538	0.219088	0.0324425	0.0396664	0.0644489	-0.235955	0.545327	0.0634851	0.188708	0.99979	0.42309	0.238273	0.0366826	-0.13705	-0.25866	0.580663	0.0412242	0.192299	0.801412	0.342337	0.23233	0.0359481	0.0668792	-0.238664	0.527881	0.0589204	0.186793	0.99987	0.381939	0.23808	0.0370789	0.378562	-6.89405	-19.7381	-0.208761	-0.274559	-0.26896	0.116244	0.39501	0.349174	0.0974232	0.0331987	0.0342055	0.0949109	0.168636	0.160618	0.855786	0.999765	0.647579	0.442236	0.352594	0.344459	0.131062	0.217064	0.200253	0.0618118	0.0410072	0.0428509	0.111294	-0.228656	0.57505	0.0796463	0.191753	0.999172	0.506835	0.242191	0.036059	0.0576502	-0.246647	0.794463	0.0502663	0.206907	0.937264	0.372848	0.252236	0.0330664	0.0919982	-0.225223	0.433889	0.0799478	0.174666	0.868041	0.434252	0.219088	0.0396664	-6.89405	-0.274559	0.39501	0.0331987	0.168636	0.999765	0.352594	0.217064	0.0410072	-19.7381	-0.26896	0.349174	0.0342055	0.160618	0.647579	0.344459	0.200253	0.0428509	-0.0245539	-0.251686	0.909841	0.0484744	0.210423	0.964594	0.375259	0.250475	0.0323966	-0.00245059	-0.261294	0.0488448	0.0340456	0.0519806	0.0805857	0.270364	0.0612995	0.0808974
ENSG00000007923	DNAJC11	DnaJ heat shock protein family (Hsp40) member C11 [Source:HGNC Symbol;Acc:HGNC:25570]	protein_coding	55735	-0.000555903	-0.114554	0.704916	0.149986	1.00968263978639e-19	0.961921	0.550468	3.0847954483694e-18	0.692278	0.000916493	-0.119188	0.8511	0.134977	1.06478472691723e-19	0.9999	0.545579	3.28206089307259e-18	0.691864	0.123801	-0.164102	0.875992	0.109699	1.42394416209185e-17	0.958529	0.396732	4.11480308840042e-16	0.703103	0.000282382	-0.115944	0.72005	0.143838	1.01713158542892e-19	0.779183	0.505923	2.50147042156431e-18	0.69222	-0.010244	-0.130257	0.0236119	0.0913289	8.72622225069136e-21	0.663107	0.4638	2.93782815773276e-19	0.710735	0.18948	-0.133133	0.376344	0.100128	7.37563090220965e-20	0.999981	0.470688	2.31110506854479e-18	0.694711	0.000496712	-0.112151	0.750606	0.166121	1.03092593824134e-19	0.931216	0.741858	3.13130584978822e-18	0.692116	0.0971213	-0.117273	0.259911	0.13597	5.8069240596015e-20	0.999744	0.544488	1.82505833812793e-18	0.696551	0.0911811	-0.11283	0.354464	0.153117	7.10946226067203e-20	0.881016	0.567857	2.20118261600509e-18	0.694995	0.0833912	-0.117005	0.303512	0.176216	1.19537277655888e-19	0.877125	0.656933	3.67913106347396e-18	0.695363	-0.144902	-0.133892	0.0318563	0.0844261	1.12527618420932e-20	0.999906	0.461772	3.75200261036204e-19	0.708872	-0.0473825	-0.129876	0.5173	0.110726	8.81715449355411e-20	0.988904	0.542863	2.70974470299685e-18	0.69333	-0.129745	-0.152565	0.0863678	0.0590006	2.55303481492593e-20	0.996984	0.465915	8.3127452831532e-19	0.702787	-0.21808	-0.162438	0.00346243	0.0353691	1.61687759923344e-21	0.987465	0.371474	6.02880919886219e-20	0.722777	-0.209876	-0.14565	0.0847594	0.0679134	2.5151652514073e-20	0.427462	0.443783	8.15117262005923e-19	0.702899	-0.0572236	-0.127828	0.434506	0.11221	5.8760114990678e-20	0.715666	0.528401	1.85601319672e-18	0.70085	-0.0797625	0.0413061	-0.116235	-0.103786	0.18011	0.578002	0.136167	0.19982	3.27960463541047e-20	6.81397281439097e-20	0.693686	0.908732	0.535961	0.622933	1.061204573007e-18	2.15458234614314e-18	0.70528	0.699715	-0.0466807	-0.124185	0.487387	0.120165	6.25904122586547e-20	0.99979	0.535494	1.9821249885138e-18	0.700367	-0.0528235	-0.1182	0.735941	0.137357	7.50215702491469e-20	0.886161	0.553764	2.35429681840686e-18	0.698974	-0.0666528	-0.125101	0.317846	0.114037	4.85783500009723e-20	0.99987	0.501145	1.5573515410173e-18	0.702303	-0.0581946	-9.02594	-20.8611	-0.120788	-0.147724	-0.135415	0.704026	0.0753409	0.115019	0.133573	0.0642381	0.0863041	7.39019934229294e-20	1.67489195480757e-20	2.33898207234845e-20	0.960635	0.999765	0.428567	0.499302	0.452836	0.488664	2.33323956776551e-18	5.61156232072888e-19	7.66375763736721e-19	0.69909	0.7103	0.707816	-0.252473	-0.161249	0.0413496	0.0453972	1.02437512527791e-20	0.999172	0.417013	3.54628100774247e-19	0.713917	-0.20141	-0.123605	0.146582	0.113753	2.81475604383041e-20	0.627319	0.517661	9.23719467633052e-19	0.70643	0.0413061	-0.103786	0.578002	0.19982	6.81397281439097e-20	0.908732	0.622933	2.15458234614314e-18	0.699715	-9.02594	-0.147724	0.0753409	0.0642381	1.67489195480757e-20	0.999765	0.452836	5.61156232072888e-19	0.7103	-20.8611	-0.135415	0.115019	0.0863041	2.33898207234845e-20	0.428567	0.488664	7.66375763736721e-19	0.707816	-0.153507	-0.129899	0.259991	0.102451	4.2517718434591e-20	0.552421	0.505119	1.35470696745804e-18	0.703316	0.000173671	-0.116443	0.827627	0.142539	1.05843505030737e-19	0.867662	0.50439	2.53244091838667e-18	0.69191
ENSG00000142453	CARM1	coactivator associated arginine methyltransferase 1 [Source:HGNC Symbol;Acc:HGNC:23393]	protein_coding	10498	0.000846332	0.263197	0.581397	0.00199397	1.09953220818788e-07	0.94246	0.0808703	6.51020692190011e-07	0.370459	-0.00269732	0.272552	0.597181	0.00141603	1.11217934505883e-07	0.9999	0.0773281	6.72870120770398e-07	0.370266	-0.851989	0.318578	0.286333	0.00251096	1.47454638653807e-07	0.642878	0.0667217	9.65672399065503e-07	0.408075	-4.00018e-05	0.267558	0.961312	0.00166664	1.26417689486951e-07	0.971349	0.072242	3.80437429480512e-07	0.368096	-0.00651975	0.259714	0.172856	0.00201729	5.34922915924196e-08	0.896713	0.0934625	3.36648705042917e-07	0.382495	-0.107346	0.276605	0.632493	0.00147686	1.13851273185562e-07	0.999981	0.0724706	6.90005706349779e-07	0.36987	-0.00093247	0.257616	0.568191	0.00289274	1.0885268509189e-07	0.863345	0.203746	6.24769369937068e-07	0.370629	-0.0512586	0.267632	0.570944	0.00160188	1.0908534499146e-07	0.999744	0.082497	6.56721553209584e-07	0.370593	-0.000769795	0.267748	0.994054	0.0016627	1.26552069659889e-07	0.999627	0.0854178	7.46962372012381e-07	0.368078	-0.065745	0.264826	0.439359	0.0042912	1.65810707835934e-07	0.917065	0.184145	9.60428058806919e-07	0.366967	-0.0629484	0.260697	0.37849	0.00212043	8.83823410286793e-08	0.999906	0.0982577	5.44531533148564e-07	0.374136	-0.0630652	0.251409	0.4097	0.00371008	9.2398646724306e-08	0.988904	0.143997	5.66758916198676e-07	0.37339	-0.129583	0.232837	0.101896	0.00658573	3.65764864746985e-08	0.996984	0.214433	2.37667200997057e-07	0.388735	-0.125558	0.241956	0.114307	0.00434769	3.98079823556856e-08	0.987465	0.170771	2.58745667257855e-07	0.387351	-0.0104648	0.266388	0.935124	0.00211524	1.26168139477761e-07	0.977416	0.108666	7.21763626608276e-07	0.368129	-0.0530494	0.258385	0.489606	0.00271499	1.11507976318373e-07	0.751179	0.118176	6.57419936321921e-07	0.373762	-0.0338792	-0.0309048	0.26997	0.262613	0.588758	0.691428	0.0014255	0.00253136	1.21481932262375e-07	1.29295741716799e-07	0.877326	0.940241	0.0726933	0.104413	7.26726015713331e-07	7.69047227604263e-07	0.372302	0.371237	-0.0527299	0.259815	0.454083	0.00238837	1.07302102857441e-07	0.99979	0.105884	6.57592798837089e-07	0.374416	-0.00254154	0.270504	0.987653	0.0015655	1.39052249129415e-07	0.995693	0.0838847	7.98984008667939e-07	0.369992	-0.0161948	0.268119	0.817414	0.00170089	1.35681956751377e-07	0.99987	0.0783038	8.16839928289684e-07	0.370412	0.0804449	-1.18824	-5.8221	0.27928	0.266314	0.26486	0.616235	0.824939	0.676955	0.00125262	0.00219446	0.00200812	1.23813782813575e-07	1.35956679064755e-07	1.283406155354e-07	0.949394	0.999765	0.862471	0.0580284	0.125664	0.105962	7.36019875776926e-07	8.08897530632339e-07	7.38864097075134e-07	0.371978	0.370378	0.371364	-0.184862	0.236498	0.156913	0.00629493	5.49389107371686e-08	0.999172	0.197277	3.53232069467717e-07	0.38567	-0.125471	0.265048	0.390266	0.00172442	9.8826400115527e-08	0.763226	0.0872949	5.95476999943138e-07	0.375812	-0.0309048	0.262613	0.691428	0.00253136	1.29295741716799e-07	0.940241	0.104413	7.69047227604263e-07	0.371237	-1.18824	0.266314	0.824939	0.00219446	1.35956679064755e-07	0.999765	0.125664	8.08897530632339e-07	0.370378	-5.8221	0.26486	0.676955	0.00200812	1.283406155354e-07	0.862471	0.105962	7.38864097075134e-07	0.371364	-0.0254138	0.268141	0.859329	0.00180656	1.37062497938469e-07	0.94499	0.0944223	7.8538207989749e-07	0.370239	-0.000234979	0.266264	0.778231	0.00175037	1.21997318150126e-07	0.828017	0.0744151	3.61835524081471e-07	0.3687
ENSG00000090238	YPEL3	yippee like 3 [Source:HGNC Symbol;Acc:HGNC:18327]	protein_coding	83719	-0.00412753	-0.00968942	0.0854257	0.939715	9.23729173866575e-08	0.694253	0.98816	5.54664045929811e-07	0.373395	-0.0136714	-0.00793411	0.0866388	0.95067	9.33529894381036e-08	0.9999	0.991357	5.74136062148739e-07	0.373217	-3.62699	0.261968	0.00523962	0.10875	2.80714316697667e-07	0.320516	0.395384	1.73053098465531e-06	0.396123	-0.00452843	-0.0581431	0.000286351	0.627811	7.79462494067808e-10	0.000855174	0.879434	3.5301472902862e-09	0.447952	-0.00331368	-0.036185	0.661916	0.780824	3.31345272251516e-07	0.971111	0.94923	1.79670829670707e-06	0.35148	-0.0838025	-0.0251979	0.812864	0.849753	3.52590910596531e-07	0.999981	0.964722	1.95522560924079e-06	0.350391	0.00124621	-0.0184857	0.628544	0.889174	3.24881414153647e-07	0.886	0.992138	1.71274427524805e-06	0.351825	0.181183	-0.0315281	0.201978	0.806255	1.70905179130131e-07	0.999744	0.955824	9.93810273052407e-07	0.362953	0.265572	-0.018278	0.0999977	0.886403	1.0385153489262e-07	0.818386	0.974975	6.24209830802846e-07	0.371423	0.0217343	-0.0596273	0.871162	0.676196	5.10949703829943e-07	0.987075	0.933882	2.71679517962837e-06	0.347201	0.136785	-0.0166729	0.223684	0.897372	1.82940008314073e-07	0.999906	0.978523	1.05964638446064e-06	0.361785	0.125481	0.000509138	0.2974	0.996938	2.19475129343801e-07	0.988904	0.999195	1.24594803304969e-06	0.358647	0.132677	0.00370482	0.290309	0.977822	2.16224077126853e-07	0.996984	0.997478	1.22448507041407e-06	0.358905	0.0233555	-0.0272759	0.853272	0.836776	3.56148312422445e-07	0.994321	0.974527	1.93878121095274e-06	0.350214	0.0284774	-0.0282709	0.888233	0.83121	3.58522324339587e-07	0.959125	0.968961	1.87563879311276e-06	0.350098	-0.000387572	-0.0326532	0.997474	0.807125	4.76296306632573e-07	0.999093	0.963298	2.47772734331348e-06	0.348456	-0.0604263	0.213494	-0.0338275	0.0231561	0.544575	0.0821964	0.795353	0.860858	4.02394534434659e-07	1.18342328366557e-07	0.859214	0.775591	0.951911	0.966512	2.17403808970333e-06	7.07740869213737e-07	0.351458	0.372749	0.00287306	-0.0319714	0.979593	0.809663	4.76155462431142e-07	0.99979	0.964107	2.58598030575368e-06	0.348461	-0.0438905	-0.0355822	0.866662	0.78737	4.70174548039104e-07	0.949662	0.954671	2.42800984028334e-06	0.348687	-0.0345083	-0.0380173	0.757253	0.773043	4.55859413779621e-07	0.99987	0.945562	2.49332570007855e-06	0.349239	-0.0843225	12.3677	-11.4661	-0.0415785	0.0128697	-0.0440227	0.741487	0.145453	0.606136	0.755387	0.922698	0.739485	4.53086472792294e-07	1.7953069597723e-07	4.21562828392892e-07	0.965587	0.999765	0.82306	0.930846	0.986063	0.951829	2.4289917941037e-06	1.0430928959794e-06	2.19495400589152e-06	0.349347	0.365595	0.350631	-0.0400115	-0.0399614	0.848303	0.769364	4.68365056748629e-07	0.999172	0.958063	2.54632959778207e-06	0.348756	-0.00727157	-0.0328897	0.975105	0.801946	4.76085627943752e-07	0.99344	0.96075	2.51109404949452e-06	0.348464	0.213494	0.0231561	0.0821964	0.860858	1.18342328366557e-07	0.775591	0.966512	7.07740869213737e-07	0.372749	12.3677	0.0128697	0.145453	0.922698	1.7953069597723e-07	0.999765	0.986063	1.0430928959794e-06	0.365595	-11.4661	-0.0440227	0.606136	0.739485	4.21562828392892e-07	0.82306	0.951829	2.19495400589152e-06	0.350631	-0.0197931	-0.0345403	0.930905	0.794607	4.74657607830452e-07	0.972959	0.957396	2.43424357616968e-06	0.348518	-0.00471863	-0.0626876	0.000180716	0.599453	5.1803925001464e-10	0.000556208	0.866633	2.33499233877916e-09	0.453844
ENSG00000144857	BOC	BOC cell adhesion associated, oncogene regulated [Source:HGNC Symbol;Acc:HGNC:17173]	protein_coding	91653	0.00112136	0.406441	0.699568	0.0109276	0.0139374	0.960639	0.173161	0.0247256	0.120145	0.00467822	0.404261	0.62814	0.0113717	0.0134815	0.9999	0.189759	0.0249863	0.121081	-0.233843	0.348287	0.883532	0.091898	0.0274452	0.961141	0.362902	0.0445731	0.115048	-0.00446662	0.386818	0.00328357	0.0104236	0.000428766	0.00749593	0.162889	0.00070521	0.208246	0.000611586	0.413281	0.94643	0.00959573	0.0147394	0.995559	0.183931	0.0262625	0.118565	0.105494	0.403859	0.803935	0.0130852	0.014417	0.999981	0.192949	0.0267106	0.11919	3.19547076200338e-05	0.412873	0.991761	0.0111634	0.0147645	0.999628	0.345633	0.0253646	0.118517	0.133004	0.41293	0.436692	0.00922172	0.0116698	0.999744	0.17815	0.0219075	0.125115	0.141188	0.419862	0.469335	0.00831575	0.0120468	0.90788	0.170261	0.0220542	0.12423	-0.153504	0.298532	0.334387	0.0799105	0.0263545	0.882481	0.513778	0.0439779	0.10291	-0.29231	0.379597	0.028642	0.0142535	0.00216613	0.999906	0.220654	0.00508732	0.169424	-0.367694	0.317026	0.00965303	0.0418738	0.000977809	0.988904	0.375363	0.00249531	0.188885	-0.371179	0.312409	0.0122843	0.0464237	0.00117041	0.996984	0.428319	0.00291355	0.184557	-0.407631	0.328658	0.00591908	0.0326185	0.00067535	0.987465	0.359331	0.00179639	0.197672	-0.563143	0.337177	0.0185191	0.0307477	0.00158268	0.336692	0.32102	0.00364993	0.177201	-0.445377	0.309377	0.00178171	0.0430947	0.000288903	0.246124	0.36505	0.000805753	0.219589	-0.237902	0.0123202	0.407618	0.41581	0.0444313	0.934044	0.00910954	0.0116849	0.0031985	0.0159201	0.656297	0.988681	0.169226	0.195746	0.00697463	0.0281087	0.161358	0.117715	-0.278338	0.355246	0.03638	0.0241113	0.00278386	0.99979	0.281989	0.00634819	0.164927	-0.75724	0.360511	0.0139446	0.0200936	0.0013971	0.274609	0.250312	0.00325	0.182243	-0.319092	0.362163	0.015347	0.0196342	0.00149907	0.99987	0.234683	0.00370335	0.180503	-0.241902	1.06673	-23.9229	0.386733	0.416514	0.388686	0.429791	0.917251	0.369419	0.0173455	0.0114151	0.0159493	0.0125344	0.0158959	0.0116736	0.909856	0.999765	0.661002	0.200161	0.237572	0.251585	0.0229711	0.0285752	0.0208428	0.124531	0.117759	0.126536	-0.643952	0.293529	0.00880429	0.0638916	0.000992196	0.999172	0.471393	0.00254514	0.190602	-0.62245	0.384662	0.0237632	0.0133083	0.00205875	0.607038	0.210086	0.00471329	0.172587	0.0123202	0.41581	0.934044	0.0116849	0.0159201	0.988681	0.195746	0.0281087	0.117715	1.06673	0.416514	0.917251	0.0114151	0.0158959	0.999765	0.237572	0.0285752	0.117759	-23.9229	0.388686	0.369419	0.0159493	0.0116736	0.661002	0.251585	0.0208428	0.126536	-0.714219	0.341256	0.0077112	0.0273545	0.000897904	0.238905	0.29428	0.00219218	0.193014	-0.00531541	0.378047	0.000474596	0.0105171	9.15659055352139e-05	0.00131624	0.16393	0.000167694	0.242587
ENSG00000105058	FAM32A	family with sequence similarity 32 member A [Source:HGNC Symbol;Acc:HGNC:24563]	protein_coding	26017	-0.00196724	0.00831411	0.2744	0.931432	4.75584556906159e-10	0.8539	0.986551	4.15407736817361e-09	0.455069	-0.00422794	0.00510949	0.480825	0.958047	6.61557587724393e-10	0.9999	0.993054	5.7591494435957e-09	0.450326	-0.842249	0.11822	0.381358	0.337888	3.83381695169033e-10	0.707567	0.650213	3.89865080629859e-09	0.506579	0.000644895	0.00135345	0.505398	0.988838	6.78476261642388e-10	0.586007	0.99821	3.10864943839056e-09	0.449961	1.5265548503191e-05	-0.00233914	0.997847	0.980781	8.36734468931285e-10	0.999764	0.997455	7.03682189190959e-09	0.446922	0.119705	-0.0121901	0.650174	0.902127	7.59236413379444e-10	0.999981	0.979264	6.61779338783943e-09	0.448333	0.00168895	0.0160674	0.378639	0.87059	5.8001634462553e-10	0.764809	0.987911	4.90761287770589e-09	0.452222	0.0135653	-0.00231665	0.898606	0.980915	8.30342736820096e-10	0.999744	0.995566	7.07747274980702e-09	0.447033	0.137313	0.00477875	0.256334	0.960415	4.54921139937774e-10	0.854607	0.991954	3.97692825106946e-09	0.455703	7.46180539125067e-05	-0.00158595	0.999406	0.988144	1.13991250559217e-09	0.999994	0.998377	9.53639710146787e-09	0.446363	-0.0721317	-0.0104833	0.39079	0.913823	5.90713746952062e-10	0.999906	0.982178	5.2122095924871e-09	0.451959	-0.029528	-0.0100271	0.743128	0.91979	7.95334274441282e-10	0.990311	0.987061	6.80416320478015e-09	0.447659	-0.0143361	-0.0062248	0.878675	0.950412	8.27575364227817e-10	0.996984	0.995433	7.08581606095636e-09	0.447082	-0.0738355	-0.017549	0.432332	0.858456	6.25191262773987e-10	0.987465	0.977609	5.43098076762246e-09	0.451142	0.115404	0.0130826	0.444371	0.894428	6.34598671782998e-10	0.736113	0.984291	5.37162732510865e-09	0.450926	-0.033881	-0.00970118	0.710439	0.922454	1.05586084193647e-09	0.874743	0.9857	8.75577547920692e-09	0.447491	-0.0603151	0.0865177	-0.00311094	0.0207309	0.417029	0.348245	0.974437	0.835569	8.25531876580698e-10	7.4357394601068e-10	0.80631	0.843982	0.994668	0.960576	7.07368295483835e-09	6.42208365325787e-09	0.451099	0.452624	-0.0805382	-0.0184432	0.334966	0.851357	7.26282075455554e-10	0.99979	0.973384	6.33585948089235e-09	0.452966	0.0666498	0.00273515	0.73241	0.977806	1.06634842234963e-09	0.884864	0.994391	8.82164822083757e-09	0.447346	-0.0982319	-0.0173744	0.236224	0.858572	5.8056616910793e-10	0.99987	0.967491	5.15107024070771e-09	0.456214	-0.121899	11.2184	21.355	-0.0148817	0.0393618	0.0194933	0.522191	0.0757127	0.195966	0.88091	0.688934	0.842098	9.28668918221463e-10	2.53155125783685e-10	5.111104435674e-10	0.928806	0.999765	0.513468	0.965707	0.938148	0.968767	7.93180850267478e-09	2.36406891699073e-09	4.42536990797475e-09	0.449376	0.468063	0.458052	-0.030672	-0.00752038	0.844146	0.941012	1.10649603991199e-09	0.999172	0.993646	9.41970401244228e-09	0.446801	0.0976445	0.00253276	0.573862	0.979295	9.7052067306105e-10	0.852171	0.997123	8.21841803976728e-09	0.44873	0.0865177	0.0207309	0.348245	0.835569	7.4357394601068e-10	0.843982	0.960576	6.42208365325787e-09	0.452624	11.2184	0.0393618	0.0757127	0.688934	2.53155125783685e-10	0.999765	0.938148	2.36406891699073e-09	0.468063	21.355	0.0194933	0.195966	0.842098	5.111104435674e-10	0.513468	0.968767	4.42536990797475e-09	0.458052	0.098583	0.00799766	0.562195	0.935443	9.61550418366192e-10	0.788115	0.986909	8.01523157232652e-09	0.448866	0.000819718	0.0029589	0.40249	0.975574	6.0074751853328e-10	0.485321	0.994453	2.67590513179264e-09	0.451716
ENSG00000164576	SAP30L	SAP30 like [Source:HGNC Symbol;Acc:HGNC:25663]	protein_coding	79685	0.00112774	0.0250655	0.418644	0.738249	0.000115917	0.911252	0.933411	0.00036278	0.237489	-0.00504594	0.0400957	0.275619	0.592251	9.17888555724055e-05	0.9999	0.890088	0.000304822	0.242535	-0.718217	0.0536066	0.363677	0.596018	0.00011607	0.696089	0.821996	0.000385361	0.268414	0.00107224	0.0373543	0.150139	0.61432	6.23432549390751e-05	0.213272	0.873055	0.000117705	0.250791	-0.0117729	0.016603	0.00587153	0.816763	5.336279588551e-06	0.450786	0.958961	2.27980766158916e-05	0.300426	0.0117403	0.0302191	0.954166	0.693949	0.000153863	0.999981	0.916539	0.000485776	0.2313	0.00219096	0.0550854	0.138011	0.466959	5.89014898544566e-05	0.547203	0.914121	0.000187501	0.251992	-0.00237076	0.0311762	0.97703	0.677417	0.000154028	0.999744	0.919958	0.000481043	0.231276	0.0752688	0.0350955	0.422032	0.638997	0.000116396	0.89495	0.90828	0.000369666	0.2374	0.0747728	0.0218207	0.33101	0.789361	8.56380811357897e-05	0.88172	0.959755	0.000282644	0.2466	0.0297667	0.0345364	0.647558	0.64611	0.000140707	0.999906	0.914037	0.000446478	0.233261	-0.0844235	0.00925676	0.223736	0.903512	8.07867829122908e-05	0.988904	0.983494	0.000267651	0.245274	-0.0490684	0.0179486	0.498745	0.816194	0.00012628	0.996984	0.971871	0.000399297	0.235626	-0.00481152	0.0301935	0.947351	0.692787	0.000153792	0.997713	0.941518	0.000477012	0.23131	-0.0262777	0.0276675	0.822132	0.717696	0.000150738	0.93383	0.943129	0.000450289	0.231751	0.0141638	0.0355499	0.840769	0.644569	0.000159125	0.937259	0.917744	0.000474593	0.233016	0.0016419	-0.0341746	0.0323017	0.0233482	0.977225	0.632093	0.668062	0.763094	0.000161881	0.000146589	0.995778	0.923061	0.915727	0.939124	0.000494146	0.000457536	0.232634	0.234836	0.0228121	0.0369676	0.724293	0.628675	0.000153421	0.99979	0.913987	0.000483209	0.233827	0.0595679	0.0363645	0.692289	0.632152	0.000151289	0.863432	0.908218	0.00045252	0.234137	0.0461972	0.0395687	0.471958	0.601553	0.000129315	0.99987	0.888725	0.000417719	0.237604	0.147766	-3.5654	5.95821	0.0480655	0.0191698	0.0382221	0.314207	0.468494	0.641897	0.529868	0.803843	0.61648	0.000104181	0.000128858	0.000147418	0.889799	0.999765	0.843937	0.839573	0.964799	0.913044	0.000335332	0.000411009	0.000440939	0.242341	0.237682	0.234711	0.154829	0.0608952	0.196495	0.434	7.82053694545208e-05	0.999172	0.848027	0.000263079	0.248561	-0.0188571	0.0314211	0.888266	0.677478	0.000160557	0.965905	0.92461	0.000488741	0.232817	-0.0341746	0.0233482	0.632093	0.763094	0.000146589	0.923061	0.939124	0.000457536	0.234836	-3.5654	0.0191698	0.468494	0.803843	0.000128858	0.999765	0.964799	0.000411009	0.237682	5.95821	0.0382221	0.641897	0.61648	0.000147418	0.843937	0.913044	0.000440939	0.234711	0.00625396	0.032892	0.962067	0.667047	0.00016178	0.984012	0.925555	0.000477876	0.232648	0.000872303	0.0368414	0.248436	0.620959	8.62023672289964e-05	0.324602	0.874692	0.000158593	0.243884
ENSG00000015520	NPC1L1	NPC1 like intracellular cholesterol transporter 1 [Source:HGNC Symbol;Acc:HGNC:7898]	protein_coding	29881	0.00562848	-0.818757	0.176917	0.000422433	0.0112228	0.793819	0.0392372	0.0205167	0.1262	0.000218608	-0.788609	0.987486	0.000761549	0.022659	0.9999	0.0576174	0.0390785	0.106185	3.80291	-1.06141	0.125734	0.00120622	0.0214661	0.500769	0.0491553	0.0361054	0.123254	-0.0003305	-0.790125	0.883206	0.000708089	0.0224765	0.911914	0.0466796	0.0281024	0.106422	0.01923	-0.764407	0.140196	0.000894566	0.00977253	0.882939	0.0648754	0.0184457	0.130017	0.472491	-0.827031	0.439877	0.000519187	0.0180521	0.999981	0.0425284	0.0323369	0.112782	0.0106969	-0.671527	0.014613	0.00318582	0.00211755	0.20419	0.209098	0.00456462	0.169991	0.283948	-0.787356	0.24843	0.000658488	0.0135919	0.999744	0.053939	0.024984	0.120851	-0.282101	-0.802885	0.315319	0.000549317	0.0154079	0.873944	0.0489075	0.0272879	0.117308	-0.354993	-0.870282	0.124104	0.000591522	0.0135562	0.780955	0.0803746	0.0248559	0.122311	-0.0664072	-0.795703	0.733979	0.000672252	0.0216897	0.999906	0.0594917	0.0376723	0.107464	0.027865	-0.780986	0.894003	0.00108654	0.0225091	0.996025	0.0824504	0.0384094	0.10638	0.0736686	-0.768353	0.73525	0.0013498	0.0216991	0.996984	0.10719	0.0371674	0.107451	0.0691548	-0.773995	0.751673	0.00108334	0.0218166	0.990457	0.0884795	0.0373808	0.107294	-0.152015	-0.808562	0.664547	0.000672905	0.0210997	0.861737	0.0655222	0.0349162	0.108268	-0.0433177	-0.809497	0.834693	0.000585208	0.0139866	0.933875	0.0564297	0.0242403	0.121422	-0.112114	0.0841793	-0.801803	-0.777488	0.507346	0.688824	0.000484299	0.000991272	0.0119884	0.0133662	0.848178	0.939451	0.0440902	0.0669623	0.0218982	0.0242339	0.125787	0.122712	-0.0825053	-0.816457	0.664756	0.000477214	0.0132244	0.99979	0.0506448	0.0245491	0.123014	-0.364139	-0.824504	0.410518	0.000377904	0.0109233	0.690614	0.0442461	0.0196312	0.128398	-0.127022	-0.819533	0.501865	0.000412933	0.0119349	0.99987	0.0373789	0.0225662	0.125913	-0.423317	8.49257	21.7979	-0.844716	-0.76826	-0.777673	0.327557	0.5578	0.563234	0.000316803	0.00109457	0.000822527	0.00978052	0.0124462	0.0124918	0.890663	0.999765	0.795672	0.0295094	0.0868509	0.0726895	0.0185011	0.0231396	0.0220933	0.131475	0.124731	0.124627	-0.00556138	-0.800486	0.987494	0.000830868	0.0142235	0.999172	0.0873083	0.026085	0.120943	-0.154833	-0.806406	0.695084	0.000479265	0.0134012	0.904266	0.0476991	0.0241178	0.122638	0.0841793	-0.777488	0.688824	0.000991272	0.0133662	0.939451	0.0669623	0.0242339	0.122712	8.49257	-0.76826	0.5578	0.00109457	0.0124462	0.999765	0.0868509	0.0231396	0.124731	21.7979	-0.777673	0.563234	0.000822527	0.0124918	0.795672	0.0726895	0.0220933	0.124627	-0.23605	-0.823035	0.541612	0.000424218	0.012306	0.775392	0.0507258	0.0217037	0.12505	-0.000994967	-0.794676	0.661941	0.000658344	0.0210747	0.729132	0.0461196	0.0264335	0.108303
ENSG00000108064	TFAM	transcription factor A, mitochondrial [Source:HGNC Symbol;Acc:HGNC:11741]	protein_coding	7019	-0.0026899	0.169088	0.3162	0.242818	2.13275184781865e-05	0.870639	0.658264	7.92535005281566e-05	0.273025	-0.00308202	0.159939	0.730506	0.272075	3.16062910262557e-05	0.9999	0.705934	0.000116699	0.26498	2.01453	0.00990985	0.20168	0.960679	0.000117079	0.569329	0.982484	0.000388135	0.268206	0.00751311	0.197735	9.44226835791367e-09	0.0961121	7.41320126864498e-12	9.31953678627855e-08	0.429911	4.90582269705558e-11	0.511121	-0.00278734	0.151044	0.7408	0.29786	3.17356921111049e-05	0.980757	0.725932	0.000113804	0.264896	0.067995	0.148911	0.862828	0.315439	3.28742141878263e-05	0.999981	0.729955	0.000121748	0.264169	0.000878753	0.164082	0.75904	0.268054	3.19520172345715e-05	0.934362	0.834399	0.000107991	0.264756	-0.0820951	0.154245	0.604537	0.286088	2.95791455161121e-05	0.999744	0.714254	0.000109039	0.266344	-0.111809	0.148684	0.536248	0.30437	2.81167004073148e-05	0.917954	0.728514	0.000103411	0.267386	0.222082	0.233085	0.133553	0.139142	1.42708476330198e-05	0.788881	0.61024	5.62027741534373e-05	0.284005	-0.0957413	0.143711	0.444852	0.321405	2.57148041510296e-05	0.999906	0.74791	9.64003991290671e-05	0.269214	0.00509415	0.155819	0.969746	0.295618	3.32904504108299e-05	0.999062	0.754698	0.000120208	0.263909	0.00898856	0.15692	0.948793	0.294486	3.32508781580886e-05	0.997591	0.785208	0.000119961	0.263934	-0.00333391	0.15381	0.981055	0.297648	3.3303344666556e-05	0.99855	0.766442	0.000120716	0.263901	0.290724	0.193394	0.194503	0.187388	1.57622218059028e-05	0.547018	0.642314	5.88988482208357e-05	0.279127	0.107423	0.179449	0.428964	0.227714	3.23612115388844e-05	0.711406	0.67452	0.000113687	0.267244	0.0403406	-0.0527914	0.155398	0.140776	0.716175	0.701639	0.286181	0.347826	4.02592200968866e-05	4.00004964110737e-05	0.923617	0.942832	0.708743	0.746953	0.000141972	0.000142314	0.262682	0.262817	-0.020075	0.150417	0.872267	0.309475	4.21961524318325e-05	0.99979	0.752036	0.000151682	0.261695	0.511841	0.189759	0.0753061	0.189255	1.04413760825333e-05	0.351147	0.625134	4.08582416349798e-05	0.290264	-0.0414133	0.148008	0.73863	0.313901	4.06320039569508e-05	0.99987	0.729622	0.000147306	0.262488	-0.253787	-1.6271	40.7489	0.127421	0.148576	0.195279	0.370782	0.86411	0.0966889	0.389356	0.321471	0.180037	2.99401270430785e-05	4.21320732211315e-05	1.25127259041517e-05	0.89507	0.999765	0.406433	0.757664	0.78874	0.643396	0.000109	0.000150103	4.80775208054997e-05	0.268859	0.261727	0.286648	0.062517	0.166113	0.788034	0.274512	4.13392134289395e-05	0.999172	0.752775	0.000148499	0.262126	0.269687	0.166656	0.296199	0.25156	2.63222813797597e-05	0.713361	0.693332	9.63514050646164e-05	0.271523	-0.0527914	0.140776	0.701639	0.347826	4.00004964110737e-05	0.942832	0.746953	0.000142314	0.262817	-1.6271	0.148576	0.86411	0.321471	4.21320732211315e-05	0.999765	0.78874	0.000150103	0.261727	40.7489	0.195279	0.0966889	0.180037	1.25127259041517e-05	0.406433	0.643396	4.80775208054997e-05	0.286648	0.382678	0.192777	0.128815	0.187169	1.53186726479251e-05	0.412614	0.631351	5.75619113441808e-05	0.282575	0.00768136	0.204319	6.1198130657373e-09	0.084269	4.95018639284193e-12	5.9167672233146e-08	0.401321	3.25003401986334e-11	0.516214
ENSG00000110925	CSRNP2	cysteine and serine rich nuclear protein 2 [Source:HGNC Symbol;Acc:HGNC:16006]	protein_coding	81566	0.00270772	-0.0267918	0.281082	0.842557	0.0772274	0.856252	0.961985	0.108172	0.0680373	0.00873385	-0.0275286	0.295805	0.838494	0.0790972	0.9999	0.964449	0.114348	0.06724	2.83447	-0.322637	0.0422827	0.0703871	0.0444861	0.403557	0.321263	0.0673785	0.0983365	0.00138664	-0.00412214	0.303888	0.97555	0.0800902	0.385535	0.996308	0.0919508	0.0668233	-0.000381503	-0.012575	0.961453	0.926065	0.114693	0.997024	0.982887	0.154161	0.0545166	-0.12837	-0.00155881	0.727532	0.991014	0.110213	0.999981	0.998632	0.152781	0.0559138	0.00122137	0.00122185	0.648811	0.992941	0.107073	0.892202	0.999902	0.142193	0.056922	-0.0876248	-0.01237	0.554917	0.926922	0.102092	0.999744	0.984732	0.141185	0.0585745	-0.0359502	-0.0139711	0.832004	0.917824	0.113069	0.976761	0.982317	0.151025	0.0550176	0.105074	-0.00209841	0.45157	0.988715	0.0973181	0.921557	0.998491	0.135311	0.0609438	-0.0933607	-0.0226191	0.426219	0.867214	0.0926767	0.999906	0.970835	0.131065	0.0618959	-0.165022	-0.0549624	0.187152	0.689621	0.0630424	0.988904	0.935054	0.0929135	0.0747052	-0.157222	-0.0545088	0.228228	0.693937	0.0697824	0.996984	0.946323	0.10151	0.0713888	-0.0300687	-0.0182889	0.819076	0.894414	0.112793	0.994321	0.983257	0.153173	0.0551035	-0.0379364	-0.0171783	0.857269	0.900972	0.113549	0.946136	0.985098	0.149034	0.054869	-0.125348	-0.0401163	0.3236	0.77184	0.084236	0.631299	0.952598	0.113873	0.0659058	-0.055042	-0.0510478	-0.0122179	-0.0243893	0.595961	0.692267	0.928297	0.861678	0.106705	0.111263	0.880914	0.940417	0.985011	0.966668	0.142845	0.148621	0.0577254	0.0562488	-0.0574258	-0.0228985	0.622946	0.868127	0.108128	0.99979	0.976813	0.148291	0.0572585	-0.179988	-0.0234463	0.507658	0.864023	0.101167	0.756261	0.972093	0.132775	0.0595934	-0.00232224	-0.0114335	0.984058	0.9336	0.117227	0.99987	0.986152	0.160241	0.0543922	0.0511648	-7.81096	-13.1964	-0.00559628	-0.0397601	-0.0242551	0.847504	0.378981	0.568453	0.967863	0.775198	0.860161	0.115806	0.0902468	0.105128	0.981883	0.999765	0.798532	0.991353	0.959475	0.973112	0.15578	0.127516	0.138938	0.0548273	0.063549	0.0582485	-0.0954175	-0.0287091	0.660979	0.839413	0.109938	0.999172	0.973016	0.150642	0.0566724	-0.178101	-0.0190589	0.461897	0.888528	0.0977108	0.798191	0.977711	0.132277	0.0608039	-0.0510478	-0.0243893	0.692267	0.861678	0.111263	0.940417	0.966668	0.148621	0.0562488	-7.81096	-0.0397601	0.378981	0.775198	0.0902468	0.999765	0.959475	0.127516	0.063549	-13.1964	-0.0242551	0.568453	0.860161	0.105128	0.798532	0.973112	0.138938	0.0582485	-0.128557	-0.0239072	0.588058	0.862271	0.106265	0.804308	0.974217	0.138626	0.0578707	0.00123325	-0.00410333	0.366603	0.97571	0.0870688	0.449022	0.994543	0.0993285	0.0640149
ENSG00000185504	FAAP100	FA core complex associated protein 100 [Source:HGNC Symbol;Acc:HGNC:26171]	protein_coding	80233	-8.63052e-05	-0.0405068	0.95799	0.646571	1.09407952079396e-08	0.996577	0.900116	7.69814626636426e-08	0.408061	0.000235028	-0.0413901	0.965587	0.639708	1.09454718619602e-08	0.9999	0.908812	7.91008987703871e-08	0.408054	-0.730678	0.00756668	0.437729	0.949887	2.10621433631133e-07	0.744654	0.977913	1.3319725070302e-06	0.401491	-0.00346793	-0.0609336	3.22017938788243e-05	0.441519	3.01159671600001e-12	0.000123319	0.782592	2.14513116306389e-11	0.522403	0.00241636	-0.0379824	0.637387	0.666	9.87312772416579e-09	0.967961	0.9161	7.00614923018395e-08	0.409672	0.0591309	-0.0458317	0.804982	0.610783	1.06469198287828e-08	0.999981	0.884752	7.7319306791503e-08	0.408488	0.000490354	-0.0356255	0.778533	0.691809	1.05569768126006e-08	0.940879	0.969256	7.31673749376972e-08	0.408622	-0.0843457	-0.0412324	0.381231	0.637398	7.65050727345507e-09	0.999744	0.90807	5.60016752578879e-08	0.413651	0.146108	-0.0333811	0.182278	0.701517	4.75876316947322e-09	0.837717	0.927094	3.57698072630274e-08	0.420978	-0.15561	-0.101418	0.0827679	0.285466	3.79062203881132e-09	0.741324	0.758447	2.93406555578528e-08	0.428314	-0.0661993	-0.048432	0.385132	0.581755	7.69535233162089e-09	0.999906	0.887374	5.69177037368305e-08	0.413561	-0.064217	-0.0576535	0.431224	0.522398	8.19678483430319e-09	0.988904	0.880308	5.99024605769274e-08	0.412578	-0.0323408	-0.049698	0.70406	0.584123	1.02397439327252e-08	0.996984	0.916614	7.33384207450189e-08	0.4091	-0.043164	-0.0498556	0.613159	0.577588	9.71984881432787e-09	0.987465	0.906877	7.00974608079396e-08	0.409917	-0.0818466	-0.0519257	0.550057	0.562342	9.26825522687895e-09	0.80124	0.893818	6.45581915803292e-08	0.410661	-0.126678	-0.0711442	0.123049	0.425393	4.61674825114505e-09	0.423832	0.830819	3.44410412740495e-08	0.425289	-0.0664013	0.0599316	-0.0431753	-0.0261447	0.323837	0.474025	0.623289	0.773298	8.92300188689569e-09	1.10719443492122e-08	0.762182	0.881591	0.898627	0.94098	6.49132787618013e-08	7.9765538133556e-08	0.415045	0.411645	-0.0312268	-0.0482201	0.680779	0.590959	1.30013825446846e-08	0.99979	0.899034	9.29257180435273e-08	0.409098	-0.292521	-0.0619062	0.0950449	0.48066	3.81004216126267e-09	0.379834	0.84794	2.88365722834599e-08	0.428236	-0.127207	-0.0618909	0.089139	0.480336	3.62982806698057e-09	0.99987	0.832406	2.86720587553522e-08	0.428977	-0.166632	7.01346	-5.75534	-0.0596012	-0.0160221	-0.0475381	0.333728	0.223029	0.702007	0.507197	0.85877	0.595838	9.0875671306029e-09	7.02125085040261e-09	1.31411265282935e-08	0.890663	0.999765	0.873823	0.828123	0.975677	0.906015	6.61104621396238e-08	5.26050216757208e-08	9.01759864083604e-08	0.414758	0.418796	0.408928	-0.362295	-0.108774	0.00887815	0.219998	5.61228976419251e-10	0.999172	0.704889	4.98587962569553e-09	0.456703	-0.203645	-0.0509249	0.193799	0.561903	6.3814033430434e-09	0.654443	0.88074	4.72160305673403e-08	0.420283	0.0599316	-0.0261447	0.474025	0.773298	1.10719443492122e-08	0.881591	0.94098	7.9765538133556e-08	0.411645	7.01346	-0.0160221	0.223029	0.85877	7.02125085040261e-09	0.999765	0.975677	5.26050216757208e-08	0.418796	-5.75534	-0.0475381	0.702007	0.595838	1.31411265282935e-08	0.873823	0.906015	9.01759864083604e-08	0.408928	-0.21214	-0.0629754	0.166769	0.478029	5.74676589215732e-09	0.457493	0.853679	4.21011306874032e-08	0.421909	-0.00359548	-0.0642964	1.94363693889679e-05	0.414289	1.89932289408042e-12	7.61425534752148e-05	0.765787	1.35009607564869e-11	0.528066
ENSG00000174136	RGMB	repulsive guidance molecule BMP co-receptor b [Source:HGNC Symbol;Acc:HGNC:26896]	protein_coding	285704	0.00260853	-0.515177	0.452512	0.00701101	1.53216596011142e-17	0.916557	0.14168	3.62252783705433e-16	0.650505	-0.00172877	-0.497972	0.881166	0.00933728	1.99695964856046e-17	0.9999	0.175365	4.67364931922936e-16	0.648144	3.97774	-0.873493	0.0365114	0.000495489	2.50596898765045e-17	0.396152	0.0324187	7.06493099689096e-16	0.69814	0.00982234	-0.444496	5.71904726154247e-09	0.00419134	1.13201101305476e-24	6.02483530752671e-08	0.107719	4.85621054383862e-23	0.769066	-0.000320833	-0.501423	0.976499	0.00866958	2.01803453807678e-17	0.998486	0.176914	4.70708818376968e-16	0.64805	-0.0252725	-0.49895	0.960364	0.0105222	2.01645512200644e-17	0.999981	0.174157	4.7406062450244e-16	0.648057	0.00676327	-0.427243	0.0648918	0.0243711	3.8121017778978e-18	0.398666	0.427903	9.54447528170175e-17	0.662634	-0.0502806	-0.501179	0.806201	0.00851151	1.96036697158993e-17	0.999744	0.172267	4.5725779384417e-16	0.648309	-0.254625	-0.51426	0.27445	0.00673819	1.12594755814314e-17	0.863335	0.154756	2.68652120352363e-16	0.65323	0.116702	-0.48188	0.54489	0.0208271	4.00454612148579e-17	0.941177	0.313552	9.11581910324215e-16	0.646327	0.0867144	-0.491258	0.592602	0.0100887	1.75524737488213e-17	0.999906	0.193639	4.12680191625098e-16	0.649296	0.198813	-0.449389	0.250013	0.0202136	1.05717850759636e-17	0.988904	0.285026	2.52533364283006e-16	0.653784	0.186147	-0.450818	0.301716	0.0205932	1.19854719945857e-17	0.996984	0.32268	2.85320057573627e-16	0.652679	0.210652	-0.457686	0.24355	0.0171077	1.03837357299258e-17	0.987465	0.284121	2.48326443214754e-16	0.653942	0.51314	-0.432369	0.0750032	0.0227484	4.28263298058036e-18	0.413789	0.281539	1.05200072956263e-16	0.661636	0.231667	-0.451714	0.183242	0.0189115	1.35554324734749e-17	0.494093	0.257332	3.21223608249566e-16	0.656049	0.171762	-0.148673	-0.50181	-0.544205	0.226871	0.400781	0.00804967	0.00558948	1.57803581974958e-17	2.28193496138092e-17	0.71335	0.860792	0.160974	0.146902	3.73947759290544e-16	5.35264248100241e-16	0.654702	0.65141	0.109282	-0.482887	0.495656	0.01236	2.56817104891095e-17	0.99979	0.21271	5.99701086909554e-16	0.650348	0.598359	-0.464247	0.106624	0.0141136	9.02107551165222e-18	0.396734	0.215268	2.18501160763022e-16	0.659631	0.0440526	-0.498441	0.782631	0.00962938	3.10455187454941e-17	0.99987	0.171979	7.28222168003101e-16	0.648637	-0.290181	8.89188	48.9479	-0.536427	-0.472739	-0.456484	0.42654	0.466476	0.121278	0.00589105	0.015421	0.0163749	2.3657050180578e-17	2.48653885529433e-17	9.96219471464041e-18	0.909301	0.999765	0.435644	0.121438	0.26607	0.253476	5.56167893849837e-16	5.89907952374615e-16	2.38794266397245e-16	0.651086	0.650638	0.658762	0.366886	-0.437566	0.217875	0.0256649	1.53395259486167e-17	0.999172	0.335207	3.67689143878938e-16	0.654953	0.634848	-0.476914	0.0539269	0.0107463	5.23623307823294e-18	0.607038	0.196618	1.30943588252061e-16	0.664356	-0.148673	-0.544205	0.400781	0.00558948	2.28193496138092e-17	0.860792	0.146902	5.35264248100241e-16	0.65141	8.89188	-0.472739	0.466476	0.015421	2.48653885529433e-17	0.999765	0.26607	5.89907952374615e-16	0.650638	48.9479	-0.456484	0.121278	0.0163749	9.96219471464041e-18	0.435644	0.253476	2.38794266397245e-16	0.658762	0.658269	-0.439653	0.0410639	0.0193677	4.18351241450418e-18	0.287609	0.257485	1.05250494916776e-16	0.666286	0.0100383	-0.435914	3.71600010158084e-09	0.0047518	7.47359312551185e-25	3.81614502040923e-08	0.114022	3.23275631121413e-23	0.771459
ENSG00000160867	FGFR4	fibroblast growth factor receptor 4 [Source:HGNC Symbol;Acc:HGNC:3691]	protein_coding	2264	-0.000127428	0.181093	0.973158	0.376005	0.0247606	0.998554	0.769087	0.0406365	0.103577	-0.00220154	0.18429	0.861191	0.368004	0.0244871	0.9999	0.775744	0.0418119	0.103904	-2.44421	0.571812	0.223685	0.0281802	0.00212337	0.589861	0.2103	0.00491011	0.19325	-0.000524612	0.177383	0.796292	0.383999	0.0241559	0.842323	0.745913	0.0300627	0.104306	0.00243793	0.183421	0.837081	0.368624	0.0243791	0.989157	0.773473	0.0406794	0.104035	-0.0104784	0.181263	0.984901	0.384753	0.0247678	0.999981	0.776061	0.0424935	0.103568	-0.0077106	0.0962843	0.0529873	0.635451	0.00575287	0.366858	0.955288	0.0110715	0.144304	-0.0173412	0.180349	0.938066	0.375529	0.0247148	0.999744	0.780216	0.0418957	0.103631	-0.0344657	0.178611	0.892315	0.381093	0.0246005	0.983965	0.782288	0.0408947	0.103768	-0.462425	0.195827	0.0234109	0.360829	0.00184744	0.656201	0.807162	0.00435063	0.175304	-0.109155	0.168106	0.536033	0.409784	0.0214281	0.999906	0.805704	0.0373047	0.107818	-0.179054	0.133898	0.34196	0.51969	0.0175675	0.988904	0.878804	0.0309878	0.113564	-0.163876	0.136201	0.404209	0.515066	0.0190194	0.996984	0.895757	0.0331699	0.111278	-0.0736931	0.16524	0.708934	0.425351	0.0235013	0.988627	0.84662	0.0398149	0.105114	-0.0029028	0.180014	0.992691	0.386542	0.0247704	0.997393	0.814419	0.0401664	0.103565	-0.278361	0.118711	0.142586	0.564861	0.0121945	0.448743	0.892031	0.0215198	0.125307	-0.0806503	0.007378	0.181535	0.185148	0.604648	0.969606	0.374121	0.379632	0.0251115	0.0277588	0.883473	0.994665	0.774236	0.769621	0.0413805	0.0453264	0.104357	0.101348	-0.0131184	0.180519	0.940376	0.384827	0.0277157	0.99979	0.803886	0.0463361	0.101395	-0.152464	0.172735	0.708676	0.40233	0.0263557	0.87313	0.808514	0.0418913	0.102908	-0.144059	0.160454	0.40775	0.434751	0.0214416	0.99987	0.808408	0.0374288	0.109046	0.0138573	6.48094	-10.177	0.184704	0.20703	0.173051	0.972314	0.627215	0.7696	0.376811	0.324679	0.403929	0.0277614	0.025418	0.0268941	0.99773	0.999765	0.907408	0.749016	0.790829	0.827913	0.0456423	0.0428329	0.0427431	0.101345	0.103994	0.102301	-0.385094	0.112018	0.23639	0.595724	0.0162976	0.999172	0.912727	0.0293709	0.117041	-0.44269	0.163356	0.221567	0.421474	0.0157283	0.665333	0.814595	0.0276458	0.118064	0.007378	0.185148	0.969606	0.379632	0.0277588	0.994665	0.769621	0.0453264	0.101348	6.48094	0.20703	0.627215	0.324679	0.025418	0.999765	0.790829	0.0428329	0.103994	-10.177	0.173051	0.7696	0.403929	0.0268941	0.907408	0.827913	0.0427431	0.102301	-0.21953	0.161295	0.537512	0.435963	0.024071	0.772427	0.830918	0.0386555	0.105619	-0.00154041	0.17041	0.453164	0.401672	0.0200105	0.535712	0.756322	0.0251854	0.109808
ENSG00000188191	PRKAR1B	protein kinase cAMP-dependent type I regulatory subunit beta [Source:HGNC Symbol;Acc:HGNC:9390]	protein_coding	5575	0.00393086	-0.455987	0.123433	0.00122371	1.18034069277354e-05	0.741256	0.0642674	4.64237588919591e-05	0.284899	0.00702127	-0.447064	0.410354	0.0016895	2.51372012095195e-05	0.9999	0.0840953	9.50917469755022e-05	0.269679	-1.12619	-0.391219	0.437033	0.0376326	2.93409068802431e-05	0.743988	0.240492	0.000114031	0.300441	-0.000656505	-0.438441	0.633938	0.00202	3.07058455437781e-05	0.703939	0.0769873	6.10203129936913e-05	0.265575	-0.00319117	-0.438615	0.691589	0.00203959	3.1664627587597e-05	0.976029	0.0940396	0.000113569	0.264942	0.0114461	-0.435603	0.975702	0.00270887	3.39362600267487e-05	0.999981	0.0942486	0.000125102	0.263512	0.00491961	-0.380993	0.0692986	0.007016	7.79119135100745e-06	0.409843	0.294153	3.06607768581542e-05	0.29308	-0.0190076	-0.43472	0.900141	0.00218736	3.37143585508948e-05	0.999744	0.094378	0.000122547	0.263648	0.014915	-0.433887	0.931221	0.00227513	3.38384225482093e-05	0.990824	0.0990301	0.00012187	0.263572	-0.0345581	-0.424427	0.808372	0.00628699	5.69813744974662e-05	0.979633	0.206646	0.000196219	0.255342	0.169586	-0.41556	0.154533	0.00310466	1.37804908874433e-05	0.999906	0.116928	5.50531669362796e-05	0.281816	0.0779909	-0.414407	0.542635	0.00429042	2.88078301798989e-05	0.988904	0.15581	0.000105878	0.266887	0.193184	-0.382557	0.145639	0.00777435	1.32346245015056e-05	0.996984	0.229137	5.23738329538826e-05	0.282622	0.159465	-0.401854	0.232144	0.00488811	1.80057767601257e-05	0.987465	0.17626	6.95172000874328e-05	0.27645	0.216977	-0.405632	0.311529	0.00468194	2.15497571724826e-05	0.643853	0.150493	7.80035225697067e-05	0.272814	0.199218	-0.391351	0.12109	0.00609675	1.13341883790619e-05	0.421009	0.166468	4.42437379765032e-05	0.288628	0.180279	-0.13351	-0.433749	-0.472365	0.0849177	0.307194	0.0019331	0.00123877	8.79739253683892e-06	2.08087353498722e-05	0.671523	0.833119	0.0838144	0.0742721	3.6173626308591e-05	7.94261976723877e-05	0.293665	0.27635	0.15145	-0.406315	0.200107	0.00437333	1.59326815107723e-05	0.99979	0.138141	6.31299507737817e-05	0.281781	0.146322	-0.427456	0.596423	0.00285193	2.91992411463561e-05	0.811755	0.106594	0.00010276	0.269378	0.0775958	-0.425256	0.510725	0.00295502	2.72927072911947e-05	0.99987	0.102353	0.000102984	0.270775	0.163605	7.27573	38.7623	-0.420029	-0.410793	-0.398781	0.544819	0.420332	0.0967869	0.00370383	0.00467712	0.00478042	2.81028382843487e-05	2.47870358362198e-05	9.66881169173266e-06	0.932422	0.999765	0.406433	0.0973004	0.170052	0.160422	0.000103069	9.36649232852143e-05	3.80426051547258e-05	0.27017	0.272761	0.291793	0.104155	-0.418262	0.637657	0.00462104	2.99682066581553e-05	0.999172	0.17739	0.000111362	0.268839	0.309909	-0.423613	0.206381	0.00271193	1.62556704963227e-05	0.661097	0.106415	6.25482411099675e-05	0.281374	-0.13351	-0.472365	0.307194	0.00123877	2.08087353498722e-05	0.833119	0.0742721	7.94261976723877e-05	0.27635	7.27573	-0.410793	0.420332	0.00467712	2.47870358362198e-05	0.999765	0.170052	9.36649232852143e-05	0.272761	38.7623	-0.398781	0.0967869	0.00478042	9.66881169173266e-06	0.406433	0.160422	3.80426051547258e-05	0.291793	0.242948	-0.413254	0.312847	0.00389465	2.10330115810329e-05	0.601642	0.131268	7.67068955223436e-05	0.276131	-0.000122966	-0.43546	0.929819	0.00219793	3.38338154836e-05	0.946839	0.0794474	6.63286879253539e-05	0.263575
ENSG00000143067	ZNF697	zinc finger protein 697 [Source:HGNC Symbol;Acc:HGNC:32034]	protein_coding	90874	-0.00128912	-0.232796	0.782219	0.35539	0.0162965	0.971239	0.753668	0.0283618	0.115712	-0.0194467	-0.205442	0.207637	0.410497	0.00903694	0.9999	0.801619	0.0176514	0.13216	2.76793	-0.51999	0.300497	0.13072	0.00863563	0.65358	0.425926	0.0165141	0.15221	0.0126858	-0.16678	2.67905212341644e-08	0.420709	2.17131055368293e-08	2.29101350101942e-07	0.769375	7.49565080138161e-08	0.397174	-0.00482335	-0.245763	0.741123	0.328085	0.0160923	0.980903	0.746202	0.0283311	0.116072	-0.232136	-0.220723	0.733464	0.389815	0.0160501	0.999981	0.778095	0.029257	0.116146	0.00520223	-0.183036	0.293106	0.472062	0.0109259	0.7042	0.915951	0.0194321	0.126942	0.0186133	-0.239732	0.946015	0.339085	0.0167534	0.999744	0.754663	0.0299151	0.114923	-0.418248	-0.261528	0.179866	0.29293	0.0083138	0.837717	0.719081	0.0159894	0.13443	0.167432	-0.210046	0.517096	0.445557	0.0175641	0.934726	0.851529	0.0310272	0.114877	0.12596	-0.2256	0.562131	0.36946	0.0147424	0.999906	0.783113	0.0270581	0.118559	0.222285	-0.182057	0.338132	0.477344	0.0117591	0.988904	0.859582	0.0219425	0.124903	0.177385	-0.191945	0.463751	0.457004	0.0136385	0.996984	0.873507	0.0249216	0.120755	0.169915	-0.204831	0.48421	0.421395	0.0138921	0.987465	0.845308	0.0253721	0.120237	0.465923	-0.17745	0.230497	0.484058	0.0095878	0.579101	0.864131	0.0176488	0.130541	0.498919	-0.125107	0.0317919	0.617339	0.00310118	0.290669	0.909057	0.00654857	0.162155	0.23279	-0.20251	-0.235864	-0.293586	0.22393	0.395431	0.345649	0.257313	0.0108817	0.0146147	0.71335	0.860529	0.755577	0.678452	0.020141	0.0261704	0.128504	0.120168	0.196103	-0.200329	0.363439	0.431723	0.0140385	0.99979	0.826958	0.0258455	0.121316	1.25351	-0.154515	0.0110825	0.527038	0.0014488	0.273516	0.865241	0.00335675	0.181346	0.173914	-0.213247	0.417834	0.400242	0.0149916	0.99987	0.787628	0.0274742	0.11944	-0.523642	-4.36443	32.9208	-0.296718	-0.256766	-0.207832	0.285952	0.791003	0.441676	0.247165	0.322546	0.414888	0.0124312	0.0187845	0.0153699	0.881232	0.999765	0.715973	0.637476	0.789095	0.836087	0.022804	0.0329676	0.026409	0.124765	0.112924	0.118726	0.571136	-0.135131	0.153715	0.602385	0.00874184	0.999172	0.914716	0.017141	0.134578	0.508406	-0.217918	0.25537	0.385392	0.0117007	0.687775	0.797253	0.0214356	0.12647	-0.20251	-0.293586	0.395431	0.257313	0.0146147	0.860529	0.678452	0.0261704	0.120168	-4.36443	-0.256766	0.791003	0.322546	0.0187845	0.999765	0.789095	0.0329676	0.112924	32.9208	-0.207832	0.441676	0.414888	0.0153699	0.715973	0.836087	0.026409	0.118726	0.836009	-0.15723	0.0544137	0.529303	0.00449009	0.309357	0.874019	0.00903403	0.152513	0.0126149	-0.157965	5.21096267179338e-08	0.449439	3.95999975186291e-08	3.87488525194185e-07	0.787018	1.26893200118989e-07	0.387437
ENSG00000069122	ADGRF5	adhesion G protein-coupled receptor F5 [Source:HGNC Symbol;Acc:HGNC:19030]	protein_coding	221395	-0.00690685	0.216791	0.213324	0.467089	0.193772	0.820866	0.820452	0.238712	0.0352186	0.00729016	0.166445	0.694051	0.57997	0.293413	0.9999	0.885239	0.349002	0.0183669	-5.4979	0.472538	0.0807781	0.238692	0.109394	0.452279	0.557722	0.145546	0.0645916	-0.0169461	0.0817929	1.61069151784746e-10	0.724881	1.09128413053026e-08	2.77188153187214e-09	0.917438	3.97153360500484e-08	0.408101	0.00216218	0.181999	0.901445	0.544158	0.305215	0.992714	0.865313	0.355859	0.0166656	-1.0283	0.263782	0.204957	0.385625	0.190315	0.999981	0.776774	0.243369	0.0359131	-0.00269056	0.149969	0.650161	0.623771	0.289184	0.892645	0.951719	0.336241	0.0189881	0.182209	0.179877	0.578928	0.547086	0.280836	0.999744	0.868938	0.334559	0.0202337	0.875076	0.224803	0.017546	0.43796	0.0485847	0.749893	0.813231	0.0730122	0.0830343	-0.299784	0.0154621	0.328929	0.962171	0.25179	0.88172	0.994031	0.305511	0.0250959	0.347433	0.218458	0.179111	0.462831	0.178878	0.999906	0.833416	0.22993	0.0382849	0.0138396	0.182916	0.960329	0.552474	0.306321	0.999062	0.890999	0.358918	0.0165085	0.0303603	0.18751	0.916598	0.54443	0.30559	0.997215	0.90567	0.358891	0.0166122	-0.0818287	0.162486	0.77838	0.594232	0.299765	0.993091	0.912536	0.352806	0.0174454	-0.759862	0.0776547	0.100574	0.796023	0.134374	0.445476	0.959983	0.172143	0.0488754	-0.183043	0.132799	0.514925	0.665187	0.278179	0.767582	0.924553	0.319679	0.0208951	0.0466523	-0.101039	0.176196	0.14885	0.838961	0.722979	0.558023	0.63063	0.310161	0.302889	0.958826	0.947429	0.872259	0.893915	0.356807	0.351023	0.01617	0.0172133	0.159057	0.207992	0.537517	0.495129	0.281714	0.99979	0.85774	0.335298	0.0203545	-0.234147	0.159115	0.69678	0.599862	0.300657	0.8664	0.896957	0.342259	0.017537	0.0496664	0.18307	0.846628	0.54639	0.310499	0.99987	0.86529	0.365995	0.0161219	0.260195	-25.1944	-100.717	0.203038	0.0826681	0.0745619	0.657916	0.19782	0.0463139	0.508452	0.786991	0.802016	0.296916	0.192146	0.0900964	0.956948	0.999765	0.331935	0.828825	0.960898	0.962922	0.348291	0.242805	0.121827	0.0180833	0.0359791	0.0636063	-0.0185435	0.171791	0.969251	0.583927	0.313637	0.999172	0.907536	0.368508	0.0156772	-0.18697	0.16683	0.727035	0.580066	0.303214	0.912902	0.888313	0.35056	0.0171663	-0.101039	0.14885	0.722979	0.63063	0.302889	0.947429	0.893915	0.351023	0.0172133	-25.1944	0.0826681	0.19782	0.786991	0.192146	0.999765	0.960898	0.242805	0.0359791	-100.717	0.0745619	0.0463139	0.802016	0.0900964	0.331935	0.962922	0.121827	0.0636063	-0.485953	0.126681	0.353283	0.676446	0.24476	0.633313	0.92784	0.285612	0.0262693	-0.0170946	0.0684408	1.91938108297244e-10	0.768947	1.28087016148731e-08	2.8833677120812e-09	0.931782	4.48800683393484e-08	0.405578
ENSG00000106346	USP42	ubiquitin specific peptidase 42 [Source:HGNC Symbol;Acc:HGNC:20068]	protein_coding	84132	0.00605145	-0.0487614	0.0217177	0.727245	0.223053	0.456565	0.92966	0.269644	0.0296934	0.00539527	-0.025462	0.544361	0.859849	0.738311	0.9999	0.969356	0.76918	-0.0312094	1.73868	-0.182511	0.242837	0.337928	0.491918	0.606	0.650229	0.53033	-0.00675995	0.00614746	0.0194472	5.30764196962352e-06	0.877852	0.00063398	2.46671406230401e-05	0.968896	0.00101693	0.199157	0.00689615	-0.00739194	0.410144	0.958899	0.699494	0.940343	0.992352	0.728959	-0.027235	-0.212342	0.00150827	0.587479	0.991811	0.747338	0.999981	0.998699	0.779404	-0.0321477	0.0029572	0.0163286	0.298249	0.91096	0.648503	0.708889	0.99462	0.683108	-0.0220975	-0.0763687	-0.0161657	0.628436	0.910281	0.754706	0.999744	0.981667	0.780943	-0.0329187	-0.322548	-0.032697	0.0705181	0.816743	0.392103	0.811533	0.958325	0.43783	0.00531907	-0.00995606	0.0223772	0.946434	0.887235	0.801916	0.994541	0.986057	0.82373	-0.0384603	0.0169809	-0.0140198	0.891905	0.922622	0.780771	0.999906	0.985183	0.807713	-0.0356904	0.201479	0.0363959	0.129075	0.802779	0.498374	0.988904	0.963208	0.544542	-0.00670488	0.189389	0.0351497	0.171532	0.810774	0.550268	0.996984	0.97159	0.594623	-0.0121479	0.186357	0.0224086	0.179939	0.877094	0.558994	0.987465	0.980224	0.60174	-0.0130457	0.469096	0.0468306	0.0338897	0.742891	0.279782	0.352232	0.94728	0.324269	0.0203927	0.165789	0.0213784	0.218565	0.883997	0.60798	0.531101	0.980743	0.636844	-0.0182325	0.148577	-0.0634726	-0.0139355	-0.0336094	0.176029	0.643318	0.922323	0.821232	0.568512	0.770562	0.693686	0.925588	0.983698	0.95676	0.603554	0.790158	-0.0141799	-0.0350106	0.0870174	0.000885277	0.482996	0.995173	0.736596	0.99979	0.998962	0.764408	-0.0314021	0.552257	0.0209415	0.0533302	0.883194	0.357092	0.322796	0.977698	0.397904	0.00980346	0.00481899	-0.0162822	0.968882	0.911122	0.79589	0.99987	0.980693	0.819482	-0.0377861	-0.191729	15.6794	53.5634	-0.0375421	0.0405549	0.0364881	0.497222	0.0945127	0.0271615	0.7988	0.781351	0.797526	0.740459	0.454649	0.258577	0.924467	0.999765	0.30177	0.945035	0.96018	0.962009	0.765984	0.507236	0.30199	-0.0318074	-0.00194503	0.0239858	0.130841	0.00714866	0.57139	0.962102	0.757711	0.999172	0.995748	0.784052	-0.0336324	0.452308	0.00325402	0.0763534	0.98174	0.417058	0.607038	0.997969	0.461142	0.00239439	-0.0634726	-0.0336094	0.643318	0.821232	0.770562	0.925588	0.95676	0.790158	-0.0350106	15.6794	0.0405549	0.0945127	0.781351	0.454649	0.999765	0.96018	0.507236	-0.00194503	53.5634	0.0364881	0.0271615	0.797526	0.258577	0.30177	0.962009	0.30199	0.0239858	0.545787	0.0374713	0.0282143	0.792425	0.263586	0.269383	0.956996	0.30471	0.0231802	0.00631787	0.025047	3.60300104495838e-06	0.842455	0.000462356	1.67442572574054e-05	0.957623	0.000756747	0.206506
ENSG00000128708	HAT1	histone acetyltransferase 1 [Source:HGNC Symbol;Acc:HGNC:4821]	protein_coding	8520	-0.00177944	0.135233	0.36142	0.199156	5.01877854638911e-08	0.893702	0.613387	3.16522298988093e-07	0.383547	-0.00478048	0.134023	0.461258	0.204361	5.74277440864741e-08	0.9999	0.634048	3.65618617950789e-07	0.381321	1.15533	0.0952398	0.306772	0.509949	3.99441103759386e-07	0.657739	0.770851	2.38267534541794e-06	0.389454	0.00378743	0.147377	0.000162838	0.127859	9.22562415403485e-11	0.00051741	0.482363	4.99475243686831e-10	0.477966	-0.00584846	0.118336	0.337915	0.259216	4.82356556393719e-08	0.930287	0.688528	3.06159564134464e-07	0.3842	0.0167936	0.1242	0.95314	0.24941	7.37609416759754e-08	0.999981	0.668284	4.6197174970209e-07	0.377162	-0.00170822	0.106944	0.410685	0.318047	5.39634662072045e-08	0.784506	0.857259	3.27050357677569e-07	0.38235	-0.218889	0.124911	0.0546101	0.224731	1.32267582582081e-08	0.999744	0.65415	9.28774661897664e-08	0.40507	0.0770154	0.129582	0.557433	0.218417	6.29762646658229e-08	0.922593	0.646019	3.93149084348205e-07	0.379793	0.100213	0.18486	0.351574	0.108474	5.19335117299687e-08	0.89021	0.567264	3.29329059754261e-07	0.386605	0.098324	0.136655	0.278997	0.193451	4.28705853995097e-08	0.999906	0.629783	2.7801101611991e-07	0.386137	0.165432	0.168546	0.0869449	0.114171	1.889871746321e-08	0.988904	0.549405	1.29047166242057e-07	0.399398	0.0679868	0.143917	0.502909	0.185145	5.99909199434003e-08	0.996984	0.686915	3.76181760199634e-07	0.380598	0.044401	0.134714	0.662977	0.209179	6.76489745296003e-08	0.987465	0.692129	4.22801010532551e-07	0.378603	0.327519	0.1694	0.0425549	0.107341	1.087268820212e-08	0.367215	0.524845	7.50409631787674e-08	0.408159	0.234066	0.183207	0.0149499	0.0785383	3.59885766013394e-09	0.262488	0.468348	2.73576296955597e-08	0.429108	0.126226	-0.081587	0.131603	0.107669	0.111391	0.410114	0.203506	0.317212	1.7609333157344e-08	4.18300849951408e-08	0.677527	0.863249	0.626309	0.724555	1.21398205987972e-07	2.7171924708364e-07	0.404255	0.390184	0.0891261	0.147325	0.320036	0.165437	3.62046745442949e-08	0.99979	0.604839	2.40432320002745e-07	0.39256	0.58571	0.169248	0.00408178	0.0942618	1.20375977558576e-09	0.273061	0.47798	9.88765333234794e-09	0.445558	0.10723	0.145909	0.228214	0.165581	2.91790081384662e-08	0.99987	0.575838	1.97816371237839e-07	0.396088	-0.140954	1.94543	22.766	0.113892	0.136108	0.151714	0.490393	0.776223	0.198981	0.286841	0.207874	0.151192	4.59681312660926e-08	5.52291354520131e-08	2.66080374929837e-08	0.921915	0.999765	0.517035	0.677645	0.690003	0.605746	2.96378351137999e-07	3.52808533071718e-07	1.73327122128685e-07	0.388627	0.385582	0.39759	0.239551	0.173255	0.149907	0.110463	2.18399465355999e-08	0.999172	0.560351	1.50663769104672e-07	0.400789	0.485997	0.150771	0.00772254	0.135751	2.07077763862897e-09	0.607038	0.551864	1.66800617689951e-08	0.437478	-0.081587	0.107669	0.410114	0.317212	4.18300849951408e-08	0.863249	0.724555	2.7171924708364e-07	0.390184	1.94543	0.136108	0.776223	0.207874	5.52291354520131e-08	0.999765	0.690003	3.52808533071718e-07	0.385582	22.766	0.151714	0.198981	0.151192	2.66080374929837e-08	0.517035	0.605746	1.73327122128685e-07	0.39759	0.530588	0.181959	0.00283187	0.0728044	8.79036204115793e-10	0.238905	0.443433	7.3776632766572e-09	0.450181	0.00411829	0.152292	4.48146435706726e-05	0.11061	2.88789277843247e-11	0.000161513	0.455097	1.65798833190028e-10	0.493537
ENSG00000119812	FAM98A	family with sequence similarity 98 member A [Source:HGNC Symbol;Acc:HGNC:24520]	protein_coding	25940	-0.00112782	-0.125057	0.632301	0.325899	0.000189103	0.949525	0.734586	0.000560069	0.226745	0.00313996	-0.136721	0.688726	0.283704	0.000194793	0.9999	0.717031	0.000597943	0.226087	0.756142	-0.217272	0.57651	0.212491	0.000519433	0.823202	0.530283	0.00143447	0.231083	-0.00309159	-0.148968	0.0128004	0.223732	1.36605906703446e-05	0.0250376	0.608621	2.87936632040512e-05	0.28199	0.00494858	-0.125046	0.502215	0.324083	0.000171815	0.957086	0.744289	0.000519817	0.228867	-0.239639	-0.111492	0.486442	0.389239	0.000169291	0.999981	0.777987	0.000530142	0.229194	0.000775234	-0.122718	0.757429	0.343938	0.000200355	0.933981	0.867748	0.000562866	0.225461	0.202154	-0.130558	0.14319	0.297045	8.21503613976671e-05	0.999744	0.722237	0.000274045	0.244916	0.0725176	-0.127406	0.647237	0.315576	0.000190711	0.943384	0.736418	0.000574729	0.226557	0.139943	-0.145625	0.28066	0.291673	0.00010158	0.871295	0.762003	0.000329766	0.242893	-0.109245	-0.143481	0.319114	0.25774	0.00013576	0.999906	0.698681	0.000432301	0.234045	-0.10041	-0.157254	0.392452	0.226741	0.000152086	0.988904	0.689242	0.000472496	0.231555	-0.0967465	-0.15727	0.429246	0.229164	0.000159282	0.996984	0.729658	0.000492132	0.230538	-0.129295	-0.157776	0.29154	0.220118	0.000128857	0.987465	0.701343	0.000407075	0.235185	-0.159224	-0.152479	0.41886	0.237975	0.000157313	0.717741	0.700898	0.000468852	0.230812	-0.33809	-0.20929	0.00359395	0.0929969	5.90988788537504e-06	0.246152	0.49693	2.46069896624201e-05	0.30148	-0.18578	0.197252	-0.134823	-0.0794558	0.0532597	0.0995445	0.280026	0.538154	4.89930256792943e-05	7.68253640577054e-05	0.656297	0.782323	0.702458	0.853053	0.000169468	0.000255626	0.258546	0.248945	-0.210031	-0.174211	0.052059	0.1701	4.81762666106618e-05	0.99979	0.61347	0.000170701	0.258901	-0.313335	-0.152488	0.21631	0.232907	0.000128903	0.523928	0.671731	0.000392214	0.237675	-0.0880923	-0.144859	0.417075	0.259339	0.000188105	0.99987	0.685866	0.000584835	0.229285	-0.0483145	-4.49719	-29.7523	-0.136102	-0.147457	-0.160671	0.846168	0.588952	0.167394	0.29683	0.261034	0.210147	0.000246013	0.00022043	0.000109343	0.981883	0.999765	0.484499	0.686823	0.743392	0.678783	0.000722654	0.000663906	0.000337486	0.223242	0.225723	0.241285	-0.243677	-0.175992	0.229635	0.183379	0.000133796	0.999172	0.665178	0.000428008	0.236854	-0.167695	-0.138462	0.459222	0.278346	0.000197345	0.796414	0.717045	0.000588331	0.228211	0.197252	-0.0794558	0.0995445	0.538154	7.68253640577054e-05	0.782323	0.853053	0.000255626	0.248945	-4.49719	-0.147457	0.588952	0.261034	0.00022043	0.999765	0.743392	0.000663906	0.225723	-29.7523	-0.160671	0.167394	0.210147	0.000109343	0.484499	0.678783	0.000337486	0.241285	-0.241037	-0.155012	0.27657	0.228918	0.000149767	0.569101	0.676419	0.000446296	0.234361	-0.00313664	-0.15152	0.0125675	0.216105	1.34635419204979e-05	0.0244059	0.600303	2.82040327424366e-05	0.28228
ENSG00000123094	RASSF8	Ras association domain family member 8 [Source:HGNC Symbol;Acc:HGNC:13232]	protein_coding	11228	0.00182622	-0.113085	0.710481	0.669718	0.078139	0.963555	0.909011	0.109229	0.0676465	0.000432479	-0.103942	0.978916	0.695495	0.0819437	0.9999	0.925362	0.117759	0.0660573	2.51277	-0.379879	0.379376	0.300224	0.0611372	0.706235	0.616475	0.08855	0.0868504	0.0165939	-0.00767636	1.76205077077337e-13	0.967552	2.67619950838823e-12	1.12113848124497e-11	0.993892	1.9266784419213e-11	0.52386	0.0105703	-0.0900868	0.492122	0.732793	0.0695299	0.954516	0.937857	0.100169	0.0715078	-0.0349434	-0.100308	0.961267	0.710773	0.0818967	0.999981	0.922976	0.11842	0.0660766	0.00565152	-0.0415233	0.278951	0.876886	0.0542289	0.690853	0.988969	0.0785605	0.0795499	-0.384314	-0.104351	0.182755	0.6894	0.0436125	0.999744	0.924643	0.0681385	0.0864174	-0.416106	-0.124805	0.206305	0.633807	0.0465252	0.842217	0.905711	0.0703696	0.0843962	0.292479	-0.0353988	0.282373	0.902404	0.0625545	0.871406	0.987021	0.0924541	0.075843	0.0392325	-0.0987585	0.86426	0.709584	0.0811385	0.999906	0.934642	0.116966	0.0663882	0.245526	-0.0394095	0.315858	0.883858	0.0575494	0.988904	0.979757	0.0858824	0.077648	0.19568	-0.0503988	0.443596	0.852878	0.0667708	0.996984	0.978547	0.0977995	0.0728342	0.195892	-0.062875	0.44452	0.81462	0.0668267	0.987465	0.971066	0.0974896	0.0728068	0.659714	-0.0149106	0.106324	0.955166	0.0321004	0.455395	0.992538	0.0502733	0.0958213	0.602164	0.0370235	0.0136224	0.887451	0.00908367	0.260184	0.981803	0.0167193	0.13352	0.416515	-0.445795	-0.0938165	-0.218877	0.0374703	0.0739952	0.71677	0.41539	0.0180074	0.0277146	0.651655	0.774014	0.933231	0.791824	0.0311078	0.0452578	0.114154	0.101396	0.276648	-0.0455296	0.223396	0.864726	0.051958	0.99979	0.975571	0.0794006	0.0818632	1.41405	-0.00526944	0.00645635	0.98357	0.00534124	0.273061	0.996258	0.0105177	0.147914	0.239284	-0.0647118	0.290085	0.807918	0.0591725	0.99987	0.955739	0.0893039	0.0776592	-0.0299186	0.569845	97.2348	-0.105729	-0.100437	-0.00535233	0.95409	0.973847	0.029124	0.696932	0.713229	0.983669	0.0874664	0.0875338	0.015252	0.995279	0.999765	0.304347	0.908729	0.946392	0.996823	0.122196	0.124096	0.0262346	0.0646217	0.0645954	0.118947	0.69073	0.0251854	0.101356	0.926324	0.033494	0.999172	0.990684	0.0543246	0.095636	0.620356	-0.0746909	0.187814	0.776928	0.0474353	0.652259	0.956266	0.0711872	0.0847718	-0.445795	-0.218877	0.0739952	0.41539	0.0277146	0.774014	0.791824	0.0452578	0.101396	0.569845	-0.100437	0.973847	0.713229	0.0875338	0.999765	0.946392	0.124096	0.0645954	97.2348	-0.00535233	0.029124	0.983669	0.015252	0.304347	0.996823	0.0262346	0.118947	0.996195	-0.0030267	0.0293087	0.990771	0.0153163	0.271746	0.997633	0.0262022	0.118826	0.0171153	0.00783711	3.72656796244669e-14	0.966256	6.1719042603049e-13	2.63724398049884e-12	0.991396	4.79330496602851e-12	0.541574
ENSG00000027075	PRKCH	protein kinase C eta [Source:HGNC Symbol;Acc:HGNC:9403]	protein_coding	5583	6.98909710070534e-05	-0.192734	0.976737	0.138299	0.327151	0.998554	0.533851	0.375063	0.0136199	0.000672055	-0.193542	0.932792	0.136998	0.326586	0.9999	0.549314	0.382383	0.0136967	-0.666723	-0.15244	0.640074	0.404909	0.330038	0.858521	0.700887	0.374803	0.0153908	-0.00558633	-0.224505	3.56019769995675e-06	0.0489109	8.31164013558981e-05	1.73271282679065e-05	0.322344	0.000153977	0.244666	0.012719	-0.176602	0.0872196	0.165257	0.134635	0.861295	0.586337	0.176677	0.0488053	-0.327625	-0.165445	0.348494	0.208714	0.254661	0.999981	0.624607	0.311647	0.0243205	0.00535716	-0.133911	0.0332213	0.29645	0.0781735	0.29961	0.850215	0.107978	0.0676318	0.138068	-0.191933	0.326898	0.135631	0.248563	0.999744	0.544039	0.301728	0.0253164	0.0904255	-0.187655	0.574314	0.146879	0.299608	0.925777	0.559497	0.348034	0.017468	-0.167925	-0.252158	0.203738	0.0745083	0.196371	0.836129	0.500071	0.247738	0.035128	0.0567672	-0.18596	0.611246	0.151732	0.30448	0.999906	0.577072	0.360928	0.0167702	-0.106969	-0.220137	0.369854	0.0970561	0.260308	0.988904	0.517384	0.312537	0.0234138	-0.0822921	-0.214551	0.508426	0.108097	0.28942	0.996984	0.575391	0.342588	0.0189533	-0.0458651	-0.201791	0.71356	0.126021	0.315216	0.988627	0.585495	0.368068	0.0152592	-0.29009	-0.231167	0.1454	0.0772076	0.174408	0.49569	0.464406	0.215457	0.0392449	-0.395046	-0.28322	0.000726723	0.0236556	0.0060579	0.246124	0.283349	0.0117356	0.144547	-0.236929	0.296364	-0.196624	-0.11432	0.0145599	0.0138438	0.117293	0.373905	0.0488341	0.0472864	0.651655	0.735883	0.505679	0.764752	0.0731124	0.071443	0.0838467	0.0848717	-0.116044	-0.215577	0.294804	0.101236	0.246614	0.99979	0.503422	0.299484	0.0259574	-0.384439	-0.21811	0.134536	0.0930488	0.173847	0.430398	0.476925	0.212956	0.0398465	-0.135171	-0.213031	0.219108	0.102208	0.217904	0.99987	0.479489	0.27148	0.0309999	-0.126803	3.79196	-24.9617	-0.205224	-0.177737	-0.216614	0.616006	0.653917	0.25515	0.122558	0.183332	0.0988344	0.314634	0.319096	0.232531	0.949394	0.999765	0.570394	0.483552	0.659591	0.51383	0.36557	0.374091	0.27564	0.0155366	0.0149108	0.028372	-0.0903486	-0.208373	0.66234	0.124679	0.320011	0.999172	0.583671	0.375002	0.0147831	-0.0401667	-0.19347	0.861703	0.13853	0.334503	0.957059	0.555006	0.381708	0.012794	0.296364	-0.11432	0.0138438	0.373905	0.0472864	0.735883	0.764752	0.071443	0.0848717	3.79196	-0.177737	0.653917	0.183332	0.319096	0.999765	0.659591	0.374091	0.0149108	-24.9617	-0.216614	0.25515	0.0988344	0.232531	0.570394	0.51383	0.27564	0.028372	-0.266919	-0.218328	0.235314	0.0962393	0.224721	0.529291	0.493496	0.265023	0.0297589	-0.00583831	-0.230224	1.50482193009304e-06	0.0415883	4.01635206876834e-05	7.72306982671823e-06	0.298067	7.79153577088989e-05	0.260019
ENSG00000090020	SLC9A1	solute carrier family 9 member A1 [Source:HGNC Symbol;Acc:HGNC:11071]	protein_coding	6548	0.00365479	0.121787	0.205087	0.431831	0.0349307	0.813101	0.802162	0.0546976	0.0932567	0.00294802	0.136407	0.759617	0.383723	0.0604519	0.9999	0.78257	0.0907803	0.0760636	2.08771	-0.0685863	0.206625	0.744792	0.0663885	0.573817	0.895806	0.0950117	0.0838021	0.00292757	0.158462	0.0570362	0.299386	0.0163156	0.0929139	0.680546	0.0208668	0.115679	0.00671644	0.149932	0.458495	0.335617	0.0513546	0.95181	0.752715	0.0772361	0.0812817	0.0211401	0.139877	0.960213	0.38086	0.0624393	0.999981	0.774523	0.0938191	0.075017	-0.000899461	0.131801	0.770594	0.407877	0.0606368	0.937785	0.895476	0.0866133	0.0759649	0.203182	0.142234	0.232187	0.357031	0.0373059	0.999744	0.767632	0.0596837	0.0912455	-0.297368	0.126158	0.124244	0.411981	0.0263403	0.83146	0.802379	0.0433402	0.101745	-0.133661	0.0875524	0.404354	0.607495	0.0562496	0.905075	0.913128	0.0843116	0.0793045	-0.147033	0.125051	0.274911	0.420681	0.0406713	0.999906	0.809835	0.0646831	0.088585	-0.060802	0.125822	0.673996	0.431635	0.0586855	0.988904	0.840102	0.0872962	0.0770195	-0.224961	0.0809368	0.132753	0.609623	0.0273787	0.996984	0.924531	0.0453716	0.100596	-0.200186	0.100427	0.182988	0.522225	0.0328308	0.987465	0.889225	0.0530216	0.0951404	-0.106205	0.127404	0.661274	0.422595	0.0583724	0.859787	0.833169	0.0839146	0.0771917	-0.154024	0.108159	0.290647	0.496122	0.0430869	0.60371	0.865386	0.0638964	0.087812	-0.108094	-0.0170387	0.141593	0.139407	0.363713	0.908455	0.363393	0.387286	0.0479023	0.0640572	0.778114	0.985933	0.768447	0.773917	0.0719451	0.092745	0.0844603	0.0750636	-0.176575	0.107473	0.185905	0.493884	0.0341418	0.99979	0.857313	0.0554272	0.0950477	-0.193668	0.130533	0.534827	0.407511	0.0561164	0.772912	0.812	0.0801868	0.0793813	-0.0312884	0.138909	0.814609	0.379046	0.0631169	0.99987	0.774458	0.0943196	0.0755493	0.0657181	-5.11992	-18.8782	0.15088	0.125046	0.124987	0.829687	0.616119	0.477146	0.345519	0.436397	0.429551	0.0633121	0.0588631	0.0537517	0.97954	0.999765	0.740079	0.727815	0.848488	0.84187	0.0926515	0.088178	0.0778801	0.075448	0.07783	0.0807718	-0.0323632	0.13787	0.896992	0.39826	0.063977	0.999172	0.830981	0.0946934	0.0751048	-0.245027	0.132858	0.377721	0.395177	0.0487224	0.756857	0.801293	0.0728169	0.0839197	-0.0170387	0.139407	0.908455	0.387286	0.0640572	0.985933	0.773917	0.092745	0.0750636	-5.11992	0.125046	0.616119	0.436397	0.0588631	0.999765	0.848488	0.088178	0.07783	-18.8782	0.124987	0.477146	0.429551	0.0537517	0.740079	0.84187	0.0778801	0.0807718	-0.164721	0.127401	0.545506	0.421466	0.0565148	0.777692	0.822996	0.0803558	0.0791522	0.00287588	0.160268	0.0648915	0.294827	0.017713	0.103213	0.67511	0.0224677	0.113327
ENSG00000223959	AFG3L1P	AFG3 like matrix AAA peptidase subunit 1, pseudogene [Source:HGNC Symbol;Acc:HGNC:314]	transcribed_unitary_pseudogene	172	-0.00023442	-0.030997	0.918832	0.802563	0.31883	0.990812	0.953416	0.366718	0.0147585	0.00608797	-0.0430215	0.425146	0.727834	0.266818	0.9999	0.934106	0.321952	0.0223861	2.97899	-0.280455	0.0184542	0.0806421	0.0778327	0.364314	0.342976	0.109028	0.0778277	0.00125868	-0.0250248	0.30643	0.838453	0.236441	0.388211	0.956627	0.253276	0.0273519	-0.0192149	-0.056066	0.00633842	0.635091	0.0263432	0.461109	0.903121	0.043479	0.101742	0.203105	-0.048951	0.545452	0.698	0.288458	0.999981	0.918279	0.345839	0.0190954	0.000486115	-0.0269656	0.842621	0.830768	0.316262	0.95928	0.983833	0.363183	0.0151138	0.0707013	-0.032053	0.601703	0.794643	0.296203	0.999744	0.952625	0.350039	0.0179604	-0.0198138	-0.0332986	0.898055	0.787624	0.318295	0.984209	0.95023	0.366164	0.0148323	0.0333042	-0.0340867	0.794054	0.801875	0.31901	0.977777	0.962886	0.372904	0.0149228	-0.0581849	-0.038823	0.587208	0.753692	0.294334	0.999906	0.944942	0.35078	0.0182323	0.0896321	-0.00898935	0.433962	0.943303	0.268674	0.988904	0.989768	0.320843	0.0220964	0.103512	-0.00434939	0.385658	0.972655	0.257889	0.996984	0.996899	0.310619	0.0238004	0.0867081	-0.0144294	0.469112	0.90837	0.27562	0.987465	0.985983	0.32812	0.0210253	0.0804012	-0.0215114	0.676005	0.864293	0.304503	0.867672	0.975913	0.349062	0.0167669	0.00129572	-0.032819	0.991106	0.796112	0.329742	0.998172	0.959281	0.371084	0.0134411	-0.0299787	0.133361	-0.0337465	0.00168631	0.751793	0.255497	0.785621	0.98939	0.320751	0.226975	0.933863	0.812352	0.949048	0.997197	0.367426	0.273908	0.0146801	0.0293549	0.0244689	-0.0280777	0.818526	0.823674	0.324994	0.99979	0.966232	0.378771	0.0140926	-0.0765402	-0.0383839	0.757787	0.759223	0.321191	0.897133	0.94812	0.362677	0.014619	-0.0241228	-0.0369318	0.820041	0.768045	0.325074	0.99987	0.944114	0.380612	0.0140816	-0.136736	-1.63163	-16.3545	-0.0477381	-0.0391131	-0.0494642	0.572978	0.840759	0.438206	0.706095	0.759279	0.693415	0.301777	0.326099	0.278348	0.941413	0.999765	0.713516	0.912385	0.956734	0.93766	0.352998	0.381062	0.321745	0.0173744	0.0139404	0.0208691	-0.160593	-0.0628129	0.417918	0.626277	0.273948	0.999172	0.921938	0.328062	0.0215486	-0.226355	-0.0432772	0.304742	0.726495	0.243842	0.717067	0.939253	0.290405	0.0264244	0.133361	0.00168631	0.255497	0.98939	0.226975	0.812352	0.997197	0.273908	0.0293549	-1.63163	-0.0391131	0.840759	0.759279	0.326099	0.999765	0.956734	0.381062	0.0139404	-16.3545	-0.0494642	0.438206	0.693415	0.278348	0.713516	0.93766	0.321745	0.0208691	-0.0620616	-0.0393182	0.774609	0.754908	0.322361	0.904964	0.950535	0.36321	0.0144566	0.000935942	-0.026198	0.453051	0.831575	0.272534	0.535639	0.953009	0.289569	0.0214987
ENSG00000104320	NBN	nibrin [Source:HGNC Symbol;Acc:HGNC:7652]	protein_coding	4683	-0.00342971	0.311023	0.348507	0.116414	0.00348929	0.88919	0.499035	0.00745513	0.157345	0.00274367	0.287571	0.821992	0.148565	0.00488185	0.9999	0.567474	0.0103634	0.14863	-3.85874	0.531973	0.0631558	0.0460215	0.00146619	0.430262	0.263158	0.00355378	0.203493	-0.0110059	0.229076	3.18476775209249e-10	0.139775	8.70209604939534e-11	4.93390006329384e-09	0.500416	4.73224805028017e-10	0.478762	0.0103011	0.305175	0.368597	0.122582	0.00359093	0.935044	0.524196	0.0077111	0.156607	-0.13946	0.303872	0.794794	0.134151	0.00484842	0.999981	0.53127	0.0103729	0.14881	-0.00369537	0.252103	0.342617	0.209936	0.00345852	0.740468	0.788793	0.00706163	0.157572	0.0109433	0.29245	0.959628	0.139667	0.00497737	0.999744	0.548474	0.010431	0.148122	0.149451	0.300185	0.544066	0.129574	0.004294	0.919433	0.533635	0.00902162	0.151981	0.286748	0.276724	0.153559	0.195387	0.00310446	0.808473	0.6787	0.00686705	0.162127	-0.106033	0.280473	0.534874	0.157376	0.00426442	0.999906	0.583769	0.00919626	0.152161	-0.0866909	0.269901	0.635507	0.183996	0.00455051	0.988904	0.646332	0.00963152	0.150469	-0.145792	0.253094	0.443773	0.213642	0.00392997	0.996984	0.713662	0.00844612	0.154279	-0.295352	0.231651	0.119834	0.242992	0.00185242	0.987465	0.722528	0.00437822	0.173318	-0.520808	0.222735	0.0868589	0.260757	0.00149738	0.42936	0.721338	0.00347397	0.17856	-0.309966	0.223762	0.0909861	0.261657	0.00161879	0.38263	0.712384	0.00371256	0.178598	-0.209491	0.228557	0.291215	0.355248	0.162577	0.220579	0.138391	0.080949	0.00235625	0.00283441	0.692463	0.804469	0.53915	0.437082	0.00533394	0.00629648	0.169177	0.164466	-0.148653	0.264969	0.38016	0.186887	0.00381935	0.99979	0.630123	0.00834809	0.156754	-0.626506	0.252505	0.110049	0.200511	0.00183609	0.400484	0.63797	0.00413753	0.175458	0.0233	0.29928	0.890226	0.135964	0.0051762	0.99987	0.534352	0.0109458	0.14875	0.417959	-15.8398	-76.5955	0.340283	0.23741	0.219047	0.277805	0.218326	0.0206153	0.0922967	0.240185	0.260153	0.00323476	0.00281733	0.000564962	0.879223	0.999765	0.295178	0.432214	0.723139	0.721987	0.00708446	0.00634799	0.00146676	0.161067	0.164621	0.204047	-0.170301	0.264109	0.589894	0.201365	0.00463918	0.999172	0.684724	0.00985933	0.151651	-0.294071	0.282401	0.402786	0.154991	0.00392988	0.768655	0.578739	0.0082926	0.156009	0.228557	0.355248	0.220579	0.080949	0.00283441	0.804469	0.437082	0.00629648	0.164466	-15.8398	0.23741	0.218326	0.240185	0.00281733	0.999765	0.723139	0.00634799	0.164621	-76.5955	0.219047	0.0206153	0.260153	0.000564962	0.295178	0.721987	0.00146676	0.204047	-0.536535	0.242007	0.117178	0.222532	0.00191289	0.397651	0.670343	0.0042797	0.174432	-0.0111301	0.220224	3.307999145592e-10	0.155914	9.01435459050372e-11	4.59761056935118e-09	0.52336	4.68647330359871e-10	0.478282
ENSG00000137221	TJAP1	tight junction associated protein 1 [Source:HGNC Symbol;Acc:HGNC:17949]	protein_coding	93643	0.000224143	-0.0326046	0.924768	0.798818	0.00867792	0.991534	0.952865	0.0164483	0.133265	0.00029786	-0.0319148	0.969894	0.803162	0.00870367	0.9999	0.955814	0.0170774	0.133184	1.73426	-0.226637	0.208429	0.199656	0.00382972	0.575257	0.516937	0.00818419	0.176456	0.00305643	-0.0137983	0.0145367	0.910556	0.000751806	0.0279996	0.97897	0.00119141	0.195143	0.00462568	-0.0256599	0.533193	0.840247	0.00746582	0.957392	0.96503	0.0145744	0.13734	-0.116229	-0.0218421	0.737595	0.866903	0.0083302	0.999981	0.969929	0.0166211	0.134377	0.0018889	-0.0107819	0.453932	0.933777	0.00697026	0.808189	0.995457	0.0130852	0.139187	-0.0188109	-0.0314461	0.893024	0.804838	0.00864651	0.999744	0.955513	0.0168824	0.133364	-0.0167755	-0.0322606	0.916278	0.800313	0.0086706	0.987367	0.953891	0.0165642	0.133288	0.0267877	-0.0448964	0.838649	0.74864	0.00896759	0.982949	0.950406	0.0173514	0.133875	-0.143019	-0.047499	0.194002	0.70749	0.00443417	0.999906	0.933776	0.00952089	0.151145	0.0101391	-0.0287553	0.931772	0.826168	0.00868337	0.996879	0.967808	0.0168768	0.133248	0.0189642	-0.0262736	0.87786	0.841676	0.00862761	0.996984	0.975268	0.0167637	0.133423	-0.0469621	-0.0410507	0.70429	0.751624	0.00822593	0.988465	0.955477	0.0160582	0.134719	0.0964085	-0.0184896	0.627144	0.886742	0.00793156	0.842862	0.981934	0.0150131	0.135706	0.00205292	-0.0317524	0.986344	0.808573	0.00946845	0.99699	0.963806	0.0173397	0.132374	-0.0610457	0.100428	-0.0335052	-0.00601759	0.532163	0.407522	0.793171	0.963461	0.00811528	0.00721527	0.855761	0.862356	0.951384	0.991955	0.0156339	0.0142093	0.136619	0.139825	-0.0555606	-0.0436758	0.613411	0.736675	0.00856125	0.99979	0.945812	0.016857	0.135152	0.215546	-0.0174025	0.399085	0.892435	0.00714359	0.68245	0.978598	0.0135698	0.140096	-0.109915	-0.0495999	0.313654	0.699409	0.00632669	0.99987	0.926135	0.0130381	0.14338	-0.288932	6.49776	7.44674	-0.0631186	-0.00835852	-0.0247858	0.246868	0.437275	0.732683	0.626843	0.949206	0.848584	0.00555205	0.00745643	0.00904344	0.874186	0.999765	0.887891	0.883971	0.991628	0.97015	0.0113096	0.0148515	0.0166836	0.146882	0.138931	0.133643	-0.139077	-0.0579433	0.496873	0.663653	0.00788874	0.999172	0.932277	0.0156863	0.137394	-0.05227	-0.0345738	0.818905	0.787811	0.00927574	0.94415	0.958295	0.0175335	0.132943	0.100428	-0.00601759	0.407522	0.963461	0.00721527	0.862356	0.991955	0.0142093	0.139825	6.49776	-0.00835852	0.437275	0.949206	0.00745643	0.999765	0.991628	0.0148515	0.138931	7.44674	-0.0247858	0.732683	0.848584	0.00904344	0.887891	0.97015	0.0166836	0.133643	0.0813163	-0.024106	0.716113	0.852777	0.00898793	0.876902	0.971885	0.0165343	0.133813	0.00308069	-0.0114063	0.0149544	0.926071	0.00076784	0.0284847	0.983283	0.00121147	0.194643
ENSG00000165521	EML5	EMAP like 5 [Source:HGNC Symbol;Acc:HGNC:18197]	protein_coding	161436	-0.00360089	0.155258	0.453747	0.548603	6.84672341723818e-11	0.916557	0.863266	6.77057639824418e-10	0.482014	-0.0148123	0.161885	0.353537	0.531304	5.93682029775645e-11	0.9999	0.862472	6.03721813856894e-10	0.483937	2.64678	-0.211422	0.314837	0.530041	6.46490230708869e-11	0.663128	0.783091	7.50188273292177e-10	0.53237	0.00791037	0.181249	0.00159769	0.456583	7.60084920394012e-13	0.00395027	0.791045	6.14864963208313e-12	0.539103	-0.0180965	0.113311	0.227879	0.658819	4.47483193309218e-11	0.912229	0.913905	4.56836865554052e-10	0.487727	0.225147	0.11723	0.749005	0.657622	8.51809283885855e-11	0.999981	0.904687	8.4919712316862e-10	0.479053	0.0117361	0.263756	0.01988	0.303253	6.71941499006268e-12	0.237169	0.851754	7.60218315841458e-11	0.512366	-0.301806	0.134802	0.285782	0.599237	5.19878010996914e-11	0.999744	0.890207	5.2982884123801e-10	0.48572	-0.16095	0.127358	0.618762	0.622193	7.94924109261613e-11	0.938411	0.900985	7.87580524633196e-10	0.479992	0.334107	0.184465	0.208624	0.512912	6.00808044222651e-11	0.838283	0.877267	6.14875168130668e-10	0.487923	-0.295286	0.102461	0.186064	0.689766	3.88874963231425e-11	0.999906	0.927579	4.07398413141643e-10	0.489597	-0.345308	0.046039	0.147945	0.860591	3.29907763939458e-11	0.988904	0.975583	3.48252711137715e-10	0.491778	-0.361662	0.0381748	0.145857	0.884739	3.26502723391163e-11	0.996984	0.985056	3.43786217756909e-10	0.491916	-0.258051	0.0826313	0.302494	0.752091	5.39103463744349e-11	0.987465	0.955574	5.48756686236053e-10	0.485233	-0.326722	0.0920088	0.416424	0.726166	6.53112354710217e-11	0.715451	0.944773	6.32913630745262e-10	0.482651	-0.0801372	0.120284	0.741571	0.650597	1.13179929995998e-10	0.889898	0.919256	1.0767359961119e-09	0.479282	-0.134178	-0.0951275	0.136049	0.114029	0.497989	0.699161	0.599443	0.669645	9.57991635993326e-11	1.11015584066228e-10	0.84326	0.941708	0.8887	0.90842	9.34895589984856e-10	1.08747186538698e-09	0.481572	0.479548	-0.17647	0.102496	0.427963	0.696368	8.83909538909329e-11	0.99979	0.934157	8.84164512814784e-10	0.482674	0.0290609	0.140855	0.955364	0.591142	1.19010029457484e-10	0.984463	0.893372	1.13375580260641e-09	0.47859	-0.126805	0.118815	0.56711	0.649595	1.0199305058555e-10	0.99987	0.910051	1.01729022554312e-09	0.480713	-0.38718	-6.83933	12.639	0.0974615	0.113732	0.151488	0.444963	0.68704	0.774873	0.712304	0.669912	0.565213	9.02999000077119e-11	1.1033325706529e-10	1.14639986569651e-10	0.91134	0.999765	0.909047	0.915416	0.932133	0.897779	8.97220496447208e-10	1.08847498648669e-09	1.09613950393758e-09	0.482382	0.479633	0.479105	0.0517284	0.148421	0.900909	0.583763	1.18311980293456e-10	0.999172	0.907431	1.16387662505232e-09	0.478671	-0.217713	0.129086	0.637794	0.619823	1.07263032830646e-10	0.882598	0.903537	1.03848983763352e-09	0.480021	-0.0951275	0.114029	0.699161	0.669645	1.11015584066228e-10	0.941708	0.90842	1.08747186538698e-09	0.479548	-6.83933	0.113732	0.68704	0.669912	1.1033325706529e-10	0.999765	0.932133	1.08847498648669e-09	0.479633	12.639	0.151488	0.774873	0.565213	1.14639986569651e-10	0.909047	0.897779	1.09613950393758e-09	0.479105	-0.153461	0.123528	0.734901	0.639146	1.1286234588123e-10	0.885833	0.917058	1.07126549653507e-09	0.479321	0.00753538	0.1846	0.00307505	0.45192	1.35349252887727e-12	0.00696869	0.788539	9.83954072530417e-12	0.532182
ENSG00000159082	SYNJ1	synaptojanin 1 [Source:HGNC Symbol;Acc:HGNC:11503]	protein_coding	8867	0.00168691	-0.262749	0.522306	0.0668775	0.00861074	0.932343	0.396087	0.0163391	0.133476	0.00416538	-0.260954	0.634874	0.0692703	0.00925928	0.9999	0.421577	0.0180366	0.131495	2.426	-0.549826	0.0911989	0.0034339	0.00516911	0.4645	0.0780827	0.0106095	0.16767	-0.000153291	-0.254479	0.913846	0.0754629	0.0100727	0.935933	0.385677	0.0133265	0.129186	0.0107812	-0.240245	0.189764	0.0898879	0.00510358	0.900609	0.46091	0.0104709	0.147464	0.270563	-0.27582	0.482627	0.0592236	0.00833053	0.999981	0.378723	0.0166211	0.134376	0.00747775	-0.17202	0.00647883	0.215742	0.00047948	0.136436	0.794852	0.00122391	0.205665	-0.151138	-0.254058	0.329899	0.0738062	0.00694889	0.999744	0.422593	0.0139838	0.139269	-0.097855	-0.258683	0.581046	0.070478	0.00897487	0.927392	0.418766	0.0170647	0.132348	0.22576	-0.248027	0.118978	0.107882	0.00328535	0.774491	0.566817	0.00722112	0.160665	-0.145065	-0.269938	0.236618	0.0582889	0.00580138	0.999906	0.397626	0.0120463	0.144081	-0.056077	-0.268162	0.670119	0.0680374	0.00942151	0.988904	0.454587	0.0180958	0.13102	0.0219279	-0.247683	0.873057	0.0932371	0.0100181	0.996984	0.54522	0.0190735	0.129335	0.0354717	-0.246299	0.796642	0.0906491	0.00985828	0.994321	0.521939	0.0188003	0.129777	-0.00653751	-0.254472	0.97639	0.0812506	0.0101157	0.991916	0.476472	0.0184669	0.129069	-0.181844	-0.298391	0.169235	0.0403952	0.00548596	0.481419	0.35373	0.0107721	0.147202	-0.137271	0.195153	-0.25912	-0.205316	0.203701	0.145036	0.0682932	0.157732	0.00612375	0.00499272	0.703722	0.792626	0.403967	0.572634	0.012251	0.0103331	0.144257	0.149708	-0.074164	-0.271529	0.543141	0.062079	0.0100427	0.99979	0.420181	0.0193328	0.130741	-0.00236833	-0.256411	0.993352	0.0766625	0.0116099	0.998004	0.44492	0.0207059	0.126689	-0.0909113	-0.270617	0.45319	0.0609993	0.00930774	0.99987	0.388081	0.0182043	0.132847	-0.205286	-2.56642	-23.5212	-0.278196	-0.265676	-0.279756	0.459453	0.782478	0.32957	0.0572414	0.071767	0.0536022	0.00936459	0.011269	0.00798322	0.913586	0.999765	0.632568	0.348624	0.474781	0.412082	0.0178246	0.0212491	0.0149491	0.132679	0.127525	0.137068	0.0767378	-0.242059	0.735715	0.104929	0.0111038	0.999172	0.553115	0.0210234	0.127939	0.115089	-0.251083	0.649391	0.0806228	0.0107073	0.886595	0.452126	0.0198729	0.128956	0.195153	-0.205316	0.145036	0.157732	0.00499272	0.792626	0.572634	0.0103331	0.149708	-2.56642	-0.265676	0.782478	0.071767	0.011269	0.999765	0.474781	0.0212491	0.127525	-23.5212	-0.279756	0.32957	0.0536022	0.00798322	0.632568	0.412082	0.0149491	0.137068	0.0203108	-0.254219	0.934773	0.0808159	0.0115798	0.975043	0.462672	0.020587	0.126762	-5.26118e-05	-0.253938	0.970733	0.0762358	0.0101138	0.978113	0.38574	0.0133647	0.129074
ENSG00000136802	LRRC8A	leucine rich repeat containing 8 VRAC subunit A [Source:HGNC Symbol;Acc:HGNC:19027]	protein_coding	56262	-0.00168016	0.189158	0.496045	0.156924	0.0222012	0.92745	0.55883	0.0369857	0.106783	-0.00337779	0.186009	0.680905	0.164982	0.024815	0.9999	0.586368	0.0422966	0.103512	-3.33845	0.417946	0.0177719	0.0204589	0.00539861	0.364314	0.180502	0.0110089	0.166382	0.00145865	0.188438	0.269734	0.155162	0.0166394	0.349271	0.522125	0.021251	0.115118	0.00245284	0.183081	0.751213	0.170417	0.0254648	0.981937	0.59305	0.0422504	0.102748	-0.50738	0.221717	0.157717	0.101139	0.0123101	0.999981	0.473302	0.0233009	0.123627	-0.000652049	0.17293	0.804232	0.20424	0.025842	0.948789	0.786142	0.0412133	0.102312	0.0216208	0.180109	0.881997	0.176474	0.0262279	0.999744	0.599074	0.0441217	0.101872	0.0779337	0.184094	0.638851	0.167574	0.0243408	0.942579	0.58618	0.0405212	0.104081	-0.00614112	0.142823	0.964173	0.328024	0.0309933	0.996393	0.789338	0.0505445	0.0980081	-0.0506834	0.174334	0.659949	0.192226	0.0245869	0.999906	0.628031	0.0420549	0.103784	-0.0143883	0.176306	0.907115	0.198185	0.026311	0.99674	0.661497	0.0439031	0.101779	-0.103225	0.152201	0.420878	0.266386	0.0206981	0.996984	0.76042	0.0357056	0.108828	-0.164509	0.146197	0.199577	0.276185	0.0141075	0.987465	0.750515	0.0257032	0.119803	0.045736	0.186162	0.824959	0.171416	0.0259641	0.934472	0.624239	0.0418312	0.102172	-0.121833	0.154648	0.326245	0.25453	0.0171826	0.633254	0.703386	0.028931	0.115513	-0.00541779	-0.0502615	0.18277	0.169766	0.957447	0.690072	0.171615	0.216742	0.0247762	0.0233565	0.990141	0.939661	0.584727	0.640258	0.0409414	0.0391056	0.104758	0.106515	-0.0283776	0.177037	0.803761	0.191827	0.0242314	0.99979	0.636651	0.0413312	0.105421	0.227595	0.198538	0.390883	0.139771	0.0187496	0.676879	0.557474	0.031261	0.112978	-0.0570344	0.17387	0.615264	0.196439	0.022543	0.99987	0.616112	0.0390402	0.107566	-0.000995365	-0.708887	0.715782	0.182777	0.18028	0.183599	0.996946	0.93504	0.974773	0.180704	0.189568	0.175715	0.0248027	0.0247407	0.0247935	0.99983	0.999765	0.991936	0.563928	0.669564	0.639837	0.0414394	0.0418364	0.0399374	0.104726	0.104801	0.104737	-0.0414402	0.175221	0.845544	0.208302	0.0244501	0.999172	0.693045	0.041568	0.105153	0.0606147	0.185604	0.798073	0.166261	0.0241975	0.938495	0.596624	0.0400487	0.105463	-0.0502615	0.169766	0.690072	0.216742	0.0233565	0.939661	0.640258	0.0391056	0.106515	-0.708887	0.18028	0.93504	0.189568	0.0247407	0.999765	0.669564	0.0418364	0.104801	0.715782	0.183599	0.974773	0.175715	0.0247935	0.991936	0.639837	0.0399374	0.104737	0.141208	0.196988	0.542559	0.145982	0.0215535	0.775844	0.576537	0.0351995	0.108892	0.00128175	0.188357	0.33836	0.156305	0.01868	0.419693	0.52351	0.0236108	0.111798
ENSG00000165626	BEND7	BEN domain containing 7 [Source:HGNC Symbol;Acc:HGNC:23514]	protein_coding	222389	0.00351918	0.152315	0.041041	0.099231	0.121667	0.565549	0.467951	0.160063	0.0524307	0.00160651	0.168569	0.781791	0.0759423	0.41196	0.9999	0.436359	0.465222	0.00295133	0.923921	0.0554739	0.334111	0.650012	0.103658	0.674876	0.85062	0.138909	0.0667304	0.00273707	0.187158	0.002655	0.037131	0.0213693	0.00620186	0.283818	0.0268047	0.107898	-0.00715684	0.162542	0.18781	0.0826424	0.261173	0.90058	0.445686	0.311392	0.0232761	0.183001	0.156375	0.472425	0.10455	0.367283	0.999981	0.479982	0.424114	0.00838083	-0.000446977	0.16653	0.809787	0.0846137	0.413942	0.950909	0.629892	0.459907	0.00271865	-0.101593	0.171096	0.321681	0.0685506	0.32361	0.999744	0.411858	0.37718	0.014102	-0.116375	0.165357	0.31968	0.0787645	0.32288	0.873944	0.441434	0.370619	0.0142018	0.0334769	0.17096	0.729316	0.0997518	0.454243	0.9723	0.555558	0.504537	-0.00189914	-0.0651035	0.164072	0.42271	0.0825163	0.355047	0.999906	0.458189	0.411744	0.00993746	0.00188646	0.171896	0.982711	0.0769098	0.420041	0.999147	0.476511	0.469907	0.00200647	-0.0704192	0.152412	0.436721	0.116375	0.358683	0.996984	0.58908	0.411488	0.00947142	-0.00886539	0.169582	0.922385	0.0782905	0.419079	0.997713	0.500724	0.469692	0.00211833	0.0747197	0.181403	0.608512	0.0600255	0.392692	0.83294	0.418588	0.435265	0.00524775	0.0549545	0.186836	0.529975	0.0531214	0.338222	0.776764	0.400787	0.379458	0.0122929	0.033092	-0.0803067	0.174792	0.153141	0.643095	0.364328	0.0641814	0.112989	0.355136	0.300212	0.894602	0.849206	0.393215	0.501675	0.400139	0.348288	0.0100575	0.0176019	0.0228968	0.178818	0.775732	0.0624705	0.368075	0.99979	0.421218	0.421437	0.00839311	0.150029	0.184419	0.421743	0.0526112	0.315558	0.698725	0.38284	0.357073	0.0154065	-0.0248914	0.170166	0.755426	0.0741066	0.366521	0.99987	0.420343	0.42141	0.00859101	-0.0230555	12.5964	30.7566	0.171635	0.220373	0.204839	0.899747	0.0369771	0.0507116	0.0753285	0.0206234	0.0293699	0.374513	0.099282	0.118787	0.990413	0.999765	0.338615	0.393205	0.296361	0.32451	0.423876	0.138199	0.154285	0.00757844	0.0602491	0.0539197	0.0701324	0.187068	0.639281	0.0576081	0.354661	0.999172	0.452196	0.408745	0.0101194	0.0779395	0.177598	0.640045	0.0608754	0.354757	0.883251	0.40247	0.401975	0.0101069	-0.0803067	0.153141	0.364328	0.112989	0.300212	0.849206	0.501675	0.348288	0.0176019	12.5964	0.220373	0.0369771	0.0206234	0.099282	0.999765	0.296361	0.138199	0.0602491	30.7566	0.204839	0.0507116	0.0293699	0.118787	0.338615	0.32451	0.154285	0.0539197	0.135179	0.187602	0.407043	0.0499395	0.311878	0.677068	0.378866	0.352928	0.0159261	0.00297112	0.190678	0.00120546	0.0323471	0.0122182	0.00302469	0.263823	0.015945	0.123836
ENSG00000213024	NUP62	nucleoporin 62 [Source:HGNC Symbol;Acc:HGNC:8066]	protein_coding	23636	0.000399131	-0.0837876	0.813199	0.358431	0.275116	0.97833	0.755945	0.322806	0.0211024	-0.00367686	-0.0751281	0.512157	0.409337	0.246621	0.9999	0.800799	0.301356	0.0256375	-1.41909	0.0352608	0.14244	0.774465	0.109674	0.516173	0.90852	0.145845	0.0644894	-0.00325956	-0.100382	0.000174411	0.229244	0.00155203	0.000550485	0.613769	0.00234217	0.177681	0.00405601	-0.0765991	0.442356	0.398224	0.23512	0.948823	0.793098	0.284629	0.0275783	0.360823	-0.111259	0.141355	0.22648	0.14388	0.999981	0.643384	0.191604	0.0463945	-0.000493067	-0.0870014	0.783887	0.34889	0.273579	0.941983	0.869094	0.320717	0.0213381	0.042067	-0.0814939	0.67246	0.368886	0.26548	0.999744	0.776825	0.319282	0.0225958	0.0893926	-0.0769762	0.430347	0.395593	0.232898	0.896943	0.792482	0.280243	0.0279614	0.0510601	-0.089623	0.584882	0.368645	0.243064	0.94937	0.813743	0.296645	0.026556	-0.0938321	-0.092192	0.231545	0.308273	0.181711	0.999906	0.739682	0.23293	0.0376863	-0.118151	-0.112309	0.158402	0.224458	0.15219	0.988904	0.687495	0.19818	0.0443342	-0.0279771	-0.0891684	0.749997	0.341885	0.271502	0.996984	0.813348	0.324422	0.0216579	-0.0263662	-0.0870469	0.764669	0.347019	0.272441	0.991482	0.801822	0.324949	0.0215131	0.0520576	-0.0746572	0.712554	0.420253	0.268821	0.88568	0.831396	0.31326	0.0220736	-0.149273	-0.118317	0.0762204	0.196232	0.107224	0.365065	0.64276	0.140088	0.0575545	-0.0277989	-0.0137114	-0.0843039	-0.0873009	0.688402	0.873516	0.353916	0.351787	0.274111	0.285014	0.914432	0.978091	0.761302	0.749544	0.320744	0.332846	0.0215232	0.0198543	-0.0470912	-0.093425	0.545664	0.311309	0.258276	0.99979	0.753237	0.311229	0.0240346	-0.2384	-0.10012	0.186841	0.271122	0.169576	0.490763	0.708957	0.208424	0.0407955	-0.101121	-0.0997043	0.190003	0.273014	0.170912	0.99987	0.698897	0.220813	0.0404967	0.203999	3.12718	15.0434	-0.0619123	-0.0722346	-0.0686878	0.248769	0.598294	0.329095	0.501432	0.439167	0.453792	0.192979	0.264973	0.216723	0.874186	0.999765	0.632391	0.823945	0.850574	0.856844	0.241395	0.319004	0.259101	0.0358101	0.0229591	0.0312179	-0.0756969	-0.0977187	0.602117	0.302758	0.265419	0.999172	0.772715	0.319116	0.0228883	-0.0546136	-0.0861732	0.735715	0.345015	0.277848	0.915727	0.767644	0.325099	0.0209459	-0.0137114	-0.0873009	0.873516	0.351787	0.285014	0.978091	0.749544	0.332846	0.0198543	3.12718	-0.0722346	0.598294	0.439167	0.264973	0.999765	0.850574	0.319004	0.0229591	15.0434	-0.0686878	0.329095	0.453792	0.216723	0.632391	0.856844	0.259101	0.0312179	-0.101582	-0.0938688	0.521241	0.308677	0.254788	0.761904	0.750567	0.295838	0.0246028	-0.00306869	-0.101527	0.000520203	0.230105	0.00360438	0.00142882	0.614379	0.00511268	0.156511
ENSG00000113569	NUP155	nucleoporin 155 [Source:HGNC Symbol;Acc:HGNC:8063]	protein_coding	9631	-0.000249141	-0.0500944	0.895838	0.625407	0.100192	0.988403	0.892939	0.135319	0.059223	-0.00274562	-0.0465965	0.664161	0.649651	0.0945201	0.9999	0.913503	0.13294	0.0612236	1.21395	-0.158042	0.240614	0.233264	0.0550613	0.604518	0.55206	0.0808929	0.0906788	0.00522128	-0.0213965	1.89570583344561e-08	0.798945	1.56511955873984e-07	1.69716246001159e-07	0.944227	4.62949638031578e-07	0.364458	-0.0106351	-0.0646173	0.0714033	0.519732	0.031638	0.831812	0.855499	0.0510161	0.0962595	0.198872	-0.0677804	0.474039	0.516009	0.0845764	0.999981	0.850382	0.121669	0.0649947	0.00350419	-0.0132174	0.080767	0.897334	0.0340884	0.440646	0.993699	0.0524705	0.0939996	-0.187057	-0.0520168	0.0924554	0.604139	0.0369499	0.999744	0.892545	0.0592051	0.0915394	-0.115731	-0.057461	0.36448	0.572523	0.0759614	0.881969	0.879628	0.107266	0.0685867	0.183919	0.0154578	0.0776945	0.888175	0.0415319	0.734435	0.986319	0.0649856	0.0889663	-0.00758303	-0.0523001	0.931904	0.610195	0.100527	0.999906	0.898792	0.140269	0.059108	0.0744431	-0.0321114	0.432136	0.758829	0.0815761	0.988904	0.952699	0.115942	0.066208	0.0502911	-0.0378813	0.610955	0.719111	0.0922784	0.996984	0.953322	0.129115	0.0620428	0.0458924	-0.042004	0.64357	0.686188	0.093698	0.987465	0.938929	0.130654	0.061522	0.189425	-0.0261016	0.232146	0.800565	0.0613947	0.580135	0.961861	0.0876718	0.0755633	0.131746	-0.0196584	0.167761	0.84969	0.0515744	0.479503	0.972518	0.0746474	0.082101	0.0715232	-0.0443371	-0.0486946	-0.0617623	0.360185	0.648533	0.633497	0.558831	0.0752529	0.093525	0.777137	0.926953	0.902193	0.864014	0.105902	0.128103	0.0697154	0.0623202	0.0813548	-0.0334286	0.354838	0.747061	0.0747599	0.99979	0.949155	0.108243	0.0699357	0.417203	-0.0214949	0.0393745	0.83119	0.0216625	0.30252	0.965463	0.0354221	0.108743	-0.0181987	-0.0530671	0.83552	0.608376	0.0989199	0.99987	0.891992	0.138566	0.0603763	-0.269127	3.347	31.0053	-0.078964	-0.0378956	-0.0192038	0.177483	0.617807	0.0730245	0.446799	0.719137	0.850639	0.053161	0.0922166	0.0319184	0.862626	0.999765	0.37544	0.792236	0.947255	0.970241	0.079774	0.129797	0.0496556	0.0811276	0.0628061	0.0971111	0.15482	-0.0215648	0.34442	0.839375	0.0737784	0.999172	0.973016	0.10709	0.0703782	0.252954	-0.0388393	0.164102	0.702556	0.0509618	0.638951	0.933589	0.0757419	0.0824839	-0.0443371	-0.0617623	0.648533	0.558831	0.093525	0.926953	0.864014	0.128103	0.0623202	3.347	-0.0378956	0.617807	0.719137	0.0922166	0.999765	0.947255	0.129797	0.0628061	31.0053	-0.0192038	0.0730245	0.850639	0.0319184	0.37544	0.970241	0.0496556	0.0971111	0.327858	-0.0174434	0.0644021	0.86411	0.0295538	0.324948	0.974217	0.0460631	0.0994535	0.00520438	-0.0176887	3.42853159762327e-08	0.83446	2.65957684787631e-07	2.68475831464621e-07	0.954258	7.42454795343009e-07	0.355317
ENSG00000260314	MRC1	mannose receptor C-type 1 [Source:HGNC Symbol;Acc:HGNC:7228]	protein_coding	4360	-0.00777052	-0.18317	0.300603	0.649784	0.278032	0.863259	0.900514	0.325736	0.0206578	-0.0187248	-0.192252	0.453831	0.635053	0.321228	0.9999	0.906494	0.376852	0.0144283	-3.62926	0.083282	0.384735	0.875982	0.0540358	0.710283	0.950747	0.0796225	0.0913614	-0.0172949	-0.324861	5.18042553066037e-06	0.362057	0.000141103	2.41668012535694e-05	0.729341	0.000251115	0.2332	0.0272433	-0.191585	0.24601	0.633446	0.256714	0.917721	0.902147	0.306938	0.0239891	-0.541917	-0.180814	0.622351	0.661836	0.350525	0.999981	0.906886	0.407978	0.0105213	0.0081693	-0.136203	0.306646	0.740107	0.280158	0.715317	0.971978	0.327396	0.020336	0.213871	-0.224672	0.62967	0.577737	0.35148	0.999744	0.881321	0.404228	0.0103976	0.691941	-0.189361	0.169274	0.636085	0.218265	0.83473	0.906552	0.26515	0.0305568	-0.815503	-0.636975	0.0449794	0.139101	0.0739171	0.689254	0.61024	0.106882	0.0703153	-0.234964	-0.251792	0.502905	0.534199	0.33135	0.999906	0.865012	0.387982	0.0130528	-0.877293	-0.453177	0.017515	0.260412	0.0629903	0.988904	0.726562	0.0928498	0.0747321	-0.806165	-0.442765	0.0369115	0.277492	0.0985496	0.996984	0.769367	0.136786	0.0597921	-0.749298	-0.379486	0.0536341	0.346938	0.12177	0.987465	0.801822	0.163413	0.0524004	-1.72143	-0.455645	0.00513787	0.248137	0.0283837	0.320821	0.7122	0.0451422	0.09952	-1.26399	-0.518286	0.00057141	0.181834	0.0061449	0.246124	0.628132	0.0118831	0.144164	-0.785643	0.439041	-0.241787	-0.110767	0.00978956	0.253039	0.535573	0.789742	0.0450743	0.267263	0.651655	0.81234	0.861537	0.947857	0.0682529	0.315035	0.08639	0.0225959	-0.648573	-0.358983	0.0604988	0.375108	0.134329	0.99979	0.798734	0.178859	0.0494772	-1.89984	-0.356025	0.0174017	0.369783	0.0649183	0.279035	0.784822	0.0909813	0.0746242	-0.718118	-0.338848	0.0360807	0.396786	0.10052	0.99987	0.785473	0.140467	0.0598173	-1.09415	8.98985	-67.5847	-0.34233	-0.192327	-0.292896	0.166344	0.735306	0.327471	0.405102	0.645454	0.475516	0.223074	0.372524	0.29535	0.862626	0.999765	0.631628	0.766649	0.926296	0.865834	0.272856	0.426991	0.338689	0.030056	0.00782912	0.0183135	-0.963293	-0.403464	0.13601	0.335854	0.203142	0.999172	0.793509	0.254597	0.0337935	-0.935661	-0.26734	0.19434	0.508165	0.239105	0.654837	0.858398	0.285581	0.0272315	0.439041	-0.110767	0.253039	0.789742	0.267263	0.81234	0.947857	0.315035	0.0225959	8.98985	-0.192327	0.735306	0.645454	0.372524	0.999765	0.926296	0.426991	0.00782912	-67.5847	-0.292896	0.327471	0.475516	0.29535	0.631628	0.865834	0.338689	0.0183135	-1.72656	-0.397806	0.0131816	0.317804	0.0545436	0.242791	0.757302	0.077958	0.0803002	-0.0183845	-0.344573	1.41881872812002e-06	0.32664	4.75211738235511e-05	7.32504775614519e-06	0.700192	9.09465851976425e-05	0.256508
ENSG00000106799	TGFBR1	transforming growth factor beta receptor 1 [Source:HGNC Symbol;Acc:HGNC:11772]	protein_coding	7046	0.000877126	0.137293	0.565779	0.0977723	3.80108894858449e-05	0.940195	0.464396	0.000133433	0.261164	-0.00134684	0.144431	0.791006	0.0825584	4.26300976238526e-05	0.9999	0.449427	0.000152251	0.258778	0.102551	0.145652	0.908526	0.205438	0.00101632	0.970957	0.52311	0.00258092	0.213416	0.000475197	0.144787	0.562123	0.0800433	3.79060658108081e-05	0.638332	0.394072	7.41130876520146e-05	0.261221	0.00136513	0.143743	0.775459	0.0829662	4.24209982130001e-05	0.984007	0.446507	0.000147421	0.25888	-0.140663	0.153605	0.528647	0.069594	3.68980442229922e-05	0.999981	0.405009	0.000134637	0.26178	0.00216527	0.165674	0.18094	0.0484434	1.9886057161369e-05	0.596994	0.530698	7.0823229253585e-05	0.274443	-0.0716061	0.141833	0.425863	0.0851983	3.32228451587244e-05	0.999744	0.450938	0.000121056	0.263951	0.0936376	0.146919	0.361067	0.0750263	3.04044668073612e-05	0.881517	0.431366	0.000110826	0.265778	0.113195	0.184423	0.178717	0.0411337	2.06621999804628e-05	0.827095	0.399151	7.84771326749744e-05	0.276494	0.0378608	0.146317	0.595073	0.0779681	3.88141765413513e-05	0.999906	0.447011	0.000139766	0.260729	0.0452444	0.153803	0.552659	0.0703909	3.76299659288209e-05	0.988904	0.462137	0.000134339	0.261373	0.0775483	0.162968	0.32782	0.0557353	2.8786794652365e-05	0.996984	0.456618	0.000105707	0.266902	0.102207	0.16308	0.197583	0.0514147	2.10681779334918e-05	0.987465	0.425173	8.01507606663433e-05	0.273273	0.216794	0.171058	0.087257	0.0400539	1.19850453046911e-05	0.429719	0.359362	4.58383920237872e-05	0.284595	0.0168553	0.146423	0.827284	0.0855969	5.05242339038264e-05	0.930502	0.481141	0.000168977	0.257895	0.0619685	-0.0146829	0.143814	0.138685	0.324003	0.851188	0.0823359	0.105471	3.35706636181931e-05	5.08014001443351e-05	0.762182	0.973923	0.436221	0.487874	0.000120885	0.000175928	0.26648	0.257779	0.109051	0.164986	0.121197	0.0482714	1.77877998612317e-05	0.99979	0.3767	6.97761998327274e-05	0.279547	0.235024	0.158683	0.151742	0.0563323	2.0763241137223e-05	0.449229	0.393707	7.60965289943741e-05	0.276395	0.0624516	0.152387	0.374484	0.0686504	3.6419625491213e-05	0.99987	0.406161	0.000133594	0.264781	0.0873372	-4.56246	-0.952937	0.151855	0.125757	0.141565	0.588088	0.396969	0.945922	0.0739148	0.1392	0.0935525	4.53338520980784e-05	3.75858959157005e-05	5.14911056591518e-05	0.945094	0.999765	0.980708	0.388941	0.60325	0.504001	0.000158082	0.00013586	0.00017246	0.260185	0.264121	0.257493	0.197329	0.179003	0.132324	0.0373463	1.89059219590099e-05	0.999172	0.386287	7.36209268723862e-05	0.278307	0.161869	0.149781	0.269272	0.0710303	3.00799814896001e-05	0.694589	0.428364	0.000108805	0.268762	-0.0146829	0.138685	0.851188	0.105471	5.08014001443351e-05	0.973923	0.487874	0.000175928	0.257779	-4.56246	0.125757	0.396969	0.1392	3.75858959157005e-05	0.999765	0.60325	0.00013586	0.264121	-0.952937	0.141565	0.945922	0.0935525	5.14911056591518e-05	0.980708	0.504001	0.00017246	0.257493	0.24611	0.167099	0.0847192	0.0446939	1.37898846115268e-05	0.353768	0.36481	5.23371651272211e-05	0.284695	0.000452009	0.144984	0.5859	0.0798602	3.85695523180142e-05	0.66061	0.393798	7.50330159447034e-05	0.260861
ENSG00000065559	MAP2K4	mitogen-activated protein kinase kinase 4 [Source:HGNC Symbol;Acc:HGNC:6844]	protein_coding	6416	0.00210076	0.0998094	0.280673	0.341105	0.0693179	0.855959	0.744001	0.0985797	0.071608	-0.00158088	0.113998	0.807745	0.280995	0.101483	0.9999	0.714421	0.14134	0.0587812	-0.406956	0.129065	0.713625	0.36491	0.131204	0.891624	0.670486	0.170072	0.0572352	-0.00301878	0.0938322	0.00311161	0.346507	0.00382198	0.0071473	0.717428	0.00541266	0.154999	0.00764235	0.120671	0.209459	0.247993	0.0599371	0.905144	0.677593	0.0882119	0.0763396	-0.0607374	0.116195	0.831635	0.280764	0.101965	0.999981	0.697843	0.142967	0.0586174	-0.00224341	0.0867318	0.279107	0.416054	0.0691329	0.690991	0.898179	0.0970305	0.0716957	0.0454445	0.111345	0.693016	0.289123	0.0982113	0.999744	0.71579	0.136626	0.0599103	-0.0257111	0.10987	0.844839	0.296879	0.102204	0.977783	0.722525	0.138522	0.0585367	0.107922	0.115362	0.3174	0.31555	0.0812825	0.881216	0.779823	0.116064	0.0671176	-0.0270368	0.10816	0.766659	0.305536	0.100496	0.999906	0.737903	0.140246	0.0591184	-0.0461166	0.0992284	0.636006	0.357864	0.0959604	0.988904	0.799581	0.133406	0.060706	-0.0283392	0.103562	0.780258	0.340063	0.100845	0.996984	0.812889	0.139414	0.0589989	0.0221103	0.115755	0.828233	0.280258	0.101901	0.994321	0.752992	0.140388	0.0586393	0.0107401	0.112643	0.947634	0.294244	0.103385	0.982915	0.749088	0.137367	0.0581391	-0.129957	0.0833439	0.184255	0.434065	0.0528262	0.49581	0.835145	0.0761616	0.0813308	-0.0458839	0.0756183	0.112502	0.133197	0.567236	0.447386	0.285121	0.219047	0.087545	0.080305	0.869298	0.872193	0.707482	0.642277	0.120459	0.11262	0.064591	0.0675271	-0.00188499	0.113073	0.983348	0.29101	0.0978995	0.99979	0.733642	0.136284	0.0607369	-0.16273	0.102269	0.437987	0.334536	0.0796313	0.709778	0.763274	0.108147	0.0678119	0.0260267	0.117575	0.771882	0.269069	0.0951515	0.99987	0.69538	0.133982	0.0617242	0.266709	-6.98803	-23.6652	0.141976	0.0877912	0.0898105	0.192175	0.307958	0.18361	0.183733	0.414519	0.39528	0.0540173	0.068331	0.0527277	0.862626	0.999765	0.503251	0.567359	0.838899	0.823316	0.0809073	0.10014	0.0765938	0.0806129	0.0729319	0.0813908	-0.0209582	0.109587	0.900839	0.31876	0.0973984	0.999172	0.783291	0.135659	0.0609152	-0.230017	0.10314	0.21737	0.324705	0.0575949	0.662977	0.752582	0.0840809	0.0785381	0.0756183	0.133197	0.447386	0.219047	0.080305	0.872193	0.642277	0.11262	0.0675271	-6.98803	0.0877912	0.307958	0.414519	0.068331	0.999765	0.838899	0.10014	0.0729319	-23.6652	0.0898105	0.18361	0.39528	0.0527277	0.503251	0.823316	0.0765938	0.0813908	-0.110764	0.102398	0.545757	0.337342	0.0864182	0.777798	0.770866	0.115941	0.0650338	-0.00308171	0.091217	0.00284751	0.359799	0.00357846	0.00650475	0.726512	0.00507765	0.156696
ENSG00000095951	HIVEP1	HIVEP zinc finger 1 [Source:HGNC Symbol;Acc:HGNC:4920]	protein_coding	3096	0.00104722	0.110797	0.713797	0.471967	0.20224	0.963555	0.822614	0.247868	0.0335573	0.00709816	0.103941	0.454053	0.498977	0.17713	0.9999	0.84929	0.227717	0.038658	3.11981	-0.209853	0.0499019	0.298528	0.0599619	0.410826	0.614926	0.0871037	0.0875641	0.00576521	0.149658	8.02797823996008e-05	0.284271	0.000561781	0.000276815	0.668483	0.000908543	0.201985	0.00863194	0.127168	0.333072	0.405801	0.157174	0.930287	0.797874	0.202236	0.0431424	0.474758	0.0774832	0.253688	0.61893	0.139645	0.999981	0.888948	0.186798	0.0474824	0.00318948	0.151273	0.292538	0.33241	0.148761	0.703658	0.86351	0.189293	0.0451727	-0.015557	0.11643	0.926367	0.447865	0.210205	0.999744	0.820633	0.261309	0.0320438	-0.294918	0.10115	0.121832	0.504093	0.0971008	0.83146	0.847786	0.132628	0.0603009	0.284831	0.16015	0.069229	0.333753	0.0737326	0.721193	0.792612	0.106644	0.0703989	-0.0422112	0.111723	0.751254	0.468236	0.204367	0.999906	0.835504	0.25728	0.0331486	0.0382697	0.126417	0.788247	0.423033	0.206153	0.991853	0.835787	0.25644	0.0328082	-0.0371003	0.106471	0.802688	0.501612	0.206767	0.996984	0.890108	0.257142	0.0326916	0.0019433	0.116878	0.989592	0.455012	0.210743	0.998819	0.861197	0.261447	0.0319431	0.0282295	0.120255	0.905979	0.44287	0.209858	0.966127	0.845277	0.252826	0.0321088	0.190643	0.164314	0.182258	0.291655	0.1077	0.493752	0.737681	0.140604	0.0573985	0.153168	-0.219987	0.123336	0.0627176	0.189	0.128052	0.417518	0.68743	0.109662	0.0897413	0.696022	0.789269	0.798132	0.915813	0.146202	0.123708	0.0567613	0.0637419	0.0709513	0.134751	0.590265	0.387464	0.175079	0.99979	0.805379	0.223932	0.039576	0.400621	0.147687	0.189489	0.336534	0.109803	0.493287	0.764383	0.142633	0.0567162	0.0727241	0.131626	0.578826	0.395455	0.174077	0.99987	0.783901	0.224054	0.0397959	-0.0358401	-9.16683	15.1378	0.1163	0.0864572	0.135261	0.904981	0.360083	0.562033	0.458921	0.582196	0.384993	0.190866	0.14697	0.172541	0.991009	0.999765	0.794785	0.799824	0.907744	0.814703	0.239083	0.193351	0.213125	0.0362398	0.0461694	0.0401347	0.413676	0.19662	0.0892541	0.21311	0.0736167	0.999172	0.697023	0.106863	0.0704516	0.120725	0.125549	0.658858	0.415151	0.180392	0.890559	0.811322	0.224074	0.0384274	-0.219987	0.0627176	0.128052	0.68743	0.0897413	0.789269	0.915813	0.123708	0.0637419	-9.16683	0.0864572	0.360083	0.582196	0.14697	0.999765	0.907744	0.193351	0.0461694	15.1378	0.135261	0.562033	0.384993	0.172541	0.794785	0.814703	0.213125	0.0401347	0.245331	0.144636	0.358809	0.351897	0.146758	0.638285	0.780238	0.183644	0.0462228	0.00562592	0.152969	0.000151318	0.277603	0.000931627	0.000476008	0.659414	0.00145216	0.190043
ENSG00000196323	ZBTB44	zinc finger and BTB domain containing 44 [Source:HGNC Symbol;Acc:HGNC:25001]	protein_coding	29068	0.000548126	0.377508	0.813563	0.00333894	5.46017775677587e-09	0.97833	0.104623	4.06892759339108e-08	0.418867	-0.00465883	0.38871	0.546207	0.00252716	4.72401400307129e-09	0.9999	0.101859	3.61884518953981e-08	0.42109	-2.98018	0.6451	0.0234546	0.000208542	2.7648271323284e-09	0.372229	0.0229404	2.41296112899432e-08	0.4761	-0.00536464	0.349607	4.57574019848785e-06	0.00195802	2.5247190019006e-13	2.16665567978467e-05	0.0768653	2.23433873047826e-12	0.552018	-0.00151692	0.378603	0.834885	0.00318311	5.49144594330438e-09	0.989157	0.115418	4.06746259510114e-08	0.418779	-0.0793251	0.386997	0.815413	0.00317937	5.4630443209407e-09	0.999981	0.101633	4.1483248226822e-08	0.418859	-0.00574676	0.317788	0.0181346	0.0114351	4.03056814518154e-10	0.226069	0.349266	3.5117253278328e-09	0.457429	-0.123383	0.380105	0.366566	0.00286949	3.82196844841486e-09	0.999744	0.109202	2.93431275046936e-08	0.424325	0.0554519	0.383364	0.722624	0.0028133	5.28279595578424e-09	0.959715	0.109408	3.93956461132785e-08	0.419375	0.0713549	0.410364	0.579512	0.00354701	8.28815733335157e-09	0.94841	0.169322	6.03793422541011e-08	0.416203	0.0699727	0.388364	0.518066	0.00251225	4.60663737596421e-09	0.999906	0.106746	3.5328307130229e-08	0.421475	-0.0122721	0.377294	0.915729	0.00412843	5.57517830334699e-09	0.996879	0.15284	4.18309267145465e-08	0.418546	-0.0547106	0.365725	0.65056	0.00551809	5.0900223938768e-09	0.996984	0.207237	3.83706543213771e-08	0.419946	-0.0476096	0.370686	0.694388	0.00442212	5.21288996510205e-09	0.988465	0.171356	3.93824940500774e-08	0.41958	-0.347917	0.333932	0.0707839	0.00879557	1.20599140625508e-09	0.406393	0.196721	9.76716901461392e-09	0.441577	-0.125109	0.355123	0.28194	0.00614674	3.75909814392886e-09	0.595901	0.166739	2.84613522498485e-08	0.428442	-0.0569448	0.0869759	0.382926	0.406817	0.549251	0.461165	0.00275645	0.0020312	5.4714377893971e-09	5.01766266277639e-09	0.860204	0.878455	0.100511	0.094429	4.13207748262055e-08	3.83391440917097e-08	0.422669	0.424006	-0.0315667	0.377613	0.768101	0.00364842	6.21557487519057e-09	0.99979	0.128753	4.71803177136866e-08	0.420692	-0.453148	0.352949	0.0661551	0.00516651	1.32230373075718e-09	0.337561	0.141813	1.08101577297186e-08	0.444169	0.10773	0.401144	0.310078	0.00184517	3.99102750083625e-09	0.99987	0.0801472	3.12994037626834e-08	0.427526	0.394912	-4.44745	-40.2232	0.426338	0.367779	0.343918	0.102357	0.585102	0.0551752	0.000998894	0.00503637	0.00652109	1.8460529428e-09	5.62931240436332e-09	1.14725450450818e-09	0.855786	0.999765	0.346525	0.0518779	0.172799	0.182854	1.49801004398973e-08	4.27926466515102e-08	9.39385172010911e-09	0.4392	0.422228	0.446268	-0.120779	0.361785	0.544346	0.00641287	5.44866912533693e-09	0.999172	0.198847	4.15865773374029e-08	0.422733	-0.392657	0.366496	0.0742272	0.00358891	1.44560751786933e-09	0.607038	0.121697	1.19070902679292e-08	0.442846	0.0869759	0.406817	0.461165	0.0020312	5.01766266277639e-09	0.878455	0.094429	3.83391440917097e-08	0.424006	-4.44745	0.367779	0.585102	0.00503637	5.62931240436332e-09	0.999765	0.172799	4.27926466515102e-08	0.422228	-40.2232	0.343918	0.0551752	0.00652109	1.14725450450818e-09	0.346525	0.182854	9.39385172010911e-09	0.446268	-0.42909	0.341258	0.0459048	0.0068629	9.91811939461136e-10	0.295646	0.166335	8.24765755892422e-09	0.448411	-0.00566162	0.343759	1.51020093622969e-06	0.00203952	9.04311712952684e-14	7.7449447077138e-06	0.0782107	8.26311352643546e-13	0.563701
ENSG00000021300	PLEKHB1	pleckstrin homology domain containing B1 [Source:HGNC Symbol;Acc:HGNC:19079]	protein_coding	58473	0.00222914	0.0584715	0.431019	0.701057	0.0998016	0.914856	0.920499	0.134853	0.0593575	0.000836863	0.0690864	0.929285	0.651707	0.122539	0.9999	0.914617	0.166257	0.0521769	3.18059	-0.084984	0.0523668	0.681935	0.0389422	0.414578	0.866305	0.0600216	0.103025	0.00521825	0.100597	0.000365089	0.475485	0.000916004	0.00106194	0.802478	0.00143318	0.190447	-0.000478251	0.0699722	0.957051	0.646455	0.122741	0.996018	0.908487	0.163263	0.0521183	1.00972	-0.0123695	0.0130711	0.934267	0.0130917	0.999981	0.986456	0.0245591	0.121905	-0.00215187	0.047089	0.475301	0.761477	0.103603	0.817309	0.974262	0.138204	0.0580661	0.0231091	0.070635	0.890032	0.642444	0.122084	0.999744	0.909426	0.164523	0.0523092	-0.155297	0.0624929	0.414437	0.680627	0.0982567	0.892904	0.920869	0.133975	0.0598944	-0.213824	0.0677722	0.17024	0.681497	0.0559886	0.820673	0.936055	0.0839808	0.0794551	-0.112454	0.0578971	0.394126	0.703577	0.0962677	0.999906	0.932081	0.135307	0.0605964	0.051108	0.0838383	0.717865	0.592028	0.117648	0.989093	0.905327	0.158954	0.0536201	0.0520596	0.0846061	0.723947	0.590406	0.117875	0.996984	0.918017	0.159254	0.0535518	0.0912646	0.0893413	0.536746	0.563999	0.10817	0.987465	0.903771	0.147725	0.0565669	0.254464	0.104611	0.281889	0.498179	0.0830147	0.618846	0.86926	0.113609	0.0656215	0.057548	0.0840561	0.687973	0.591464	0.129295	0.864005	0.900976	0.164673	0.0508669	0.0436694	-0.0152844	0.0716327	0.0667301	0.708715	0.916187	0.63977	0.672318	0.130222	0.135828	0.921358	0.986912	0.904637	0.909686	0.16946	0.176793	0.0506075	0.0490719	0.0429039	0.0795591	0.744247	0.608837	0.131648	0.99979	0.906827	0.175818	0.0502118	0.144467	0.0806559	0.63684	0.601456	0.126695	0.834652	0.897504	0.161858	0.0516022	-0.0325626	0.0655727	0.803373	0.671223	0.133582	0.99987	0.917299	0.179275	0.0496808	0.0579272	-5.98855	19.0906	0.0769123	0.0487201	0.0897985	0.846615	0.549506	0.463228	0.623016	0.756496	0.562116	0.134662	0.121147	0.114102	0.981883	0.999765	0.731617	0.882462	0.956271	0.897097	0.177271	0.163749	0.148917	0.049387	0.0532149	0.0553547	0.0834539	0.0861497	0.73332	0.58948	0.131231	0.999172	0.910496	0.17526	0.0503271	0.0254196	0.0718599	0.925793	0.640011	0.135934	0.977172	0.912545	0.175952	0.0490432	-0.0152844	0.0667301	0.916187	0.672318	0.135828	0.986912	0.909686	0.176793	0.0490719	-5.98855	0.0487201	0.549506	0.756496	0.121147	0.999765	0.956271	0.163749	0.0532149	19.0906	0.0897985	0.463228	0.562116	0.114102	0.731617	0.897097	0.148917	0.0553547	0.18419	0.0891166	0.490261	0.565511	0.116494	0.742494	0.887399	0.150321	0.0546161	0.00538891	0.105519	0.000269246	0.452862	0.000720117	0.000791011	0.788539	0.00114189	0.19616
ENSG00000144840	RABL3	RAB, member of RAS oncogene family like 3 [Source:HGNC Symbol;Acc:HGNC:18072]	protein_coding	285282	-0.00278824	-0.0463047	0.277566	0.737052	0.0105924	0.855074	0.933019	0.0195309	0.127799	-0.00103745	-0.0595984	0.903633	0.668235	0.0166541	0.9999	0.919019	0.0299357	0.115093	-0.214212	-0.014746	0.885309	0.938233	0.0149433	0.961695	0.973513	0.0264245	0.135029	-0.00783683	-0.106533	1.55471213990398e-10	0.32234	1.92825882389104e-10	2.69122271332836e-09	0.698633	9.7732894250614e-10	0.467809	0.00573363	-0.0543299	0.476689	0.694147	0.0137717	0.95372	0.92444	0.0247609	0.120482	-0.0636418	-0.0562035	0.865862	0.691505	0.0165654	0.999981	0.915898	0.0300332	0.115245	-0.000727344	-0.0693657	0.790871	0.623779	0.0163011	0.944146	0.951719	0.0276279	0.115704	0.048279	-0.0612835	0.750513	0.657373	0.0161089	0.999744	0.914831	0.0289508	0.116042	0.2163	-0.0501887	0.209685	0.714456	0.00906858	0.842217	0.931111	0.0172076	0.132064	0.0183699	-0.102645	0.897323	0.498902	0.0156967	0.989071	0.869847	0.028188	0.118122	-0.00712829	-0.0622338	0.952704	0.654153	0.0167257	0.999906	0.917012	0.0301659	0.11497	0.0103186	-0.0587508	0.93604	0.679531	0.0167069	0.996952	0.932619	0.0297173	0.115002	-0.00216537	-0.0620149	0.987106	0.66431	0.0167466	0.999337	0.937854	0.0298008	0.114934	-0.0458323	-0.0708604	0.733017	0.615072	0.0160144	0.98911	0.920982	0.0286547	0.11621	-0.260746	-0.0963176	0.224505	0.491675	0.009427	0.572362	0.865594	0.0173958	0.131004	-0.251934	-0.120764	0.050237	0.385687	0.00391591	0.324808	0.808731	0.00803337	0.156102	-0.214658	0.315605	-0.0668684	0.0199915	0.0406138	0.0148084	0.621768	0.884813	0.00338407	0.0016477	0.651655	0.735883	0.898451	0.972705	0.00732926	0.00389924	0.159899	0.178158	-0.105976	-0.084213	0.373987	0.54937	0.0131499	0.99979	0.884203	0.0244458	0.123175	-0.478155	-0.0952662	0.0826738	0.489735	0.00545916	0.360524	0.850777	0.0107225	0.147332	0.0329708	-0.0571668	0.781355	0.68368	0.0173264	0.99987	0.920251	0.0311926	0.115272	0.208714	-7.39143	-63.1926	-0.0400636	-0.0895303	-0.125533	0.44212	0.41564	0.00630496	0.777159	0.530052	0.352218	0.0142099	0.0138193	0.000871226	0.910445	0.999765	0.285398	0.938368	0.892738	0.794864	0.0255996	0.0253102	0.00215078	0.120971	0.121764	0.19374	-0.0586039	-0.0732136	0.792275	0.613743	0.0173776	0.999172	0.917617	0.0310324	0.115186	-0.290866	-0.0754307	0.238646	0.585735	0.0104077	0.67573	0.890539	0.0193687	0.129747	0.315605	0.0199915	0.0148084	0.884813	0.0016477	0.735883	0.972705	0.00389924	0.178158	-7.39143	-0.0895303	0.41564	0.530052	0.0138193	0.999765	0.892738	0.0253102	0.121764	-63.1926	-0.125533	0.00630496	0.352218	0.000871226	0.285398	0.794864	0.00215078	0.19374	-0.387514	-0.101084	0.107724	0.46738	0.00647141	0.386033	0.847999	0.012444	0.14277	-0.008142	-0.114242	3.47319318332252e-11	0.280319	4.78568916343919e-11	6.70968035025146e-10	0.661709	2.62167058279399e-10	0.486829
ENSG00000164211	STARD4	StAR related lipid transfer domain containing 4 [Source:HGNC Symbol;Acc:HGNC:18058]	protein_coding	134429	-0.00213405	0.0806285	0.410313	0.563313	0.233552	0.907976	0.869135	0.280332	0.0278484	-0.0112651	0.0889483	0.189712	0.521529	0.169373	0.9999	0.857539	0.219058	0.04035	3.64067	-0.238826	0.0122076	0.192094	0.0796846	0.346863	0.508421	0.111158	0.0769337	-0.000216471	0.0678056	0.876591	0.627066	0.282914	0.906909	0.878923	0.299863	0.0199212	0.000614272	0.0698122	0.939789	0.617297	0.284411	0.995559	0.897472	0.334868	0.019697	0.0506928	0.0648878	0.893795	0.649479	0.283425	0.999981	0.902254	0.341021	0.0198446	0.00295428	0.101281	0.283561	0.474715	0.20237	0.696035	0.916721	0.246749	0.0335322	-0.0123045	0.0690139	0.935929	0.620411	0.28435	0.999744	0.898498	0.338068	0.0197062	0.160691	0.0774033	0.356185	0.577457	0.221676	0.881124	0.882321	0.268681	0.0299402	0.0402472	0.0610332	0.779845	0.69065	0.283441	0.975742	0.938077	0.337425	0.0200922	-0.0169752	0.0671393	0.888535	0.631524	0.283277	0.999906	0.908024	0.339489	0.0198667	-0.0642313	0.0523692	0.619871	0.714386	0.26533	0.988904	0.942685	0.317413	0.0226194	-0.114333	0.0382133	0.396113	0.789754	0.230616	0.996984	0.966827	0.282746	0.0283579	-0.0494366	0.0588803	0.715024	0.678324	0.274155	0.988627	0.938068	0.326637	0.0212497	-0.162672	0.0472866	0.453378	0.738781	0.241755	0.741762	0.945987	0.285793	0.0264502	-0.16482	0.0303505	0.207022	0.830769	0.18735	0.519702	0.969399	0.227104	0.0369633	-0.126896	0.0790492	0.0658935	0.0891791	0.233928	0.55182	0.635536	0.53641	0.197831	0.272019	0.717151	0.901573	0.903092	0.851878	0.242449	0.319999	0.0348373	0.0218489	-0.141466	0.0394006	0.238204	0.780112	0.199402	0.99979	0.958986	0.2497	0.0345262	-0.101508	0.0615663	0.717225	0.663372	0.290024	0.877922	0.920018	0.331351	0.0191026	-0.00963044	0.0670261	0.935916	0.635785	0.30048	0.99987	0.903869	0.356065	0.0175628	-0.138648	-4.25128	-22.3383	0.0537249	0.052931	0.046223	0.612874	0.642797	0.348049	0.70719	0.713223	0.74381	0.279832	0.283141	0.232912	0.949394	0.999765	0.646795	0.913057	0.946392	0.9521	0.331107	0.337692	0.276045	0.0206417	0.0201377	0.0283051	0.175602	0.101017	0.432942	0.488479	0.252049	0.999172	0.873511	0.305781	0.025053	0.100148	0.0730424	0.68847	0.603365	0.287584	0.90158	0.897437	0.334984	0.0194675	0.0790492	0.0891791	0.55182	0.53641	0.272019	0.901573	0.851878	0.319999	0.0218489	-4.25128	0.052931	0.642797	0.713223	0.283141	0.999765	0.946392	0.337692	0.0201377	-22.3383	0.046223	0.348049	0.74381	0.232912	0.646795	0.9521	0.276045	0.0283051	-0.0460778	0.0639458	0.850706	0.65324	0.298027	0.940534	0.920759	0.338969	0.0179206	-0.000449578	0.0661354	0.749906	0.63557	0.276676	0.805044	0.880111	0.293667	0.0208642
ENSG00000137947	GTF2B	general transcription factor IIB [Source:HGNC Symbol;Acc:HGNC:4648]	protein_coding	2959	-0.00406126	0.164937	0.108776	0.225175	1.3552773903668e-11	0.72523	0.641434	1.48958802873595e-10	0.503403	-0.0115287	0.163267	0.171861	0.23229	1.89849976636197e-11	0.9999	0.666256	2.0833431507873e-10	0.499034	0.758142	0.13966	0.604022	0.456398	5.90282444756191e-10	0.83838	0.738817	5.83995080627547e-09	0.500093	0.0034078	0.162517	0.0111722	0.219372	2.12628562463295e-12	0.0221676	0.603736	1.55827751694657e-11	0.526686	-0.00145923	0.141097	0.855116	0.305257	4.55339559342912e-11	0.989916	0.729942	4.63946859534213e-10	0.487494	-0.0396882	0.146165	0.915304	0.298881	4.6014600177999e-11	0.999981	0.715419	4.80371184798519e-10	0.487354	0.00165542	0.160964	0.541901	0.251167	3.87446405604815e-11	0.852122	0.822051	3.94963739099157e-10	0.489646	-0.0673601	0.142699	0.654115	0.298087	4.20414431327519e-11	0.999744	0.722311	4.36580686110337e-10	0.488559	0.106437	0.148437	0.534632	0.279676	3.84950698955455e-11	0.917954	0.708416	4.0046421212336e-10	0.489732	-0.0485258	0.167256	0.731088	0.267616	5.43860142017156e-11	0.9723	0.744365	5.61009128151162e-10	0.489267	0.0256002	0.145788	0.829695	0.290565	4.52543267824206e-11	0.999906	0.728789	4.68205630549499e-10	0.487577	0.129368	0.176504	0.308173	0.209252	2.81927355620128e-11	0.988904	0.672636	3.01118098615625e-10	0.493854	0.0693858	0.16162	0.60078	0.254325	4.06020673495116e-11	0.996984	0.750685	4.20910121212725e-10	0.489023	0.0399282	0.15112	0.764164	0.280364	4.43204657787652e-11	0.991482	0.753136	4.56953226458369e-10	0.487855	0.291109	0.181854	0.17041	0.190503	1.88702138504142e-11	0.522103	0.645327	1.98389928939726e-10	0.499113	0.0581268	0.157966	0.651801	0.263217	5.46982138596045e-11	0.845404	0.714387	5.47666524332498e-10	0.48919	-0.0378654	0.147441	0.143703	0.182975	0.718625	0.256916	0.297675	0.19556	5.66567618344233e-11	3.26547266453023e-11	0.923617	0.812352	0.719889	0.617424	5.76430604756484e-10	3.48417560298543e-10	0.488715	0.496093	0.0114655	0.146857	0.922772	0.294967	6.00026368648871e-11	0.99979	0.738214	6.15589182746963e-10	0.48794	0.652336	0.189364	0.0158152	0.159924	3.72331159869814e-12	0.276861	0.587029	4.44447625487743e-11	0.524049	-0.118554	0.125757	0.311844	0.363285	3.70110405868828e-11	0.99987	0.76418	3.96525082621361e-10	0.494426	-0.541085	12.9099	21.8014	0.0866459	0.191919	0.166283	0.0417685	0.149047	0.350947	0.527525	0.171986	0.233097	8.32424860131944e-12	2.2322933369193e-11	3.98098236590576e-11	0.855786	0.999765	0.648815	0.837958	0.646844	0.697451	9.58993999994753e-11	2.45611291210697e-10	4.08625155920253e-10	0.513893	0.501117	0.493454	0.279299	0.196137	0.202536	0.169888	2.77803036755772e-11	0.999172	0.646817	3.00570461920988e-10	0.498235	0.641512	0.173283	0.00750648	0.191586	1.97176182907712e-12	0.607038	0.628583	2.45215042533045e-11	0.531911	0.147441	0.182975	0.256916	0.19556	3.26547266453023e-11	0.812352	0.617424	3.48417560298543e-10	0.496093	12.9099	0.191919	0.149047	0.171986	2.2322933369193e-11	0.999765	0.646844	2.45611291210697e-10	0.501117	21.8014	0.166283	0.350947	0.233097	3.98098236590576e-11	0.648815	0.697451	4.08625155920253e-10	0.493454	0.59559	0.203984	0.0114839	0.131229	2.83841972079907e-12	0.239711	0.554243	3.42553136374394e-11	0.527423	0.00349751	0.165591	0.0100349	0.210549	1.93997852666635e-12	0.0199738	0.593587	1.37617433432732e-11	0.527807
ENSG00000213516	RBMXL1	RBMX like 1 [Source:HGNC Symbol;Acc:HGNC:25073]	protein_coding	494115	-0.00529782	0.14535	0.0661638	0.345793	6.35327305002726e-06	0.642499	0.747177	2.65327577436506e-05	0.297053	-0.0110071	0.136051	0.253965	0.383884	1.60974951233655e-05	0.9999	0.78257	6.35650946169561e-05	0.278704	1.23074	0.0372358	0.460866	0.861529	5.97091226798168e-05	0.758486	0.946608	0.00021445	0.284141	0.0051343	0.146159	0.000669303	0.317011	1.5074944560983e-07	0.0018251	0.693799	4.4736741768052e-07	0.365099	-0.00438566	0.111178	0.630469	0.477832	2.59172706499301e-05	0.967439	0.840315	9.48855768330893e-05	0.269054	-0.0994357	0.124777	0.815401	0.436404	2.8034358463728e-05	0.999981	0.807581	0.00010561	0.267446	0.00259084	0.144874	0.402508	0.363848	2.10365695059228e-05	0.778041	0.876072	7.44998919387626e-05	0.273304	-0.110898	0.116271	0.517846	0.456278	2.38539890995153e-05	0.999744	0.824788	9.01555126620373e-05	0.270748	0.17869	0.125897	0.360424	0.419773	1.98044186436219e-05	0.881488	0.804357	7.54948212347374e-05	0.274527	0.0856451	0.184373	0.594412	0.28304	3.33123016567707e-05	0.953112	0.757208	0.000121255	0.266641	-0.00165918	0.116423	0.990257	0.458996	2.87185139475787e-05	0.999906	0.831386	0.00010649	0.266951	0.0532499	0.13044	0.71403	0.417541	2.70593059020657e-05	0.988904	0.833742	0.000100106	0.268171	-0.0456004	0.104311	0.763331	0.518561	2.75881708737601e-05	0.996984	0.896424	0.000101881	0.267775	-0.0461661	0.107112	0.761203	0.501702	2.75674978050877e-05	0.991482	0.879416	0.000102095	0.26779	0.083743	0.127814	0.731142	0.423736	2.72547868323284e-05	0.893571	0.833169	9.63409947049652e-05	0.268024	0.196136	0.163636	0.180147	0.30492	1.49261817659925e-05	0.49287	0.750159	5.65672382191693e-05	0.2831	0.0375762	-0.0793671	0.118967	0.0974675	0.75419	0.59416	0.449536	0.546816	3.17808606511509e-05	2.92669268678484e-05	0.934083	0.914166	0.819508	0.858192	0.000115298	0.000107699	0.26762	0.26933	0.0297707	0.124315	0.82549	0.436656	3.24846687182977e-05	0.99979	0.828756	0.000119964	0.267165	0.611828	0.160264	0.0488011	0.302069	5.8548124646132e-06	0.316692	0.736362	2.43192709400564e-05	0.301663	-0.0482504	0.110556	0.719226	0.48592	3.13445128607298e-05	0.99987	0.835146	0.000116581	0.267907	-0.647637	-1.48868	2.7723	0.0489408	0.112713	0.120952	0.0326003	0.88488	0.917485	0.753768	0.4861	0.448703	4.29929672842931e-06	3.28851120437938e-05	3.30344824409412e-05	0.855786	0.999765	0.969279	0.930675	0.874921	0.853669	1.90038597263013e-05	0.000120459	0.000115341	0.307649	0.26691	0.266815	0.252104	0.164795	0.31465	0.313021	2.11857535276237e-05	0.999172	0.779498	8.14619826087115e-05	0.275983	0.514481	0.141269	0.0634023	0.360983	7.1249357435541e-06	0.607038	0.778713	2.96423541452483e-05	0.297821	-0.0793671	0.0974675	0.59416	0.546816	2.92669268678484e-05	0.914166	0.858192	0.000107699	0.26933	-1.48868	0.112713	0.88488	0.4861	3.28851120437938e-05	0.999765	0.874921	0.000120459	0.26691	2.7723	0.120952	0.917485	0.448703	3.30344824409412e-05	0.969279	0.853669	0.000115341	0.266815	0.456478	0.163776	0.0933655	0.29758	9.4587136993462e-06	0.366619	0.74133	3.72582349921615e-05	0.292229	0.00523354	0.150556	0.000607409	0.302462	1.38686211439118e-07	0.00164169	0.680912	4.07614820624706e-07	0.366521
ENSG00000119397	CNTRL	centriolin [Source:HGNC Symbol;Acc:HGNC:1858]	protein_coding	11064	0.000349933	-0.194285	0.93044	0.369609	0.116651	0.992178	0.763966	0.154118	0.0539202	-0.000507265	-0.191491	0.969642	0.376931	0.116892	0.9999	0.779744	0.159688	0.0538477	2.94513	-0.51393	0.189454	0.0754611	0.0825443	0.558879	0.333212	0.11451	0.0755878	0.0128835	-0.118239	5.59551480474633e-12	0.461563	1.12731112185391e-10	1.76394365193261e-10	0.793792	5.98795894850459e-10	0.475226	0.00724194	-0.183418	0.563565	0.394735	0.104573	0.961417	0.790915	0.142448	0.0577431	0.332295	-0.21968	0.570351	0.319071	0.104978	0.999981	0.733287	0.146589	0.0576088	0.00598175	-0.12713	0.158409	0.558757	0.0588573	0.570447	0.935333	0.0843443	0.0769255	-0.0549695	-0.192555	0.815985	0.371309	0.114855	0.999744	0.77854	0.156128	0.0544669	-0.358029	-0.210995	0.181621	0.323351	0.0633027	0.837717	0.741916	0.091872	0.0745714	0.201461	-0.152134	0.363812	0.519024	0.0977411	0.894569	0.879305	0.135745	0.0607931	-0.0648568	-0.199693	0.728545	0.356017	0.112337	0.999906	0.773602	0.154389	0.0552453	0.144488	-0.15486	0.46933	0.48293	0.0980574	0.988904	0.862155	0.135876	0.0599642	0.133778	-0.156304	0.520422	0.481229	0.101801	0.996984	0.882713	0.140596	0.058673	0.0631134	-0.179402	0.762677	0.413766	0.113443	0.991482	0.840928	0.153915	0.0549017	0.150412	-0.172262	0.653661	0.432988	0.109333	0.855727	0.838597	0.144147	0.0561938	0.45151	-0.0914695	0.0232185	0.668973	0.0197924	0.277176	0.92563	0.0327553	0.111397	0.226822	-0.274473	-0.191363	-0.267743	0.166409	0.177696	0.370775	0.225365	0.0652221	0.0675215	0.693686	0.7997	0.772813	0.650251	0.0937227	0.0970805	0.0744704	0.0733265	0.114589	-0.172498	0.536262	0.431072	0.11061	0.99979	0.826473	0.151252	0.056457	0.848594	-0.137741	0.0465988	0.517417	0.031031	0.311789	0.863146	0.0481312	0.0979711	-0.0828969	-0.20921	0.652905	0.337526	0.11748	0.99987	0.746606	0.160536	0.0543153	-0.603675	5.37453	73.6585	-0.260649	-0.176365	-0.122493	0.150203	0.703441	0.0423688	0.233169	0.427386	0.566239	0.0617344	0.119743	0.0292263	0.857461	0.999765	0.322622	0.623582	0.845063	0.897995	0.0906832	0.16217	0.045945	0.0762753	0.053633	0.0997912	0.214862	-0.156381	0.533519	0.4868	0.110418	0.999172	0.872609	0.151162	0.0565184	0.504025	-0.17349	0.187885	0.41886	0.0695141	0.652259	0.813245	0.0990081	0.0723625	-0.274473	-0.267743	0.177696	0.225365	0.0675215	0.7997	0.650251	0.0970805	0.0733265	5.37453	-0.176365	0.703441	0.427386	0.119743	0.999765	0.845063	0.16217	0.053633	73.6585	-0.122493	0.0423688	0.566239	0.0292263	0.322622	0.897995	0.045945	0.0997912	0.517184	-0.14445	0.167588	0.505194	0.065467	0.458372	0.864539	0.0912451	0.0743469	0.0129648	-0.108293	8.10322844681027e-12	0.502114	1.59125468068513e-10	1.96269814975942e-10	0.81605	7.87952142535341e-10	0.470476
ENSG00000172765	TMCC1	transmembrane and coiled-coil domain family 1 [Source:HGNC Symbol;Acc:HGNC:29116]	protein_coding	23023	-0.000249792	-0.0147794	0.878908	0.867143	0.00441848	0.986594	0.968707	0.00915191	0.151237	-0.000283226	-0.0156343	0.958567	0.859676	0.0044553	0.9999	0.969356	0.00956429	0.151021	0.38045	-0.127578	0.673473	0.271927	0.0026036	0.873192	0.590449	0.00584364	0.187513	0.00208566	-0.00413109	0.0158228	0.961202	0.000393318	0.030175	0.99195	0.000651802	0.210228	0.00524041	-0.00964439	0.305795	0.912297	0.00291031	0.928136	0.979933	0.00640492	0.161981	0.173085	-0.0303509	0.46955	0.735433	0.0036072	0.999981	0.932445	0.00800292	0.15649	0.000536067	-0.0102864	0.758669	0.908897	0.00429299	0.934296	0.99462	0.00854981	0.151987	0.0150662	-0.0160885	0.876089	0.854771	0.00441651	0.999744	0.966429	0.00939474	0.151249	-0.023164	-0.0173384	0.833542	0.843938	0.00438117	0.977258	0.96387	0.00918434	0.151458	0.1981	-0.0134065	0.0256923	0.885487	0.000466351	0.656201	0.986057	0.00128617	0.208542	0.00590785	-0.015469	0.938411	0.860978	0.00444941	0.999906	0.969398	0.00954967	0.151055	0.0833436	0.00551165	0.306734	0.951086	0.00291516	0.988904	0.991497	0.00652041	0.161939	0.0768975	0.00460642	0.3658	0.959361	0.00319854	0.996984	0.996133	0.00707213	0.159574	0.00727162	-0.0146384	0.93223	0.870294	0.00444714	0.997713	0.979033	0.00942905	0.151068	0.0894582	-0.00416533	0.513821	0.962906	0.00375203	0.781692	0.993275	0.00780648	0.155476	0.168902	0.0241182	0.03864	0.78416	0.000806354	0.302273	0.956628	0.00200227	0.195597	0.0955945	-0.0580445	-0.0130256	-0.0301743	0.154204	0.488175	0.881353	0.739654	0.00206223	0.00389271	0.692463	0.887226	0.973559	0.932986	0.00474025	0.0083205	0.172544	0.156258	0.116787	0.00903732	0.121341	0.91858	0.00176936	0.99979	0.984739	0.00426327	0.176384	0.43708	0.0150377	0.0116737	0.86074	0.000332103	0.273516	0.971469	0.000913745	0.216399	-0.00770001	-0.0162424	0.91879	0.855482	0.0047096	0.99987	0.966366	0.0100717	0.151253	-0.112737	-5.06181	8.79638	-0.0270784	-0.03362	-0.00623422	0.513863	0.380316	0.55852	0.763695	0.710251	0.944439	0.00397962	0.0034605	0.0041175	0.926637	0.999765	0.792815	0.933333	0.945918	0.990799	0.00848503	0.00760608	0.00840184	0.155681	0.159321	0.154789	0.131982	0.00937799	0.349537	0.91851	0.00331476	0.999172	0.989457	0.00738563	0.160435	0.273976	-0.00273047	0.0791672	0.97495	0.00133192	0.607038	0.995671	0.00320741	0.183418	-0.0580445	-0.0301743	0.488175	0.739654	0.00389271	0.887226	0.932986	0.0083205	0.156258	-5.06181	-0.03362	0.380316	0.710251	0.0034605	0.999765	0.945918	0.00760608	0.159321	8.79638	-0.00623422	0.55852	0.944439	0.0041175	0.792815	0.990799	0.00840184	0.154789	0.292699	0.0142103	0.0551153	0.87123	0.00103733	0.310935	0.975031	0.00249655	0.189524	0.00214909	-0.00219482	0.0139521	0.979363	0.000357695	0.0267966	0.995217	0.000596235	0.212401
ENSG00000158773	USF1	upstream transcription factor 1 [Source:HGNC Symbol;Acc:HGNC:12593]	protein_coding	7391	0.000639034	-0.179402	0.756381	0.108722	2.32572451352278e-06	0.968628	0.486152	1.07150186510972e-05	0.316201	-0.00268789	-0.171188	0.694658	0.12581	2.26546146376347e-06	0.9999	0.535076	1.07320562875826e-05	0.316692	0.157324	-0.192592	0.896264	0.215424	1.92206640319337e-05	0.9661	0.533458	7.7939024721967e-05	0.30991	-7.16717e-05	-0.176348	0.948325	0.113756	2.42491867189479e-06	0.962011	0.460917	5.82798404614105e-06	0.315419	-0.00222501	-0.178691	0.730078	0.10919	2.30178945752058e-06	0.9799	0.4993	1.0644816948916e-05	0.316395	-0.253211	-0.155138	0.399542	0.171132	1.76003840603147e-06	0.999981	0.581034	8.54993207468847e-06	0.321392	0.00361063	-0.136546	0.096838	0.221216	6.9160080816081e-07	0.474195	0.800316	3.42198487861922e-06	0.338431	-0.0102813	-0.175967	0.932521	0.113932	2.42165429130069e-06	0.999744	0.507257	1.13122898933098e-05	0.315444	0.032189	-0.174263	0.816218	0.118081	2.3707253273783e-06	0.974704	0.515336	1.10224159019962e-05	0.315842	-0.129677	-0.194943	0.254575	0.109151	2.45147281121157e-06	0.860258	0.568316	1.13775024113468e-05	0.318369	-0.0118601	-0.177271	0.901757	0.112985	2.41280598527655e-06	0.999906	0.519276	1.13653704617758e-05	0.315513	0.0662674	-0.158724	0.518627	0.163944	2.01084776725234e-06	0.988904	0.628295	9.48270594865188e-06	0.318917	0.194915	-0.123363	0.0659525	0.271658	5.19599095482182e-07	0.996984	0.762356	2.73759908346475e-06	0.34354	0.1568	-0.143675	0.141824	0.198446	9.0946312813859e-07	0.987465	0.682006	4.58722178037612e-06	0.333492	0.338115	-0.130697	0.0471181	0.237292	4.01802633037698e-07	0.375369	0.700383	2.08113158650295e-06	0.348092	0.00277793	-0.180222	0.978373	0.11028	2.86400521131343e-06	0.99373	0.526499	1.27735246359244e-05	0.315422	0.00390488	0.110819	-0.180784	-0.151943	0.962739	0.284019	0.101351	0.176986	2.86212668914682e-06	1.70109137590815e-06	0.991131	0.826817	0.478576	0.59672	1.31223904571152e-05	8.21562376210421e-06	0.315435	0.325228	0.0151922	-0.177735	0.871638	0.112445	2.83125436871138e-06	0.99979	0.521191	1.32719845694721e-05	0.315641	0.165565	-0.169478	0.448553	0.126292	2.20775506447436e-06	0.71679	0.536246	1.00359519054956e-05	0.320343	-0.118088	-0.199529	0.204284	0.0707502	1.37724602400458e-06	0.99987	0.412986	6.87664525448505e-06	0.329153	-0.207875	22.6677	37.1866	-0.20309	-0.0975952	-0.143701	0.33007	0.00106307	0.0432353	0.0704346	0.354806	0.186406	1.86238796018896e-06	2.06098758338941e-08	4.43907631740274e-07	0.890663	0.8507	0.32453	0.38071	0.810373	0.651624	8.87513602833061e-06	1.41801943320106e-07	2.30150565312438e-06	0.323536	0.401724	0.349712	-0.192438	-0.216447	0.270028	0.0587294	1.64861925325843e-06	0.999172	0.453909	8.03118056270076e-06	0.325812	0.127716	-0.175134	0.512093	0.11243	2.35748866575894e-06	0.822306	0.515142	1.08927180057252e-05	0.319107	0.110819	-0.151943	0.284019	0.176986	1.70109137590815e-06	0.826817	0.59672	8.21562376210421e-06	0.325228	22.6677	-0.0975952	0.00106307	0.354806	2.06098758338941e-08	0.8507	0.810373	1.41801943320106e-07	0.401724	37.1866	-0.143701	0.0432353	0.186406	4.43907631740274e-07	0.32453	0.651624	2.30150565312438e-06	0.349712	0.194703	-0.161418	0.306722	0.146127	1.7827258609798e-06	0.596287	0.576537	8.20061778986196e-06	0.324353	0.000145667	-0.174991	0.896438	0.116671	2.41094092348408e-06	0.920925	0.465117	5.71516883377119e-06	0.315527
ENSG00000173698	ADGRG2	adhesion G protein-coupled receptor G2 [Source:HGNC Symbol;Acc:HGNC:4516]	protein_coding	10149	-0.003389	0.800868	0.50472	0.00429252	6.87676880997327e-06	0.929137	0.115987	2.85641948213823e-05	0.295514	0.0141177	0.757548	0.402898	0.00672452	6.13215251795401e-06	0.9999	0.156324	2.64755271401849e-05	0.29774	-2.72773	0.873881	0.331299	0.0169692	3.40296666229922e-06	0.673542	0.166225	1.66163164458572e-05	0.346972	-0.0083119	0.734646	0.00170254	0.00527065	9.37098965561326e-08	0.00417627	0.118425	2.88037835388816e-07	0.373153	-0.0170963	0.76131	0.281398	0.00615774	4.9825853342159e-06	0.925669	0.15234	2.14314923980242e-05	0.301747	-0.603886	0.832084	0.41587	0.00360078	6.23713426877204e-06	0.999981	0.107085	2.70410117933051e-05	0.297411	-0.00302038	0.749533	0.576644	0.00845193	7.30159882256716e-06	0.867886	0.305828	2.89035511990739e-05	0.294347	-0.362208	0.781378	0.224874	0.00479832	4.32684213753879e-06	0.999744	0.132239	1.91949419005612e-05	0.304453	0.510505	0.809016	0.132812	0.00347013	3.03204288881524e-06	0.83146	0.120325	1.37829766975508e-05	0.311214	-0.0279385	0.680588	0.920745	0.0250625	1.79154402619089e-05	0.992442	0.335085	6.90403130374654e-05	0.279402	-0.0307289	0.779022	0.896933	0.00551369	8.33608227936501e-06	0.999906	0.152244	3.4953754112146e-05	0.291757	-0.309714	0.702044	0.220227	0.0132275	4.26881864378199e-06	0.988904	0.245067	1.87813577294414e-05	0.304712	-0.460764	0.658205	0.0785975	0.0192935	2.07678929739029e-06	0.996984	0.31583	9.76931451989656e-06	0.318316	-0.52301	0.674878	0.0459575	0.0146336	1.3857131983497e-06	0.987465	0.267781	6.74412837540673e-06	0.325806	-0.903452	0.661605	0.0313164	0.0163763	1.02912659220603e-06	0.348133	0.249464	4.90426199666482e-06	0.331247	-0.115219	0.759475	0.653432	0.00802275	8.59439391011717e-06	0.846637	0.184111	3.4500281631082e-05	0.294127	-0.0438895	-0.321397	0.785259	0.702296	0.834002	0.214422	0.00519272	0.0137711	9.22481071968305e-06	4.70147694362236e-06	0.95689	0.804469	0.132116	0.210077	3.77594750804103e-05	2.06761634514916e-05	0.292726	0.305922	-0.187779	0.747487	0.424554	0.00836492	7.06469425855186e-06	0.99979	0.183008	3.0155657915097e-05	0.297988	-0.53558	0.749339	0.327329	0.00772729	6.11209814072312e-06	0.62544	0.167648	2.52618819856745e-05	0.300824	-0.0902788	0.771909	0.699849	0.00637297	8.8012644393693e-06	0.99987	0.145476	3.71815447564503e-05	0.293657	-0.458636	-11.158	-63.3679	0.737143	0.745188	0.722846	0.391451	0.533496	0.172209	0.00963547	0.00949765	0.0100126	6.76373042100419e-06	7.90499203231016e-06	4.06451326936705e-06	0.898905	0.999765	0.49006	0.153215	0.22481	0.208922	2.8731354663008e-05	3.32668414693052e-05	1.73790100868169e-05	0.298842	0.295778	0.30873	-0.478425	0.697717	0.273834	0.0157789	5.49048497372479e-06	0.999172	0.280835	2.40444180937314e-05	0.302914	-0.276633	0.773763	0.571062	0.005917	8.1459359654159e-06	0.850502	0.148682	3.34486567389862e-05	0.295185	-0.321397	0.702296	0.214422	0.0137711	4.70147694362236e-06	0.804469	0.210077	2.06761634514916e-05	0.305922	-11.158	0.745188	0.533496	0.00949765	7.90499203231016e-06	0.999765	0.22481	3.32668414693052e-05	0.295778	-63.3679	0.722846	0.172209	0.0100126	4.06451326936705e-06	0.49006	0.208922	1.73790100868169e-05	0.30873	-0.635608	0.72269	0.181977	0.0101165	4.21835037965843e-06	0.474445	0.19857	1.79579457825135e-05	0.308015	-0.00894129	0.724487	0.000810523	0.00553132	4.95993208915889e-08	0.00212069	0.12193	1.56666687486018e-07	0.383741
ENSG00000196465	MYL6B	myosin light chain 6B [Source:HGNC Symbol;Acc:HGNC:29823]	protein_coding	140465	0.00295451	-0.403491	0.263179	0.00545275	6.68806587149043e-08	0.846867	0.127903	4.11448546783648e-07	0.378793	0.00401049	-0.394547	0.648872	0.0069111	1.08526427131934e-07	0.9999	0.158362	6.58885568400065e-07	0.37068	0.918602	-0.399969	0.539576	0.039817	9.42493312334956e-07	0.803724	0.24568	5.16175726676522e-06	0.372848	0.00304517	-0.369938	0.0298696	0.00880895	1.33175222025181e-08	0.0528728	0.149007	4.77155789470625e-08	0.404962	-0.00151167	-0.389335	0.855462	0.00752284	1.17633479094527e-07	0.989916	0.16758	6.94705354927775e-07	0.369317	0.47704	-0.426645	0.216164	0.00395484	5.8792941301934e-08	0.999981	0.112873	3.76383365147089e-07	0.380932	0.00462551	-0.337002	0.0982842	0.0204405	3.35987702602874e-08	0.477046	0.413015	2.12285458255554e-07	0.390118	0.0283357	-0.387377	0.85605	0.0076639	1.17648300262615e-07	0.999744	0.163146	7.0338808484597e-07	0.369315	-0.013767	-0.388179	0.938423	0.00767631	1.19123652517824e-07	0.992292	0.163977	7.06322802589298e-07	0.369104	-0.233092	-0.404705	0.109323	0.00995668	7.417190123082e-08	0.761128	0.240342	4.58200883909869e-07	0.380654	0.160039	-0.369436	0.193088	0.0104195	5.44755696223406e-08	0.999906	0.197619	3.47035732260385e-07	0.382194	0.0694594	-0.369423	0.599133	0.0130321	1.05116173846364e-07	0.988904	0.243379	6.37251489815692e-07	0.371219	0.157352	-0.345022	0.25161	0.0198922	6.49723741704025e-08	0.996984	0.31935	4.05706847835953e-07	0.379274	0.185131	-0.349374	0.178063	0.016632	5.15264634351163e-08	0.987465	0.280928	3.28953543489116e-07	0.383113	0.297567	-0.34765	0.177281	0.0173359	5.13698393410684e-08	0.527393	0.255266	3.15559751204685e-07	0.383163	0.209603	-0.344517	0.110243	0.0173471	2.94809108136651e-08	0.40667	0.248238	1.91024550105611e-07	0.395921	0.136835	-0.140149	-0.390231	-0.42967	0.202486	0.294035	0.00641155	0.00378644	4.5376797118347e-08	5.78709096334418e-08	0.703026	0.828902	0.144841	0.123287	2.91481827985282e-07	3.66310357722358e-07	0.388841	0.384805	0.127751	-0.366771	0.290951	0.0116156	5.74914469473314e-08	0.99979	0.209423	3.69415393819079e-07	0.384914	0.333649	-0.370144	0.235612	0.0103095	5.02099112040446e-08	0.543414	0.190953	3.13149703990213e-07	0.387165	-0.000801998	-0.39322	0.994699	0.00701383	9.64442831537598e-08	0.99987	0.152105	5.96675514509999e-07	0.376226	-0.110341	13.669	55.1715	-0.40489	-0.34288	-0.337954	0.689555	0.136465	0.0196553	0.00609547	0.0186723	0.0165302	8.95723679708358e-08	3.44334937658373e-08	7.63108882221587e-09	0.959052	0.999765	0.294516	0.123729	0.285673	0.254212	5.47486101057935e-07	2.28378473475298e-07	5.4579393771463e-08	0.377476	0.393382	0.417495	0.189595	-0.358037	0.40069	0.0165061	6.95129278904738e-08	0.999172	0.286188	4.39600601121336e-07	0.381742	0.39245	-0.375482	0.116325	0.00846434	3.06663848493074e-08	0.620744	0.177446	2.02168822298698e-07	0.395277	-0.140149	-0.42967	0.294035	0.00378644	5.78709096334418e-08	0.828902	0.123287	3.66310357722358e-07	0.384805	13.669	-0.34288	0.136465	0.0186723	3.44334937658373e-08	0.999765	0.285673	2.28378473475298e-07	0.393382	55.1715	-0.337954	0.0196553	0.0165302	7.63108882221587e-09	0.294516	0.254212	5.4579393771463e-08	0.417495	0.337249	-0.359408	0.169132	0.012862	4.00903941008787e-08	0.460501	0.21651	2.53147417196626e-07	0.390884	0.00353185	-0.364554	0.0123921	0.00917858	6.48453011372703e-09	0.0241053	0.151203	2.40536875639516e-08	0.416215
ENSG00000132478	UNK	unk zinc finger [Source:HGNC Symbol;Acc:HGNC:29369]	protein_coding	85451	0.00116288	0.0636451	0.473538	0.466634	4.15763059306098e-05	0.922383	0.819861	0.000144728	0.259299	-0.00673904	0.0818564	0.210076	0.346922	2.60329047073225e-05	0.9999	0.76381	9.81232998805348e-05	0.268963	-1.76345	0.211094	0.0671145	0.0867241	0.000325342	0.433383	0.354426	0.000952988	0.243036	-0.0022747	0.0568623	0.00767974	0.496476	2.16482946476028e-06	0.0159212	0.813169	5.24775041871168e-06	0.317541	-0.00745998	0.0607147	0.139914	0.48175	1.98665210769988e-05	0.882939	0.84187	7.47050131082662e-05	0.274463	0.202912	0.0532873	0.391983	0.549221	3.77398983133609e-05	0.999981	0.863947	0.000137372	0.261312	-0.000818328	0.0610262	0.635923	0.493614	4.72447265529903e-05	0.888802	0.920441	0.000153766	0.25663	0.0343716	0.0700585	0.719557	0.421859	4.9269926723865e-05	0.999744	0.804667	0.000173044	0.25575	-0.0557965	0.0670536	0.609261	0.442553	4.64771706033416e-05	0.934221	0.814977	0.000161463	0.256973	0.0193879	0.0681568	0.829681	0.478234	7.34956077901683e-05	0.982059	0.864466	0.000245963	0.249898	0.0769675	0.0786236	0.308226	0.367208	3.29681472351362e-05	0.999906	0.781384	0.000120678	0.26411	0.106958	0.0977331	0.184695	0.272077	2.39416365104345e-05	0.988904	0.734012	8.97207653523237e-05	0.270673	0.130839	0.105244	0.118665	0.237443	1.77256061397723e-05	0.996984	0.736922	6.8182466508431e-05	0.276766	0.0905033	0.0885739	0.283841	0.316852	3.13955063103803e-05	0.987465	0.782153	0.000114619	0.265118	0.0838255	0.0811692	0.537098	0.361856	4.40862712873724e-05	0.794685	0.799573	0.000149051	0.258077	0.0746304	0.087582	0.362282	0.32797	4.56061577202285e-05	0.661028	0.769132	0.000154164	0.260059	0.045962	0.0591853	0.0712477	0.0857328	0.492047	0.476198	0.416146	0.342435	5.34031896852103e-05	5.25741505906353e-05	0.839906	0.881591	0.796499	0.74304	0.000183139	0.000181518	0.25672	0.257052	0.0849855	0.0877966	0.257563	0.32178	3.73518045762423e-05	0.99979	0.76216	0.000136197	0.264252	0.114246	0.0781442	0.514322	0.377219	5.45150835922828e-05	0.760986	0.790613	0.00018064	0.256282	0.130344	0.0908867	0.0790416	0.296633	1.67669264685121e-05	0.99987	0.718642	6.65325970074097e-05	0.280747	0.398368	2.77801	-2.00523	0.112877	0.0804912	0.0682821	0.0181418	0.628076	0.893187	0.194257	0.37262	0.443488	5.46811581898431e-06	5.9286115491184e-05	6.52119077096766e-05	0.855786	0.999765	0.958342	0.58148	0.817422	0.850356	2.37514859561143e-05	0.000204426	0.000212698	0.302993	0.254497	0.252463	0.131564	0.0946122	0.347299	0.299812	4.45449500934081e-05	0.999172	0.771669	0.000158781	0.260555	-0.0623763	0.067487	0.689793	0.443368	6.12846793888715e-05	0.902025	0.826461	0.00020556	0.25379	0.0591853	0.0857328	0.476198	0.342435	5.25741505906353e-05	0.881591	0.74304	0.000181518	0.257052	2.77801	0.0804912	0.628076	0.37262	5.9286115491184e-05	0.999765	0.817422	0.000204426	0.254497	-2.00523	0.0682821	0.893187	0.443488	6.52119077096766e-05	0.958342	0.850356	0.000212698	0.252463	0.0477559	0.0750562	0.75515	0.399879	6.29800196602315e-05	0.895064	0.812179	0.000205	0.253208	-0.00218217	0.0557994	0.0116953	0.506725	3.04197859101965e-06	0.0229062	0.818214	7.0732461516266e-06	0.311152
ENSG00000111639	MRPL51	mitochondrial ribosomal protein L51 [Source:HGNC Symbol;Acc:HGNC:14044]	protein_coding	51258	0.00108386	-0.124189	0.699578	0.412646	1.67907411530117e-06	0.960639	0.790907	7.94876360476816e-06	0.322264	0.00168571	-0.121287	0.856803	0.424344	1.77032773695935e-06	0.9999	0.808732	8.58788503035117e-06	0.321284	-1.37493	0.051414	0.351763	0.785233	4.30863872232249e-06	0.688308	0.913215	2.06034330628917e-05	0.342072	-0.00204099	-0.130056	0.173492	0.384395	7.71882124994673e-07	0.240589	0.746099	2.01756023776874e-06	0.336456	0.00683034	-0.10985	0.436692	0.466102	1.36426150713635e-06	0.947304	0.833138	6.60112207383229e-06	0.326093	0.119413	-0.128117	0.771245	0.407351	1.7289726675424e-06	0.999981	0.789158	8.42555538454952e-06	0.321722	-0.00284201	-0.149314	0.340679	0.331385	1.18830867003213e-06	0.738744	0.863252	5.59112396849579e-06	0.328624	0.0777208	-0.118072	0.638605	0.433418	1.62521115246318e-06	0.999744	0.813042	7.84368899052399e-06	0.322867	0.0324745	-0.116622	0.863505	0.440572	1.77274950509324e-06	0.979773	0.814794	8.44023482905492e-06	0.321259	-0.0627855	-0.142747	0.68694	0.390379	2.2149225237961e-06	0.96891	0.828127	1.03955962170317e-05	0.320282	0.0846101	-0.108779	0.517934	0.471921	1.4855234632275e-06	0.999906	0.837051	7.26900309875621e-06	0.324526	0.0398363	-0.107963	0.776245	0.486482	1.73192810070692e-06	0.991647	0.863851	8.26858560424694e-06	0.321691	0.0540265	-0.103737	0.711403	0.505502	1.68828985294109e-06	0.996984	0.8913	8.06209747080384e-06	0.322163	0.0278834	-0.112573	0.849079	0.464358	1.76739059290816e-06	0.994321	0.865596	8.42242983876483e-06	0.321315	0.0499697	-0.111624	0.831676	0.468852	1.76019789266598e-06	0.937555	0.857124	8.01722358905614e-06	0.32139	0.0152711	-0.11544	0.914366	0.457604	2.40424551016892e-06	0.967911	0.845567	1.08745069749075e-05	0.318736	0.00744225	0.0307824	-0.118824	-0.110946	0.948776	0.830561	0.434161	0.478112	2.41237388996064e-06	2.36718394049678e-06	0.988866	0.970551	0.809713	0.825253	1.12085420175349e-05	1.10877147829752e-05	0.318672	0.319029	-0.0287628	-0.124906	0.825291	0.418087	2.36402653212937e-06	0.99979	0.819595	1.12091923490163e-05	0.319055	-0.226648	-0.134569	0.454148	0.378756	1.87375605689483e-06	0.721352	0.791978	8.64612298065065e-06	0.323422	0.0440234	-0.112022	0.733952	0.464494	2.29342400412094e-06	0.99987	0.823402	1.09472054332147e-05	0.319626	0.25944	1.48186	16.4123	-0.0912422	-0.113536	-0.102577	0.380703	0.881279	0.524544	0.554373	0.467257	0.504329	1.70447544842965e-06	2.39255239140129e-06	2.01085795868177e-06	0.896842	0.999765	0.771502	0.851563	0.865568	0.875882	8.20340415915507e-06	1.12597704264861e-05	9.18303570858931e-06	0.325191	0.318828	0.322099	-0.00866953	-0.120583	0.971507	0.446544	2.41549813303073e-06	0.999172	0.855259	1.13952999397271e-05	0.318648	0.0168266	-0.118224	0.950373	0.437874	2.41265162467699e-06	0.984691	0.823354	1.11278274668653e-05	0.31867	0.0307824	-0.110946	0.830561	0.478112	2.36718394049678e-06	0.970551	0.825253	1.10877147829752e-05	0.319029	1.48186	-0.113536	0.881279	0.467257	2.39255239140129e-06	0.999765	0.865568	1.12597704264861e-05	0.318828	16.4123	-0.102577	0.524544	0.504329	2.01085795868177e-06	0.771502	0.875882	9.18303570858931e-06	0.322099	-0.0745949	-0.12643	0.778172	0.412155	2.3313845256113e-06	0.906531	0.818342	1.0474267553588e-05	0.319317	-0.00159703	-0.128668	0.29376	0.391897	1.08744393439782e-06	0.372977	0.749921	2.73550459425474e-06	0.330244
ENSG00000111371	SLC38A1	solute carrier family 38 member 1 [Source:HGNC Symbol;Acc:HGNC:13447]	protein_coding	81539	-0.00729303	0.735003	0.25368	0.03452	0.0459732	0.844792	0.296957	0.0692427	0.0847703	-0.00793999	0.709462	0.709582	0.0427316	0.0696778	0.9999	0.342335	0.10254	0.071438	0.279251	0.665137	0.940991	0.171712	0.125806	0.9818	0.482654	0.163953	0.0589549	0.0161667	0.788481	3.85384869116713e-07	0.00857177	1.48160173618624e-06	2.38295956726791e-06	0.147369	3.69663097770608e-06	0.324575	-0.0204952	0.670056	0.305975	0.0531986	0.050414	0.928136	0.373022	0.0760028	0.0818672	-0.525253	0.738581	0.575075	0.0382798	0.0655007	0.999981	0.313114	0.0977204	0.073461	-0.0165558	0.514825	0.0134875	0.131339	0.00735137	0.196806	0.700117	0.0137165	0.137756	-0.321165	0.694458	0.394528	0.0451573	0.0566106	0.999744	0.348575	0.0853322	0.0781756	-0.685745	0.659797	0.108999	0.054486	0.0288353	0.829111	0.377753	0.0468123	0.0990479	0.307384	0.729512	0.386502	0.0558169	0.0688686	0.90136	0.445335	0.100645	0.072672	-0.233234	0.669166	0.434725	0.0546567	0.0589764	0.999906	0.387193	0.0890725	0.0768604	0.0465208	0.707521	0.884428	0.0481806	0.0726092	0.995537	0.396267	0.104685	0.070081	-0.190623	0.644023	0.567229	0.0723023	0.065199	0.996984	0.502455	0.0957595	0.0736114	-0.125545	0.669609	0.707343	0.0587969	0.0696227	0.988465	0.44582	0.101022	0.071464	0.507563	0.763349	0.34302	0.0312767	0.0531873	0.66681	0.324184	0.0774777	0.0801679	0.200531	0.755524	0.53059	0.0328102	0.049155	0.777067	0.323261	0.071609	0.0836378	0.114063	-0.16554	0.711436	0.665846	0.662102	0.609503	0.0397903	0.0610594	0.0528714	0.0515584	0.903568	0.917541	0.320262	0.393313	0.0781669	0.076953	0.0813033	0.0821109	0.0726125	0.724011	0.804752	0.0395221	0.0553926	0.99979	0.34452	0.0838302	0.0798013	0.523117	0.745031	0.443445	0.0326615	0.045818	0.713198	0.308391	0.0673846	0.0858722	0.138603	0.730956	0.634924	0.0363474	0.0522204	0.99987	0.310472	0.080214	0.0817014	0.397706	-8.24547	27.274	0.75157	0.67876	0.736308	0.551653	0.712319	0.639212	0.033474	0.0561039	0.0359818	0.0498503	0.053926	0.052327	0.933885	0.999765	0.84243	0.272972	0.433195	0.351638	0.0755415	0.0818072	0.0760861	0.0831894	0.0806674	0.081636	0.229548	0.751493	0.674685	0.0373662	0.0531534	0.999172	0.386287	0.0809065	0.0811321	0.0366711	0.710696	0.952023	0.0408187	0.0565436	0.985304	0.340855	0.0828017	0.0791357	-0.16554	0.665846	0.609503	0.0610594	0.0515584	0.917541	0.393313	0.076953	0.0821109	-8.24547	0.67876	0.712319	0.0561039	0.053926	0.999765	0.433195	0.0818072	0.0806674	27.274	0.736308	0.639212	0.0359818	0.052327	0.84243	0.351638	0.0760861	0.081636	0.495399	0.758532	0.405721	0.0305132	0.0441185	0.675693	0.309481	0.0650645	0.0870667	0.0158282	0.798105	1.04501391780131e-06	0.0085911	3.54499300583766e-06	5.57644513305309e-06	0.147267	8.14635790583813e-06	0.308253
ENSG00000130311	DDA1	DET1 and DDB1 associated 1 [Source:HGNC Symbol;Acc:HGNC:28360]	protein_coding	79016	0.00217849	-0.168918	0.300266	0.137445	2.83584654400349e-06	0.863259	0.532754	1.2854602003167e-05	0.312476	5.62264396426375e-05	-0.157199	0.993606	0.169654	4.60699845403339e-06	0.9999	0.59225	2.04945926522597e-05	0.303252	0.345548	-0.182183	0.774435	0.240551	2.9623643013162e-06	0.917083	0.559019	1.46640504893014e-05	0.349829	0.00649948	-0.119694	7.56184837716843e-11	0.171847	9.41556542499423e-15	1.47729405948701e-09	0.547263	1.08954535168204e-13	0.588311	-0.000301244	-0.157473	0.963631	0.167504	4.60281071354522e-06	0.997024	0.589167	1.99471109573051e-05	0.303269	-0.0183621	-0.155592	0.952535	0.18194	4.59977039629999e-06	0.999981	0.594297	2.0607842994276e-05	0.303282	0.00427644	-0.110447	0.0541108	0.330257	8.54230449265461e-07	0.371071	0.863222	4.14195262815595e-06	0.334626	-0.0314701	-0.157196	0.800172	0.166989	4.47579144858901e-06	0.999744	0.585405	1.97966234862549e-05	0.303805	-0.236673	-0.169401	0.0923625	0.131012	1.27451527948665e-06	0.817611	0.535954	6.2423646198209e-06	0.327342	0.00080806	-0.132807	0.994482	0.287527	6.27769685321087e-06	0.999024	0.759558	2.67213094778857e-05	0.300301	-0.0501059	-0.162744	0.610311	0.154128	4.09727872157662e-06	0.999906	0.580231	1.83922289279661e-05	0.305495	0.023086	-0.151104	0.826399	0.19634	4.50817586493964e-06	0.991896	0.659902	1.97550773053779e-05	0.303667	0.0212942	-0.151357	0.846072	0.197712	4.5294204236024e-06	0.996984	0.700132	1.97732105189827e-05	0.303577	0.0425275	-0.148351	0.699019	0.200341	4.30644429684424e-06	0.988465	0.683552	1.88750537265939e-05	0.304544	0.274608	-0.120359	0.117064	0.291937	1.51300516731574e-06	0.467993	0.747024	6.98304913734943e-06	0.324188	0.198928	-0.11134	0.0592773	0.329923	1.10730362111174e-06	0.341002	0.77068	5.36110328030792e-06	0.333176	0.159208	-0.230029	-0.154112	-0.217477	0.0643425	0.0307482	0.169282	0.0590501	1.17806118729228e-06	6.66732259186634e-07	0.65635	0.754912	0.582396	0.387714	5.83225998810863e-06	3.49157598405163e-06	0.332037	0.342417	0.0246588	-0.152362	0.80103	0.18986	5.4052948187249e-06	0.99979	0.634977	2.36365203863788e-05	0.303218	0.355984	-0.132957	0.115265	0.242041	1.80880195432118e-06	0.406536	0.680803	8.37239899034627e-06	0.324082	-0.0151846	-0.159842	0.875987	0.166664	5.50157355483412e-06	0.99987	0.577032	2.42563550290059e-05	0.302874	-0.0759921	10.7081	55.3764	-0.165567	-0.118106	-0.102099	0.732949	0.148054	0.00335578	0.156972	0.308427	0.352089	5.27784832895464e-06	2.15798232526234e-06	1.08807073766512e-07	0.965278	0.999765	0.285398	0.536345	0.779764	0.794864	2.29826103667288e-05	1.02532496596045e-05	6.35910105838775e-07	0.303681	0.320772	0.374179	0.171284	-0.125772	0.346037	0.288552	3.72494234980356e-06	0.999172	0.764245	1.69105717935878e-05	0.310406	0.25012	-0.146218	0.215766	0.198541	2.78223053001686e-06	0.662439	0.635959	1.26612179369052e-05	0.315972	-0.230029	-0.217477	0.0307482	0.0590501	6.66732259186634e-07	0.754912	0.387714	3.49157598405163e-06	0.342417	10.7081	-0.118106	0.148054	0.308427	2.15798232526234e-06	0.999765	0.779764	1.02532496596045e-05	0.320772	55.3764	-0.102099	0.00335578	0.352089	1.08807073766512e-07	0.285398	0.794864	6.35910105838775e-07	0.374179	0.326482	-0.124832	0.0978141	0.273677	1.60673713344182e-06	0.372287	0.719045	7.44206874407625e-06	0.326291	0.00681064	-0.112924	9.19340189041532e-12	0.186076	1.27157884171347e-15	2.17856400605901e-10	0.564549	1.63513407791659e-14	0.608865
ENSG00000168014	C2CD3	C2 domain containing 3 centriole elongation regulator [Source:HGNC Symbol;Acc:HGNC:24564]	protein_coding	26005	7.42248112252715e-06	-0.177688	0.997953	0.256335	0.258159	0.999423	0.672672	0.305498	0.0237571	0.00323152	-0.183355	0.73686	0.241678	0.249726	0.9999	0.676126	0.304364	0.0251252	4.16777	-0.591679	0.0068692	0.00290474	0.00733279	0.330477	0.0721181	0.0143268	0.157198	0.00594956	-0.143406	5.68590053284397e-05	0.308971	0.000567792	0.000204178	0.687846	0.000917409	0.201737	-0.0086418	-0.18835	0.338777	0.225362	0.195925	0.930309	0.657089	0.243833	0.0347909	0.0326241	-0.180327	0.938527	0.258507	0.25771	0.999981	0.67841	0.314796	0.0238291	0.00492526	-0.123916	0.106956	0.42843	0.113879	0.49419	0.902186	0.150055	0.0547668	0.0575832	-0.177472	0.735508	0.254175	0.249636	0.999744	0.68237	0.302818	0.0251399	-0.182587	-0.187137	0.346612	0.228194	0.197703	0.879959	0.656771	0.243671	0.0344404	0.0546247	-0.202895	0.732963	0.235893	0.230879	0.9723	0.720387	0.284325	0.0286623	-0.152056	-0.194776	0.257889	0.21003	0.174812	0.999906	0.646049	0.225418	0.0391573	-0.152951	-0.217372	0.287688	0.172642	0.183225	0.988904	0.636076	0.232068	0.0373695	-0.144839	-0.216714	0.334238	0.176461	0.194875	0.996984	0.675659	0.244339	0.034999	-0.0825951	-0.194641	0.583788	0.21986	0.236217	0.987465	0.701185	0.287815	0.0273901	-0.107005	-0.191964	0.658323	0.227292	0.243689	0.858262	0.690924	0.287719	0.0261257	-0.102998	-0.202906	0.480339	0.204733	0.241743	0.745668	0.651935	0.282726	0.0267805	-0.100209	-0.00389577	-0.181132	-0.180052	0.399591	0.979011	0.245721	0.264605	0.226914	0.27963	0.796885	0.996135	0.668995	0.685229	0.272964	0.327553	0.0293657	0.0206725	-0.122797	-0.204337	0.35864	0.197253	0.217962	0.99979	0.643873	0.269534	0.0309892	0.0297229	-0.176991	0.924149	0.263047	0.278957	0.971655	0.700761	0.32022	0.0207757	-0.0667752	-0.189589	0.616301	0.229982	0.260022	0.99987	0.653763	0.314975	0.0237523	-0.209556	-6.84722	-4.35572	-0.20144	-0.204189	-0.183389	0.491889	0.501967	0.869814	0.20734	0.204314	0.248563	0.243596	0.245164	0.27753	0.922751	0.999765	0.949124	0.596718	0.686857	0.711709	0.294222	0.298507	0.321061	0.0264659	0.0262011	0.0209948	-0.0134915	-0.18153	0.95693	0.266522	0.279451	0.999172	0.747137	0.333884	0.0206999	-0.21284	-0.188587	0.44349	0.228753	0.235401	0.790072	0.667901	0.281706	0.0278712	-0.00389577	-0.180052	0.979011	0.264605	0.27963	0.996135	0.685229	0.327553	0.0206725	-6.84722	-0.204189	0.501967	0.204314	0.245164	0.999765	0.686857	0.298507	0.0262011	-4.35572	-0.183389	0.869814	0.248563	0.27753	0.949124	0.711709	0.321061	0.0209948	-0.0946498	-0.18849	0.728341	0.235814	0.270101	0.882294	0.682574	0.311239	0.022149	0.00535696	-0.1429	0.000396838	0.321832	0.00262047	0.00112121	0.696402	0.00380258	0.164639
ENSG00000009844	VTA1	vesicle trafficking 1 [Source:HGNC Symbol;Acc:HGNC:20954]	protein_coding	51534	-0.00147703	-0.0257739	0.177087	0.66042	3.90717909257793e-08	0.793819	0.904761	2.50594229963552e-07	0.387657	-0.00567037	-0.0237715	0.118408	0.684421	2.93258792460502e-08	0.9999	0.921955	1.96380509685652e-07	0.392327	-0.0517714	-0.014934	0.933407	0.850815	4.47286848925321e-07	0.979793	0.942416	2.64007097269226e-06	0.387296	0.00090451	-0.0285811	0.122897	0.62379	3.01324572433183e-08	0.179678	0.877398	1.01478780415099e-07	0.391887	0.000780637	-0.0328199	0.820739	0.579237	8.88916128441798e-08	0.989157	0.881747	5.36858896033674e-07	0.37404	0.023844	-0.0357452	0.882175	0.554738	9.01097539143537e-08	0.999981	0.866049	5.56988573957826e-07	0.373811	-0.00031114	-0.0371811	0.790494	0.538235	8.81029410913807e-08	0.944075	0.931192	5.12030668253427e-07	0.374189	-0.0735281	-0.0340111	0.254984	0.561551	4.98994269364205e-08	0.999744	0.874322	3.18468551177658e-07	0.383642	-0.0124057	-0.0344315	0.866825	0.560653	8.985322189304e-08	0.980411	0.87348	5.47113296665669e-07	0.373859	0.0514206	-0.016415	0.398406	0.79974	1.14165711521516e-07	0.904943	0.962886	6.81587315327595e-07	0.373361	-0.0703446	-0.0417107	0.167934	0.477163	3.76549481598294e-08	0.999906	0.840114	2.4667784994125e-07	0.38826	-0.00329524	-0.0346426	0.952142	0.568545	9.08796550389797e-08	0.998733	0.897112	5.58099794197465e-07	0.373669	0.0126904	-0.0303639	0.824436	0.618703	8.8979419688693e-08	0.996984	0.928681	5.42745765477264e-07	0.374023	0.00445793	-0.0328695	0.938084	0.585187	9.07773349630321e-08	0.997713	0.909358	5.54688173639015e-07	0.373687	0.175933	-0.0102476	0.0532556	0.861861	1.60089657361365e-08	0.383942	0.975791	1.07031664879838e-07	0.402043	-0.0465155	-0.0455734	0.400893	0.451056	1.08621725391298e-07	0.691165	0.841568	6.41312037029327e-07	0.374208	-0.0399726	0.0595411	-0.0356295	-0.0192538	0.376059	0.287879	0.546151	0.750808	1.04773480929551e-07	8.92575101047344e-08	0.785811	0.828167	0.865399	0.935936	6.34065457888379e-07	5.45241266952174e-07	0.374821	0.377536	-0.0489067	-0.0448701	0.335462	0.454018	9.80067014430886e-08	0.99979	0.836593	6.05261926454408e-07	0.375953	0.0856708	-0.0289007	0.469097	0.628063	1.18144011903688e-07	0.731589	0.90768	6.91255430727823e-07	0.372777	-0.0221398	-0.0382925	0.661743	0.521907	1.37799765614782e-07	0.99987	0.853788	8.28151913166131e-07	0.370147	-0.0111412	3.75134	12.8305	-0.0359844	-0.0210127	-0.0219703	0.923439	0.331897	0.201257	0.552623	0.728792	0.712007	1.4990766229446e-07	9.73828779874524e-08	7.06634496399597e-08	0.992401	0.999765	0.518685	0.851033	0.949896	0.943249	8.77596742177414e-07	5.96803581563162e-07	4.27514897705438e-07	0.368702	0.376062	0.381467	-0.0373085	-0.0416916	0.693925	0.500053	1.40147892592992e-07	0.999172	0.879465	8.37907199221202e-07	0.369858	0.0529288	-0.0324181	0.616101	0.585242	1.34030648226942e-07	0.873618	0.890539	7.90655420189894e-07	0.370622	0.0595411	-0.0192538	0.287879	0.750808	8.92575101047344e-08	0.828167	0.935936	5.45241266952174e-07	0.377536	3.75134	-0.0210127	0.331897	0.728792	9.73828779874524e-08	0.999765	0.949896	5.96803581563162e-07	0.376062	12.8305	-0.0219703	0.201257	0.712007	7.06634496399597e-08	0.518685	0.943249	4.27514897705438e-07	0.381467	0.106331	-0.0241726	0.302653	0.685928	9.20742757138988e-08	0.593217	0.929197	5.47968358267557e-07	0.37701	0.000941122	-0.0276823	0.112563	0.634605	2.82581701770382e-08	0.165699	0.879829	9.32053723372633e-08	0.392928
ENSG00000257267	ZNF271P	zinc finger protein 271, pseudogene [Source:HGNC Symbol;Acc:HGNC:13065]	transcribed_unitary_pseudogene	10778	0.00031368	-0.0879729	0.854623	0.34157	4.93162139538276e-11	0.985315	0.744392	4.98577817066733e-10	0.486427	-0.00794956	-0.0722305	0.160019	0.429327	1.95393900368412e-11	0.9999	0.811683	2.13966604792905e-10	0.498659	0.0327035	-0.105344	0.972878	0.393986	6.09514993774551e-10	0.99104	0.693285	6.01307205333016e-09	0.499608	-0.000678762	-0.0901777	0.459377	0.32649	3.86021973825536e-11	0.542194	0.701607	2.25163251679677e-10	0.489695	0.00587845	-0.0789909	0.271038	0.388246	2.81210943167226e-11	0.923821	0.786486	2.95797516862352e-10	0.493887	0.049612	-0.0903462	0.842873	0.338078	4.91819632709174e-11	0.999981	0.745291	5.11128835072281e-10	0.486464	0.00287187	-0.0549409	0.11226	0.552801	1.50375396974598e-11	0.506546	0.934462	1.63721115094374e-10	0.50206	0.156925	-0.0857923	0.117091	0.343954	1.55217198294986e-11	0.999744	0.759049	1.72237281478692e-10	0.50165	-0.0469176	-0.0887098	0.683421	0.33574	4.62932951866663e-11	0.952204	0.750836	4.7587860654831e-10	0.487273	-0.022904	-0.125679	0.808339	0.213447	4.46409029734455e-11	0.979633	0.696963	4.68380548293246e-10	0.491921	0.101326	-0.0748574	0.202137	0.413254	2.30630986465375e-11	0.999906	0.806506	2.4966224268463e-10	0.496492	0.0154351	-0.0822624	0.856598	0.384711	4.93377469180528e-11	0.993644	0.817939	5.05177737390259e-10	0.486421	0.000179606	-0.0862228	0.99839	0.364694	5.01113874493292e-11	0.999964	0.828433	5.09837421648285e-10	0.486213	0.0307044	-0.0799541	0.730852	0.393762	4.7363861027984e-11	0.989027	0.831903	4.86168396730518e-10	0.486968	-0.181671	-0.110578	0.202495	0.23562	2.30915238820317e-11	0.555353	0.698732	2.39264066678064e-10	0.496476	0.0178096	-0.083497	0.836661	0.377407	8.75427659632275e-11	0.934936	0.804568	8.47563884891071e-10	0.482806	0.00582967	-0.0280129	-0.0875025	-0.0949355	0.934072	0.748852	0.344203	0.318975	8.90412974466222e-11	8.50783140231755e-11	0.985762	0.952827	0.754875	0.725991	8.75103086761654e-10	8.44532157235777e-10	0.482574	0.483196	-0.0233409	-0.0924336	0.76838	0.324978	8.57193815553056e-11	0.99979	0.764557	8.59093185279234e-10	0.483093	-0.114934	-0.0955298	0.532886	0.305309	7.4234459731816e-11	0.771861	0.739064	7.25809290028273e-10	0.485054	0.0961659	-0.0724257	0.220301	0.433045	4.36681488970085e-11	0.99987	0.80698	4.62606673091222e-10	0.492216	0.141007	-6.42297	-0.958835	-0.072549	-0.111219	-0.0885828	0.433753	0.2856	0.951332	0.440478	0.239727	0.345116	6.67272753492557e-11	5.18978019813210e-11	8.91735244506976e-11	0.909856	0.999765	0.983627	0.787964	0.722446	0.790841	6.78557033683585e-10	5.38009799712688e-10	8.63754352756617e-10	0.486502	0.489898	0.482553	0.112774	-0.0667726	0.444184	0.486659	6.76006526420293e-11	0.999172	0.872609	6.9047578736871e-10	0.486326	-0.0603235	-0.0903316	0.713674	0.330005	8.37867645054177e-11	0.910056	0.755977	8.22295953914963e-10	0.483405	-0.0280129	-0.0949355	0.748852	0.318975	8.50783140231755e-11	0.952827	0.725991	8.44532157235777e-10	0.483196	-6.42297	-0.111219	0.2856	0.239727	5.18978019813210e-11	0.999765	0.722446	5.38009799712688e-10	0.489898	-0.958835	-0.0885828	0.951332	0.345116	8.91735244506976e-11	0.983627	0.790841	8.63754352756617e-10	0.482553	-0.151946	-0.102801	0.344329	0.271372	5.83529568958424e-11	0.627038	0.717066	5.80627269811046e-10	0.488317	-0.000537066	-0.0897548	0.563209	0.329626	4.27331503692749e-11	0.640265	0.702397	2.3640146944513e-10	0.488341
