## Supplementary material for "Proteomic predictors of individualized nutrient-specific insulin secretion in health and disease": Table S7 (part 19 of 62)

### Sheet: Table S7 (continued)
ID	external_gene_name	description	gene_biotype	entrezgene_id	coeff_Age	coeff.T2D_Age	pvalue_Age	pvalue.T2D_Age	p.model_Age	padj_Age	padj.T2D_Age	padj.model_Age	R2adj_Age	coeff_BMI	coeff.T2D_BMI	pvalue_BMI	pvalue.T2D_BMI	p.model_BMI	padj_BMI	padj.T2D_BMI	padj.model_BMI	R2adj_BMI	coeff_HbA1c	coeff.T2D_HbA1c	pvalue_HbA1c	pvalue.T2D_HbA1c	p.model_HbA1c	padj_HbA1c	padj.T2D_HbA1c	padj.model_HbA1c	R2adj_HbA1c	coeff_Total_Culture_time	coeff.T2D_Total_Culture_time	pvalue_Total_Culture_time	pvalue.T2D_Total_Culture_time	p.model_Total_Culture_time	padj_Total_Culture_time	padj.T2D_Total_Culture_time	padj.model_Total_Culture_time	R2adj_Total_Culture_time	coeff_Cold_Ischemic_Time	coeff.T2D_Cold_Ischemic_Time	pvalue_Cold_Ischemic_Time	pvalue.T2D_Cold_Ischemic_Time	p.model_Cold_Ischemic_Time	padj_Cold_Ischemic_Time	padj.T2D_Cold_Ischemic_Time	padj.model_Cold_Ischemic_Time	R2adj_Cold_Ischemic_Time	coeff_Digestion_Time	coeff.T2D_Digestion_Time	pvalue_Digestion_Time	pvalue.T2D_Digestion_Time	p.model_Digestion_Time	padj_Digestion_Time	padj.T2D_Digestion_Time	padj.model_Digestion_Time	R2adj_Digestion_Time	coeff_Purity_%	coeff.T2D_Purity_%	pvalue_Purity_%	pvalue.T2D_Purity_%	p.model_Purity_%	padj_Purity_%	padj.T2D_Purity_%	padj.model_Purity_%	R2adj_Purity_%	coeff_Insulin_Content	coeff.T2D_Insulin_Content	pvalue_Insulin_Content	pvalue.T2D_Insulin_Content	p.model_Insulin_Content	padj_Insulin_Content	padj.T2D_Insulin_Content	padj.model_Insulin_Content	R2adj_Insulin_Content	coeff_Islet_Particle_Index	coeff.T2D_Islet_Particle_Index	pvalue_Islet_Particle_Index	pvalue.T2D_Islet_Particle_Index	p.model_Islet_Particle_Index	padj_Islet_Particle_Index	padj.T2D_Islet_Particle_Index	padj.model_Islet_Particle_Index	R2adj_Islet_Particle_Index	coeff_Static_GSIS	coeff.T2D_Static_GSIS	pvalue_Static_GSIS	pvalue.T2D_Static_GSIS	p.model_Static_GSIS	padj_Static_GSIS	padj.T2D_Static_GSIS	padj.model_Static_GSIS	R2adj_Static_GSIS	coeff_Glucose_3G_AUC	coeff.T2D_Glucose_3G_AUC	pvalue_Glucose_3G_AUC	pvalue.T2D_Glucose_3G_AUC	p.model_Glucose_3G_AUC	padj_Glucose_3G_AUC	padj.T2D_Glucose_3G_AUC	padj.model_Glucose_3G_AUC	R2adj_Glucose_3G_AUC	coeff_Glucose_15G_peak	coeff.T2D_Glucose_15G_peak	pvalue_Glucose_15G_peak	pvalue.T2D_Glucose_15G_peak	p.model_Glucose_15G_peak	padj_Glucose_15G_peak	padj.T2D_Glucose_15G_peak	padj.model_Glucose_15G_peak	R2adj_Glucose_15G_peak	coeff_Glucose_15G_AUC	coeff.T2D_Glucose_15G_AUC	pvalue_Glucose_15G_AUC	pvalue.T2D_Glucose_15G_AUC	p.model_Glucose_15G_AUC	padj_Glucose_15G_AUC	padj.T2D_Glucose_15G_AUC	padj.model_Glucose_15G_AUC	R2adj_Glucose_15G_AUC	coeff_Glucose_6G_AUC	coeff.T2D_Glucose_6G_AUC	pvalue_Glucose_6G_AUC	pvalue.T2D_Glucose_6G_AUC	p.model_Glucose_6G_AUC	padj_Glucose_6G_AUC	padj.T2D_Glucose_6G_AUC	padj.model_Glucose_6G_AUC	R2adj_Glucose_6G_AUC	coeff_KCl_glucose_AUC	coeff.T2D_KCl_glucose_AUC	pvalue_KCl_glucose_AUC	pvalue.T2D_KCl_glucose_AUC	p.model_KCl_glucose_AUC	padj_KCl_glucose_AUC	padj.T2D_KCl_glucose_AUC	padj.model_KCl_glucose_AUC	R2adj_KCl_glucose_AUC	coeff_Leucine_peak	coeff.T2D_Leucine_peak	pvalue_Leucine_peak	pvalue.T2D_Leucine_peak	p.model_Leucine_peak	padj_Leucine_peak	padj.T2D_Leucine_peak	padj.model_Leucine_peak	R2adj_Leucine_peak	coeff_Leucine_AUC	coeff_Glucose.Leucine_AUC	coeff.T2D_Leucine_AUC	coeff.T2D_Glucose.Leucine_AUC	pvalue_Leucine_AUC	pvalue_Glucose.Leucine_AUC	pvalue.T2D_Leucine_AUC	pvalue.T2D_Glucose.Leucine_AUC	p.model_Leucine_AUC	p.model_Glucose.Leucine_AUC	padj_Leucine_AUC	padj_Glucose.Leucine_AUC	padj.T2D_Leucine_AUC	padj.T2D_Glucose.Leucine_AUC	padj.model_Leucine_AUC	padj.model_Glucose.Leucine_AUC	R2adj_Leucine_AUC	R2adj_Glucose.Leucine_AUC	coeff_Leucine_6G_AUC	coeff.T2D_Leucine_6G_AUC	pvalue_Leucine_6G_AUC	pvalue.T2D_Leucine_6G_AUC	p.model_Leucine_6G_AUC	padj_Leucine_6G_AUC	padj.T2D_Leucine_6G_AUC	padj.model_Leucine_6G_AUC	R2adj_Leucine_6G_AUC	coeff_KCl_leucine_AUC	coeff.T2D_KCl_leucine_AUC	pvalue_KCl_leucine_AUC	pvalue.T2D_KCl_leucine_AUC	p.model_KCl_leucine_AUC	padj_KCl_leucine_AUC	padj.T2D_KCl_leucine_AUC	padj.model_KCl_leucine_AUC	R2adj_KCl_leucine_AUC	coeff_Fatty.acid_peak	coeff.T2D_Fatty.acid_peak	pvalue_Fatty.acid_peak	pvalue.T2D_Fatty.acid_peak	p.model_Fatty.acid_peak	padj_Fatty.acid_peak	padj.T2D_Fatty.acid_peak	padj.model_Fatty.acid_peak	R2adj_Fatty.acid_peak	coeff_Fatty.acid_AUC	coeff_Glucose.Fatty.acid_AUC	coeff_Leucine.Fatty.acid_AUC	coeff.T2D_Fatty.acid_AUC	coeff.T2D_Glucose.Fatty.acid_AUC	coeff.T2D_Leucine.Fatty.acid_AUC	pvalue_Fatty.acid_AUC	pvalue_Glucose.Fatty.acid_AUC	pvalue_Leucine.Fatty.acid_AUC	pvalue.T2D_Fatty.acid_AUC	pvalue.T2D_Glucose.Fatty.acid_AUC	pvalue.T2D_Leucine.Fatty.acid_AUC	p.model_Fatty.acid_AUC	p.model_Glucose.Fatty.acid_AUC	p.model_Leucine.Fatty.acid_AUC	padj_Fatty.acid_AUC	padj_Glucose.Fatty.acid_AUC	padj_Leucine.Fatty.acid_AUC	padj.T2D_Fatty.acid_AUC	padj.T2D_Glucose.Fatty.acid_AUC	padj.T2D_Leucine.Fatty.acid_AUC	padj.model_Fatty.acid_AUC	padj.model_Glucose.Fatty.acid_AUC	padj.model_Leucine.Fatty.acid_AUC	R2adj_Fatty.acid_AUC	R2adj_Glucose.Fatty.acid_AUC	R2adj_Leucine.Fatty.acid_AUC	coeff_Fatty.acid_6G_AUC	coeff.T2D_Fatty.acid_6G_AUC	pvalue_Fatty.acid_6G_AUC	pvalue.T2D_Fatty.acid_6G_AUC	p.model_Fatty.acid_6G_AUC	padj_Fatty.acid_6G_AUC	padj.T2D_Fatty.acid_6G_AUC	padj.model_Fatty.acid_6G_AUC	R2adj_Fatty.acid_6G_AUC	coeff_KCl_fatty.acid_AUC	coeff.T2D_KCl_fatty.acid_AUC	pvalue_KCl_fatty.acid_AUC	pvalue.T2D_KCl_fatty.acid_AUC	p.model_KCl_fatty.acid_AUC	padj_KCl_fatty.acid_AUC	padj.T2D_KCl_fatty.acid_AUC	padj.model_KCl_fatty.acid_AUC	R2adj_KCl_fatty.acid_AUC	coeff_Glucose.Leucine_AUC.1	coeff.T2D_Glucose.Leucine_AUC.1	pvalue_Glucose.Leucine_AUC.1	pvalue.T2D_Glucose.Leucine_AUC.1	p.model_Glucose.Leucine_AUC.1	padj_Glucose.Leucine_AUC.1	padj.T2D_Glucose.Leucine_AUC.1	padj.model_Glucose.Leucine_AUC.1	R2adj_Glucose.Leucine_AUC.1	coeff_Glucose.Fatty.acid_AUC.1	coeff.T2D_Glucose.Fatty.acid_AUC.1	pvalue_Glucose.Fatty.acid_AUC.1	pvalue.T2D_Glucose.Fatty.acid_AUC.1	p.model_Glucose.Fatty.acid_AUC.1	padj_Glucose.Fatty.acid_AUC.1	padj.T2D_Glucose.Fatty.acid_AUC.1	padj.model_Glucose.Fatty.acid_AUC.1	R2adj_Glucose.Fatty.acid_AUC.1	coeff_Leucine.Fatty.acid_AUC.1	coeff.T2D_Leucine.Fatty.acid_AUC.1	pvalue_Leucine.Fatty.acid_AUC.1	pvalue.T2D_Leucine.Fatty.acid_AUC.1	p.model_Leucine.Fatty.acid_AUC.1	padj_Leucine.Fatty.acid_AUC.1	padj.T2D_Leucine.Fatty.acid_AUC.1	padj.model_Leucine.Fatty.acid_AUC.1	R2adj_Leucine.Fatty.acid_AUC.1	coeff_mean.KCl	coeff.T2D_mean.KCl	pvalue_mean.KCl	pvalue.T2D_mean.KCl	p.model_mean.KCl	padj_mean.KCl	padj.T2D_mean.KCl	padj.model_mean.KCl	R2adj_mean.KCl	coeff_culture.time	coeff.T2D_culture.time	pvalue_culture.time	pvalue.T2D_culture.time	p.model_culture.time	padj_culture.time	padj.T2D_culture.time	padj.model_culture.time	R2adj_culture.time
ENSG00000175048	ZDHHC14	zinc finger DHHC-type palmitoyltransferase 14 [Source:HGNC Symbol;Acc:HGNC:20341]	protein_coding	79683	8.41101249982108e-05	-0.0937985	0.968376	0.412902	0.00183226	0.998003	0.790907	0.00420866	0.173589	-0.00912914	-0.077218	0.193259	0.495857	0.000903819	0.9999	0.847714	0.00235061	0.190767	-0.194079	-0.0343158	0.879396	0.834175	0.00672747	0.959802	0.935233	0.0133066	0.159802	-0.00220181	-0.106014	0.0503855	0.341976	0.000364727	0.0832264	0.714158	0.000607665	0.211956	-0.002723	-0.0967145	0.681707	0.396936	0.00170987	0.974268	0.792405	0.00401304	0.175298	0.127843	-0.103843	0.680057	0.373642	0.00170856	0.999981	0.770966	0.00415575	0.175317	-0.000106199	-0.0945007	0.962493	0.417718	0.00183178	0.992352	0.898493	0.00401643	0.173595	0.132566	-0.0929376	0.287324	0.411556	0.00114377	0.999744	0.797997	0.00286128	0.185114	0.241305	-0.0808004	0.0877988	0.471102	0.000538872	0.817611	0.829815	0.00145759	0.202955	-0.0792323	-0.0844661	0.499336	0.498844	0.00164397	0.930832	0.869847	0.00392704	0.178215	-0.00788967	-0.0942309	0.936438	0.410598	0.00182863	0.999906	0.805831	0.00437869	0.173638	0.017898	-0.0886937	0.865716	0.449191	0.00181185	0.993744	0.849315	0.00429306	0.173866	0.0830815	-0.0709333	0.450509	0.545308	0.00144705	0.996984	0.90585	0.00351471	0.179397	-0.0162971	-0.0966951	0.882892	0.40544	0.00181704	0.995839	0.836177	0.00430241	0.173795	0.144296	-0.0740359	0.415352	0.522819	0.00139139	0.714979	0.881076	0.00325785	0.180355	0.0888459	-0.0786387	0.396002	0.491331	0.000776665	0.687174	0.862394	0.00193594	0.196495	0.085308	-0.135475	-0.0974444	-0.134586	0.317312	0.20011	0.382523	0.240654	0.000690022	0.000525442	0.759337	0.802206	0.77884	0.665086	0.00180178	0.00142497	0.199316	0.205751	0.0751209	-0.0837512	0.43432	0.460611	0.000813327	0.99979	0.840435	0.00214393	0.195391	0.144898	-0.0892627	0.517309	0.429513	0.000881945	0.763343	0.824895	0.00216618	0.193445	-0.0200938	-0.102405	0.833707	0.366016	0.00103279	0.99987	0.766592	0.002671	0.18963	0.0159237	2.24798	8.71427	-0.0975267	-0.0909711	-0.0905199	0.942078	0.759026	0.647599	0.395128	0.430342	0.425942	0.00104976	0.00101131	0.000963625	0.993554	0.999765	0.846913	0.761428	0.846076	0.840144	0.00261855	0.00258143	0.00234906	0.189235	0.19014	0.191309	-0.10973	-0.119518	0.540076	0.306675	0.000898397	0.999172	0.776689	0.00233534	0.193	0.169763	-0.0916108	0.394243	0.413757	0.0007749	0.765027	0.8103	0.00198995	0.19655	-0.135475	-0.134586	0.20011	0.240654	0.000525442	0.802206	0.665086	0.00142497	0.205751	2.24798	-0.0909711	0.759026	0.430342	0.00101131	0.999765	0.846076	0.00258143	0.19014	8.71427	-0.0905199	0.647599	0.425942	0.000963625	0.846913	0.840144	0.00234906	0.191309	0.148119	-0.0844344	0.448223	0.456876	0.000825817	0.709774	0.842276	0.00204013	0.195025	-0.00220265	-0.107629	0.0531579	0.33522	0.000378999	0.0867793	0.706822	0.000629327	0.211078
ENSG00000171155	C1GALT1C1	C1GALT1 specific chaperone 1 [Source:HGNC Symbol;Acc:HGNC:24338]	protein_coding	29071	-0.0036307	-0.192127	0.189222	0.197193	0.013887	0.803397	0.611438	0.0246487	0.120247	-0.00401964	-0.204724	0.663493	0.174101	0.0249781	0.9999	0.598953	0.0425385	0.103318	0.173234	-0.149977	0.913	0.461286	0.0446889	0.972221	0.741416	0.0676659	0.0981751	-0.000157523	-0.21273	0.915926	0.156739	0.0267099	0.937483	0.524884	0.0329925	0.101332	-0.0064796	-0.219848	0.455887	0.142536	0.0217425	0.951468	0.553904	0.0368412	0.107393	0.381629	-0.243169	0.34646	0.11222	0.0191709	0.999981	0.495098	0.0340245	0.111049	0.00177694	-0.192438	0.547773	0.208223	0.0234072	0.854474	0.788222	0.0378319	0.105232	-0.0690957	-0.212034	0.673066	0.156979	0.0250844	0.999744	0.571703	0.0424383	0.103193	0.241914	-0.19925	0.193241	0.180061	0.0140546	0.841667	0.602114	0.0251739	0.119909	0.00457377	-0.195186	0.976335	0.236556	0.0353434	0.996692	0.721264	0.0565875	0.0939827	0.0646662	-0.204539	0.617665	0.173822	0.0244205	0.999906	0.60482	0.041802	0.103985	-0.0781778	-0.232128	0.57265	0.132033	0.0237913	0.988904	0.577015	0.0402605	0.104754	-0.121324	-0.244547	0.400233	0.113663	0.0205239	0.996984	0.584199	0.0354404	0.109073	-0.0994057	-0.232275	0.492337	0.128119	0.0224513	0.987465	0.587569	0.038295	0.106455	-0.202812	-0.238959	0.38219	0.117615	0.0200904	0.694311	0.544041	0.0334589	0.109693	-0.0185747	-0.214229	0.894707	0.164888	0.027542	0.959496	0.608833	0.043511	0.101584	-0.0390508	-0.0290736	-0.210741	-0.217512	0.732937	0.837964	0.161935	0.161305	0.0265379	0.0272921	0.927983	0.972027	0.573405	0.577416	0.043442	0.0446484	0.102702	0.101859	-0.0497884	-0.220183	0.69893	0.150198	0.0262092	0.99979	0.588359	0.0441824	0.103076	-0.251807	-0.227244	0.399863	0.134019	0.0212127	0.682938	0.548791	0.0347876	0.109362	-0.0577029	-0.219044	0.652068	0.149574	0.0256847	0.99987	0.554235	0.0436696	0.103682	-0.209501	-1.20027	10.5958	-0.232323	-0.214333	-0.199335	0.474183	0.902582	0.677847	0.130651	0.166813	0.191622	0.0228559	0.0275682	0.0259836	0.916439	0.999765	0.862903	0.495312	0.640715	0.655521	0.0386776	0.0459014	0.0415538	0.107157	0.101556	0.103335	0.0804517	-0.195049	0.737244	0.213883	0.0265765	0.999172	0.697922	0.044618	0.102658	0.120818	-0.204502	0.650927	0.175637	0.0256708	0.887272	0.60829	0.04208	0.103698	-0.0290736	-0.217512	0.837964	0.161305	0.0272921	0.972027	0.577416	0.0446484	0.101859	-1.20027	-0.214333	0.902582	0.166813	0.0275682	0.999765	0.640715	0.0459014	0.101556	10.5958	-0.199335	0.677847	0.191622	0.0259836	0.862903	0.655521	0.0415538	0.103335	-0.104194	-0.220331	0.690447	0.149725	0.0261204	0.864555	0.581515	0.0414383	0.103177	9.72618087080168e-05	-0.211193	0.948647	0.159943	0.0267801	0.961822	0.527547	0.033044	0.101254
ENSG00000134030	CTIF	cap binding complex dependent translation initiation factor [Source:HGNC Symbol;Acc:HGNC:23925]	protein_coding	9811	0.00251702	0.0911091	0.205019	0.393265	2.81818709520682e-05	0.813101	0.779564	0.000102241	0.267338	0.0138228	0.0803494	0.0346947	0.443661	7.88102007212872e-06	0.9999	0.81891	3.32331786827544e-05	0.292856	-0.601872	0.167024	0.589057	0.243863	5.87022440582255e-05	0.830393	0.562246	0.000211344	0.284537	-0.00386526	0.0825184	0.00016417	0.401428	9.20769253514886e-08	0.000521109	0.7574	2.83227751162488e-07	0.373449	0.0036294	0.109259	0.560984	0.309009	4.9378396134131e-05	0.961417	0.731344	0.000168947	0.255704	-0.533844	0.148612	0.0644627	0.168743	1.25698485738292e-05	0.999981	0.578588	5.10000525403843e-05	0.283648	-0.00059158	0.09831	0.780618	0.370175	5.53805929637773e-05	0.940938	0.879389	0.000177306	0.253292	0.0280001	0.104849	0.811811	0.328408	5.58919778323903e-05	0.999744	0.745937	0.000193653	0.253099	0.0967144	0.10979	0.470344	0.305894	4.55467412843497e-05	0.90788	0.729672	0.000158549	0.257396	-0.0976433	0.114603	0.375084	0.328496	3.7612616908332e-05	0.897765	0.789338	0.000135112	0.264106	0.0801109	0.113788	0.388296	0.289345	4.12746197391959e-05	0.999906	0.727556	0.000147756	0.259451	-0.0327368	0.0962613	0.742264	0.382681	5.46401408302174e-05	0.990311	0.816962	0.000188375	0.253576	-0.0693008	0.0860718	0.503634	0.436029	4.70558934327144e-05	0.996984	0.864741	0.000163967	0.256714	-0.0543002	0.093592	0.601591	0.391351	5.08223281211969e-05	0.987465	0.831232	0.000176529	0.255099	-0.307702	0.0635945	0.0625543	0.552644	1.22937089411273e-05	0.394515	0.891021	4.68466864888452e-05	0.28409	-0.0855282	0.0875204	0.393287	0.423818	4.73478507911402e-05	0.685007	0.82905	0.000159353	0.259268	0.054871	-0.114476	0.10849	0.0774649	0.50233	0.258564	0.311821	0.480247	5.35388043634132e-05	3.7172129488864e-05	0.845588	0.812644	0.728398	0.826401	0.000183544	0.000133247	0.256666	0.264353	-0.00572534	0.106162	0.950456	0.330962	6.51514871393389e-05	0.99979	0.768638	0.000223061	0.252483	-0.168502	0.095752	0.431186	0.375593	4.96824791851472e-05	0.705388	0.789033	0.000166002	0.25825	0.0354308	0.112942	0.698836	0.297691	6.11056024069509e-05	0.99987	0.7192	0.000212389	0.253853	0.164919	-12.1318	-26.3624	0.124974	0.0627757	0.080995	0.430869	0.0808665	0.146126	0.253967	0.562106	0.451224	4.96638069951012e-05	1.69234025555114e-05	2.56623971380537e-05	0.909856	0.999765	0.462684	0.644317	0.901657	0.854604	0.000171702	6.63104168681676e-05	9.17881785893666e-05	0.258258	0.280559	0.272046	-0.163392	0.0771309	0.339702	0.488456	4.36775995373934e-05	0.999172	0.873511	0.000155983	0.260969	-0.241769	0.0964922	0.203677	0.365999	3.19856676965907e-05	0.660262	0.781264	0.000114978	0.267487	-0.114476	0.0774649	0.258564	0.480247	3.7172129488864e-05	0.812644	0.826401	0.000133247	0.264353	-12.1318	0.0627757	0.0808665	0.562106	1.69234025555114e-05	0.999765	0.901657	6.63104168681676e-05	0.280559	-26.3624	0.080995	0.146126	0.451224	2.56623971380537e-05	0.462684	0.854604	9.17881785893666e-05	0.272046	-0.260052	0.0813669	0.162387	0.449934	2.75565733688925e-05	0.452421	0.837516	9.74077583270775e-05	0.270576	-0.00410455	0.0781404	7.08930376411159e-05	0.422458	4.41405127681825e-08	0.000243038	0.770434	1.40340389464365e-07	0.385659
ENSG00000164953	TMEM67	transmembrane protein 67 [Source:HGNC Symbol;Acc:HGNC:28396]	protein_coding	91147	0.00249436	-0.334282	0.529785	0.120431	0.376361	0.934084	0.507011	0.423342	0.00724681	-0.00010483	-0.320565	0.993671	0.137476	0.416948	0.9999	0.55017	0.469783	0.00236689	3.37122	-0.549031	0.125921	0.0529734	0.307616	0.500777	0.282317	0.352631	0.0189481	0.0104526	-0.260593	9.29996812142331e-08	0.147618	5.48736940809219e-06	6.79884528230265e-07	0.511547	1.23963309342851e-05	0.299888	0.0169892	-0.299709	0.169698	0.158346	0.24768	0.894855	0.57698	0.297806	0.0254622	0.186151	-0.33604	0.748627	0.126328	0.406144	0.999981	0.517694	0.462039	0.00363789	0.00759217	-0.237924	0.0698566	0.267201	0.160895	0.411855	0.833462	0.202737	0.0422725	-0.274443	-0.321588	0.239315	0.130668	0.286548	0.999744	0.535806	0.340215	0.0193785	-0.377377	-0.340364	0.15528	0.10932	0.238017	0.83146	0.499454	0.285494	0.0270828	-0.0207892	-0.223477	0.924175	0.338024	0.590865	0.992495	0.79626	0.632839	-0.0164817	0.106624	-0.308739	0.564712	0.15107	0.38268	0.999906	0.57641	0.439091	0.00646722	0.317089	-0.238395	0.106977	0.270888	0.19969	0.988904	0.732818	0.249459	0.0340518	0.209991	-0.264111	0.307965	0.229555	0.3159	0.996984	0.729658	0.369207	0.015164	0.291306	-0.260817	0.157331	0.226392	0.239434	0.987465	0.707814	0.291002	0.0268422	0.415902	-0.265104	0.208867	0.220891	0.270929	0.560661	0.683299	0.315424	0.0217466	0.436771	-0.217609	0.0271844	0.307908	0.0961511	0.282558	0.751917	0.127731	0.0613623	0.236243	-0.136	-0.31389	-0.354326	0.146488	0.503144	0.140602	0.110457	0.234224	0.374603	0.69246	0.891931	0.542177	0.498161	0.280343	0.420115	0.0280759	0.00756713	0.190196	-0.279644	0.30029	0.198255	0.316076	0.99979	0.645523	0.370078	0.0153336	1.00094	-0.249986	0.0175174	0.233375	0.0738469	0.279035	0.672522	0.101437	0.0703471	0.0257701	-0.314759	0.888121	0.148238	0.418674	0.99987	0.552336	0.472087	0.00220358	-0.534313	16.8164	76.4972	-0.375957	-0.257057	-0.24238	0.200378	0.228519	0.0335744	0.0857203	0.24137	0.253415	0.268965	0.284092	0.10871	0.862763	0.999765	0.309915	0.417669	0.724473	0.715505	0.320069	0.338554	0.142846	0.0223275	0.0199937	0.0570692	0.464795	-0.232892	0.173072	0.293557	0.252453	0.999172	0.766577	0.306196	0.0249864	0.823133	-0.281893	0.028815	0.179209	0.0994909	0.607038	0.612758	0.13432	0.0601759	-0.136	-0.354326	0.503144	0.110457	0.374603	0.891931	0.498161	0.420115	0.00756713	16.8164	-0.257057	0.228519	0.24137	0.284092	0.999765	0.724473	0.338554	0.0199937	76.4972	-0.24238	0.0335744	0.253415	0.10871	0.309915	0.715505	0.142846	0.0570692	0.833405	-0.235589	0.0237258	0.265404	0.0887096	0.263366	0.710503	0.118593	0.0641385	0.0108442	-0.250411	3.7478450381697e-08	0.159564	2.47532099309608e-06	2.90407256075213e-07	0.527444	5.85577357388937e-06	0.315033
ENSG00000187840	EIF4EBP1	eukaryotic translation initiation factor 4E binding protein 1 [Source:HGNC Symbol;Acc:HGNC:3288]	protein_coding	1978	-0.004843	0.554292	0.190236	0.00628355	1.03044132388275e-05	0.804468	0.137756	4.11425104292928e-05	0.287587	-0.02286	0.568395	0.061501	0.00471048	4.62615949493021e-06	0.9999	0.13245	2.0562246197718e-05	0.303172	-4.62057	1.03345	0.00926414	1.40537302753378e-05	2.22609761209329e-07	0.333829	0.0102459	1.40097359096228e-06	0.400461	-0.00267753	0.512609	0.177103	0.0109157	9.82634719172664e-06	0.244789	0.16738	2.12191987204011e-05	0.288525	-0.00119954	0.526533	0.917904	0.00984217	2.20627592821882e-05	0.993818	0.185019	8.21764714688877e-05	0.272336	-0.366101	0.558089	0.499897	0.00736505	1.81011224647578e-05	0.999981	0.149348	7.0858316839464e-05	0.276344	-0.0113975	0.40368	0.00308241	0.0391105	4.21282297761987e-07	0.0882154	0.497392	2.16906693571787e-06	0.347257	0.141004	0.528449	0.519229	0.00923885	1.84244598410691e-05	0.999744	0.17815	7.1398642475933e-05	0.275986	-0.0683569	0.524466	0.784387	0.0100591	2.14412432095183e-05	0.968945	0.186367	8.10660560089474e-05	0.272917	-0.202392	0.480541	0.324909	0.0300644	2.67221145731584e-05	0.88172	0.359317	9.92644734528002e-05	0.271211	0.174311	0.547654	0.313057	0.00712455	1.40824427434792e-05	0.999906	0.169778	5.61301348124191e-05	0.281383	0.181979	0.575283	0.324995	0.00583697	1.43940830216915e-05	0.988904	0.176325	5.66881111772315e-05	0.280946	0.154519	0.569696	0.423017	0.00665295	1.66548513677226e-05	0.996984	0.215274	6.44090776127947e-05	0.278021	0.121176	0.55295	0.531395	0.00764009	1.86200720863679e-05	0.987465	0.206184	7.16893448980331e-05	0.275773	0.265967	0.563604	0.391389	0.00657149	1.5980079030151e-05	0.700236	0.176878	5.96486408864946e-05	0.278851	0.0491563	0.540621	0.793506	0.00985973	2.60854340070825e-05	0.913551	0.197899	9.37525548369942e-05	0.271709	0.0456204	0.0948432	0.530183	0.553982	0.765827	0.617916	0.00961291	0.00859751	2.58525613679884e-05	2.40772135618317e-05	0.936918	0.920496	0.175204	0.173839	9.59144778570553e-05	9.04569348803666e-05	0.271894	0.273359	0.0924164	0.54827	0.591493	0.0083332	2.36611400226979e-05	0.99979	0.18288	9.04951616382816e-05	0.273717	0.051792	0.532791	0.897274	0.00994996	2.66930670886451e-05	0.962865	0.188714	9.49685283594988e-05	0.271234	0.221571	0.564247	0.193679	0.0059339	1.26638822339834e-05	0.99987	0.141049	5.176517362677e-05	0.286407	0.449001	-10.0903	-56.4554	0.577233	0.492162	0.472807	0.250534	0.441135	0.0954298	0.00556058	0.0185925	0.0200602	1.49358059773112e-05	2.06556809814446e-05	7.76424563108147e-06	0.874186	0.999765	0.405041	0.118296	0.285277	0.27522	5.85224819517771e-05	7.93358129038096e-05	3.11558138091188e-05	0.283087	0.276501	0.296132	0.0695928	0.542096	0.828352	0.011071	2.63358227993854e-05	0.999172	0.252202	9.89781663952336e-05	0.271512	-0.0893894	0.525217	0.802558	0.0105204	2.61550353429271e-05	0.939728	0.194739	9.58066312227008e-05	0.271654	0.0948432	0.553982	0.617916	0.00859751	2.40772135618317e-05	0.920496	0.173839	9.04569348803666e-05	0.273359	-10.0903	0.492162	0.441135	0.0185925	2.06556809814446e-05	0.999765	0.285277	7.93358129038096e-05	0.276501	-56.4554	0.472807	0.0954298	0.0200602	7.76424563108147e-06	0.405041	0.27522	3.11558138091188e-05	0.296132	0.0853053	0.537749	0.807573	0.00967422	2.6192215528691e-05	0.920324	0.194641	9.31388200803189e-05	0.271625	-0.00302134	0.508422	0.131799	0.0113747	8.03169520474022e-06	0.189432	0.169577	1.74615935663349e-05	0.292485
ENSG00000168234	TTC39C	tetratricopeptide repeat domain 39C [Source:HGNC Symbol;Acc:HGNC:26595]	protein_coding	125488	-0.0012686	-0.49849	0.694568	0.0051789	0.00727974	0.960574	0.125338	0.0141184	0.13802	-0.000367185	-0.504723	0.972744	0.00474163	0.00773634	0.9999	0.13245	0.0154164	0.13638	0.895274	-0.523624	0.631752	0.0313243	0.0288315	0.85402	0.221001	0.0464762	0.11338	0.00845897	-0.456689	1.10349506754424e-07	0.00232911	3.0996385612418e-08	7.91700633631914e-07	0.0817192	1.04253281450367e-07	0.391429	-0.0123172	-0.520626	0.221431	0.0032433	0.00424845	0.90868	0.115667	0.00892974	0.152258	-0.285689	-0.481906	0.545011	0.00780303	0.00668947	0.999981	0.152585	0.0137558	0.140288	0.000532002	-0.499568	0.877109	0.00592163	0.00766677	0.969862	0.276338	0.0142233	0.136624	-0.0129111	-0.505411	0.94596	0.00445672	0.00772582	0.999744	0.127723	0.0153177	0.136416	-0.0436241	-0.507639	0.840875	0.00436268	0.00761698	0.977585	0.129857	0.0148402	0.136799	0.0640329	-0.429744	0.71952	0.0258156	0.0209043	0.9723	0.3391	0.0360433	0.109793	0.287766	-0.472956	0.0534408	0.00659468	0.00169797	0.999906	0.162062	0.00410265	0.17547	0.283509	-0.431738	0.0758523	0.0153189	0.00215749	0.988904	0.259126	0.00500599	0.169524	0.309714	-0.421835	0.0624662	0.0180382	0.00189083	0.996984	0.309663	0.00444477	0.172809	0.355839	-0.432161	0.0322635	0.0135612	0.00118908	0.987465	0.260771	0.00295863	0.184174	0.302457	-0.464904	0.261569	0.00954366	0.00467145	0.602888	0.204918	0.00947867	0.149784	0.444161	-0.405287	0.00524636	0.0188499	0.000331892	0.246152	0.257332	0.000910755	0.216414	0.21417	-0.0740417	-0.503743	-0.527547	0.104402	0.653736	0.00414992	0.00410655	0.00289539	0.00774151	0.675364	0.928502	0.119184	0.128236	0.00638965	0.0150716	0.16392	0.137908	0.283016	-0.449911	0.0556624	0.0107271	0.00189777	0.99979	0.20253	0.00453202	0.174631	0.569488	-0.469053	0.0990441	0.00791214	0.00279751	0.386046	0.169537	0.00598956	0.164802	0.228396	-0.472126	0.121853	0.00762938	0.00319896	0.99987	0.158203	0.00717601	0.161354	-0.0780829	-1.16014	21.4253	-0.516571	-0.512485	-0.486811	0.81863	0.918876	0.469111	0.00461193	0.00522058	0.00687075	0.00821191	0.00835043	0.00680759	0.97843	0.999765	0.735584	0.109165	0.174629	0.187703	0.0159233	0.0164029	0.0130195	0.136295	0.135836	0.141402	0.400915	-0.434094	0.147515	0.0173041	0.00360892	0.999172	0.290723	0.00795953	0.15823	0.284138	-0.495472	0.358649	0.005378	0.00599319	0.744345	0.142179	0.0119519	0.144835	-0.0740417	-0.527547	0.653736	0.00410655	0.00774151	0.928502	0.128236	0.0150716	0.137908	-1.16014	-0.512485	0.918876	0.00522058	0.00835043	0.999765	0.174629	0.0164029	0.135836	21.4253	-0.486811	0.469111	0.00687075	0.00680759	0.735584	0.187703	0.0130195	0.141402	0.416453	-0.466627	0.168249	0.00891025	0.00391364	0.459092	0.18707	0.00802476	0.156118	0.00860773	-0.449539	9.10147633446207e-08	0.0026577	2.60543513627652e-08	6.31428198115431e-07	0.0874939	8.64710216069059e-08	0.39424
ENSG00000161021	MAML1	mastermind like transcriptional coactivator 1 [Source:HGNC Symbol;Acc:HGNC:13632]	protein_coding	9794	-0.00146907	0.205636	0.527181	0.10287	0.0619054	0.933491	0.47556	0.0894883	0.0752952	0.00594735	0.187162	0.441074	0.13698	0.0577845	0.9999	0.549314	0.0872407	0.0775171	-0.89412	0.193103	0.491434	0.247684	0.105722	0.774446	0.566174	0.14132	0.0659494	-0.0010259	0.191762	0.410266	0.125907	0.0560659	0.49421	0.480164	0.0659453	0.0784854	-0.00843153	0.187224	0.245029	0.133745	0.0439718	0.917721	0.540749	0.0674192	0.0861616	0.182384	0.182686	0.591427	0.154716	0.0644033	0.999981	0.558469	0.0963873	0.0740112	-0.000151197	0.196017	0.951309	0.127221	0.0711851	0.988856	0.694604	0.0995213	0.0707341	-0.00722962	0.197644	0.957941	0.11578	0.0712087	0.999744	0.50993	0.103708	0.0707232	-0.0287332	0.196173	0.854212	0.119173	0.0704393	0.978101	0.517645	0.100436	0.0710808	0.222818	0.190373	0.0788244	0.157053	0.0277496	0.737554	0.634991	0.0459575	0.101358	-0.152772	0.180457	0.156438	0.147409	0.0345526	0.999906	0.571182	0.0562565	0.0935881	-0.127081	0.16466	0.271731	0.198286	0.0463244	0.988904	0.661497	0.0711572	0.0845319	-0.0870883	0.174176	0.470738	0.17767	0.0593124	0.996984	0.676909	0.0881908	0.0766774	-0.109862	0.175063	0.363916	0.168992	0.0532028	0.987465	0.646452	0.0803035	0.0801586	-0.117079	0.182001	0.547051	0.15478	0.0627272	0.799911	0.601558	0.0893386	0.0748678	-0.144237	0.16432	0.217745	0.198886	0.044541	0.530452	0.645621	0.0657295	0.086766	-0.0388019	-0.0224433	0.196935	0.19189	0.685654	0.850542	0.119186	0.140497	0.0722797	0.075595	0.91311	0.97388	0.509893	0.547773	0.102268	0.10693	0.0710639	0.0695632	-0.0582531	0.185745	0.588928	0.147064	0.0691006	0.99979	0.5836	0.101215	0.0725605	-0.170218	0.186039	0.49729	0.143607	0.0651116	0.749537	0.562921	0.091187	0.0745263	-0.0343232	0.192322	0.748941	0.131466	0.0738493	0.99987	0.527937	0.107983	0.0703461	0.154481	-8.93771	-8.66446	0.214263	0.164914	0.189088	0.528895	0.274847	0.685146	0.0968543	0.20045	0.139878	0.0666042	0.0501393	0.0722655	0.929107	0.999765	0.866943	0.441048	0.684414	0.588264	0.0968322	0.0768018	0.100545	0.0737787	0.0830046	0.0710704	-0.220774	0.156926	0.270119	0.229226	0.0497115	0.999172	0.712694	0.0763657	0.0832785	-0.365972	0.181324	0.0991552	0.145701	0.0286013	0.609975	0.566287	0.0462198	0.100445	-0.0224433	0.19189	0.850542	0.140497	0.075595	0.97388	0.547773	0.10693	0.0695632	-8.93771	0.164914	0.274847	0.20045	0.0501393	0.999765	0.684414	0.0768018	0.0830046	-8.66446	0.189088	0.685146	0.139878	0.0722655	0.866943	0.588264	0.100545	0.0710704	-0.246222	0.173154	0.259627	0.17329	0.0487405	0.55242	0.614613	0.070792	0.0839078	-0.00132318	0.189083	0.293346	0.130389	0.0480988	0.372633	0.486071	0.0570387	0.0833509
ENSG00000105849	POLR1F	RNA polymerase I subunit F [Source:HGNC Symbol;Acc:HGNC:18027]	protein_coding	221830	0.00135062	0.161587	0.619427	0.271564	4.65006059141845e-05	0.947914	0.6857	0.000160075	0.256962	-0.00842176	0.183789	0.350686	0.210245	3.52917313645533e-05	0.9999	0.639492	0.000128746	0.262702	2.71117	-0.0284033	0.0865118	0.887382	6.26400047299678e-05	0.458706	0.955275	0.000223587	0.283023	0.00774868	0.21351	3.97712808305264e-09	0.0728898	5.35258852858311e-12	4.36896129334706e-08	0.38091	3.64060009564237e-11	0.515233	-0.00716266	0.160044	0.399538	0.273582	3.79009219341012e-05	0.93811	0.703733	0.000133384	0.261224	0.380432	0.137667	0.337609	0.355696	3.45420411741355e-05	0.999981	0.757793	0.000126998	0.263146	0.000330531	0.17252	0.909156	0.249723	5.1545604391471e-05	0.978076	0.820632	0.000166324	0.254802	0.0153981	0.168961	0.923511	0.24876	5.16320001202502e-05	0.999744	0.677891	0.000180456	0.254767	-0.170902	0.160032	0.348951	0.272889	3.51935275814574e-05	0.879959	0.70272	0.000126117	0.26276	-0.135624	0.176718	0.366563	0.269817	4.04511702191069e-05	0.895411	0.746122	0.000144461	0.262582	0.0161553	0.170734	0.898699	0.246083	5.14732812316792e-05	0.999906	0.684222	0.00018068	0.254832	0.0822765	0.190283	0.544083	0.206113	4.40762469054998e-05	0.988904	0.669538	0.000154907	0.258081	0.0442919	0.180861	0.754173	0.232197	4.96497938665653e-05	0.996984	0.731763	0.000172054	0.255589	0.0358463	0.17629	0.800562	0.237934	5.04047216560315e-05	0.994321	0.717665	0.000175342	0.255273	0.410555	0.223845	0.0685235	0.127976	1.18761649175549e-05	0.405135	0.562	4.54888599548321e-05	0.284777	0.205116	0.218831	0.132345	0.141539	1.92204222228888e-05	0.436244	0.574682	7.12199652305297e-05	0.277971	0.14047	-0.140474	0.174234	0.134633	0.207381	0.310874	0.231982	0.370662	2.59543093885622e-05	3.33119221612671e-05	0.703722	0.833678	0.656533	0.762387	9.62233359120501e-05	0.000120873	0.271813	0.266641	0.104994	0.192928	0.403512	0.195286	3.85356886990699e-05	0.99979	0.639931	0.000140077	0.263599	0.772636	0.224438	0.0070222	0.115093	2.0214164903324e-06	0.273061	0.519662	9.26378667353653e-06	0.322001	0.053561	0.17976	0.668725	0.225769	4.83720048547772e-05	0.99987	0.649961	0.0001726	0.258816	-0.191468	-1.68618	37.3696	0.150825	0.165101	0.208643	0.503728	0.860434	0.131589	0.313959	0.275074	0.157147	4.30520634275684e-05	5.17289635426191e-05	1.91445104870494e-05	0.925518	0.999765	0.446523	0.70038	0.754531	0.613192	0.000150874	0.000180704	7.07791128952847e-05	0.261273	0.257395	0.278051	0.250188	0.217555	0.284505	0.15428	3.16081987968962e-05	0.999172	0.627615	0.000116748	0.267733	0.461075	0.191986	0.0747371	0.185229	1.27971712684433e-05	0.607038	0.619636	5.04467497937156e-05	0.286197	-0.140474	0.134633	0.310874	0.370662	3.33119221612671e-05	0.833678	0.762387	0.000120873	0.266641	-1.68618	0.165101	0.860434	0.275074	5.17289635426191e-05	0.999765	0.754531	0.000180704	0.257395	37.3696	0.208643	0.131589	0.157147	1.91445104870494e-05	0.446523	0.613192	7.07791128952847e-05	0.278051	0.632749	0.234496	0.0116966	0.103757	3.05611118856604e-06	0.240155	0.50599	1.34065570363095e-05	0.314188	0.00792867	0.220342	2.41731073831334e-09	0.0629199	3.36338619928215e-12	2.60458659872332e-08	0.358083	2.27720837169751e-11	0.521034
ENSG00000181523	SGSH	N-sulfoglucosamine sulfohydrolase [Source:HGNC Symbol;Acc:HGNC:10818]	protein_coding	6448	0.00145887	-0.0284715	0.413851	0.766854	8.05628335045386e-05	0.910209	0.943945	0.000261496	0.245334	0.00416987	-0.0279222	0.482623	0.771658	8.69708444787889e-05	0.9999	0.94889	0.000290079	0.243693	1.16632	-0.20442	0.224601	0.098237	0.000159347	0.590546	0.375582	0.000510607	0.260745	0.000775196	-0.0160958	0.418541	0.866418	8.1033721997307e-05	0.502357	0.966117	0.000150427	0.245209	0.00229988	-0.0177089	0.681223	0.853753	0.000100216	0.97412	0.968074	0.00031975	0.240642	-0.113077	-0.0112695	0.665321	0.908614	9.94146455705117e-05	0.999981	0.979818	0.000328947	0.240815	-0.000161997	-0.0223245	0.932207	0.820065	0.000107539	0.984887	0.980703	0.000322771	0.239117	0.0134191	-0.0205163	0.898716	0.830625	0.000107119	0.999744	0.960686	0.000347871	0.239201	-0.0733255	-0.0243683	0.541636	0.799441	9.16756638482226e-05	0.919152	0.953842	0.000298826	0.242561	0.0701458	-0.0611998	0.472808	0.556173	7.10739004810173e-05	0.923945	0.893217	0.000238973	0.250618	-0.0840401	-0.0300239	0.312235	0.753951	6.89938657505981e-05	0.999906	0.945016	0.000234647	0.24864	0.0193963	-0.0155196	0.827948	0.874995	0.000105678	0.991896	0.97814	0.000340692	0.239495	0.0338449	-0.0114285	0.715836	0.908152	0.000101815	0.996984	0.989209	0.000329705	0.2403	-0.00864644	-0.0223362	0.926161	0.819389	0.000107475	0.997713	0.97186	0.000346365	0.239129	0.176528	0.00306159	0.236263	0.974854	5.83434437814097e-05	0.5828	0.994516	0.000192376	0.252193	0.00976886	-0.0192297	0.913908	0.845568	0.00011961	0.967673	0.971861	0.000366803	0.239319	-0.03066	0.0664406	-0.0221351	-0.0041535	0.677276	0.467244	0.818387	0.966555	0.000111473	9.54475359758045e-05	0.910709	0.879438	0.956862	0.992666	0.000354093	0.000310926	0.240863	0.244248	0.0154757	-0.0183051	0.851931	0.851777	0.000118409	0.99979	0.973384	0.000383193	0.239541	0.0486064	-0.0181505	0.801124	0.852105	0.000116941	0.918155	0.969953	0.000358913	0.239814	-0.063132	-0.0314715	0.442994	0.745659	9.29741201251443e-05	0.99987	0.940062	0.000309594	0.244818	-0.174471	2.15377	-3.08762	-0.0401469	-0.0135818	-0.0245795	0.354056	0.732918	0.850931	0.682313	0.891053	0.801685	8.25958949273329e-05	0.000114268	0.000118384	0.891047	0.999765	0.941106	0.90278	0.981774	0.962922	0.000272042	0.000368714	0.000362167	0.247382	0.240321	0.239545	-0.179562	-0.0546945	0.242947	0.583845	6.61935410265073e-05	0.999172	0.907476	0.0002257	0.252143	0.0493704	-0.0192781	0.774058	0.842055	0.000115978	0.929853	0.968097	0.000364947	0.239996	0.0664406	-0.0041535	0.467244	0.966555	9.54475359758045e-05	0.879438	0.992666	0.000310926	0.244248	2.15377	-0.0135818	0.732918	0.891053	0.000114268	0.999765	0.981774	0.000368714	0.240321	-3.08762	-0.0245795	0.850931	0.801685	0.000118384	0.941106	0.962922	0.000362167	0.239545	0.109593	-0.0105472	0.514946	0.914011	9.99085473372656e-05	0.757489	0.984128	0.000311182	0.243254	0.000816168	-0.0152633	0.399937	0.873286	7.91352336084069e-05	0.482858	0.968735	0.000146341	0.245716
ENSG00000130758	MAP3K10	mitogen-activated protein kinase kinase kinase 10 [Source:HGNC Symbol;Acc:HGNC:6849]	protein_coding	4294	0.00155123	-0.184308	0.455255	0.101917	0.0190116	0.916557	0.473744	0.0323695	0.11129	0.00136785	-0.178309	0.843272	0.114828	0.0231566	0.9999	0.517571	0.0398146	0.105548	1.25776	-0.299978	0.262619	0.0391619	0.0103508	0.623246	0.243734	0.0192749	0.146614	0.00301088	-0.158564	0.00578615	0.139527	0.00110764	0.0124097	0.50038	0.00171139	0.185888	-0.00658801	-0.184052	0.310441	0.100567	0.0158645	0.928136	0.484467	0.027975	0.116478	0.000616088	-0.175943	0.998384	0.126573	0.0235016	0.999981	0.517891	0.0406293	0.105114	0.00584838	-0.11209	0.00693104	0.305805	0.00126907	0.142545	0.851754	0.00290285	0.182596	0.0623291	-0.175702	0.611014	0.117487	0.0213057	0.999744	0.513323	0.0368638	0.107985	-0.0725442	-0.179663	0.603806	0.110283	0.0212201	0.932681	0.502309	0.0359474	0.108103	-0.154181	-0.192631	0.178904	0.115541	0.0141227	0.827368	0.578566	0.0257319	0.121146	0.0752821	-0.167412	0.437044	0.13656	0.0186765	0.999906	0.555045	0.0331188	0.111803	-0.121944	-0.207564	0.238182	0.070974	0.0137886	0.988904	0.463171	0.0251543	0.120447	-0.110671	-0.205743	0.304778	0.0753679	0.0157161	0.996984	0.50946	0.0281863	0.116745	0.00629097	-0.174598	0.953776	0.127627	0.0234718	0.997906	0.5871	0.0397682	0.105151	-0.133645	-0.193774	0.441953	0.0907802	0.0187683	0.734849	0.494845	0.0315831	0.111662	-0.0843087	-0.197089	0.4211	0.0874189	0.0182164	0.706815	0.484483	0.0304723	0.113818	-0.0727409	-0.0173435	-0.179072	-0.182076	0.394679	0.870484	0.111472	0.117676	0.0176846	0.0230764	0.794561	0.978091	0.495674	0.511674	0.0306163	0.0387169	0.114679	0.106873	-0.0951775	-0.19716	0.321781	0.0843264	0.0160184	0.99979	0.471258	0.028953	0.117538	-0.26494	-0.195773	0.235418	0.0838154	0.0135827	0.543149	0.461409	0.0236922	0.122256	-0.0228735	-0.181165	0.811273	0.111996	0.0228119	0.99987	0.49748	0.0394599	0.107215	-0.132606	6.14301	19.8641	-0.191727	-0.154983	-0.157698	0.545047	0.401404	0.296538	0.0962677	0.179452	0.165206	0.020282	0.0178234	0.0153643	0.932422	0.999765	0.605814	0.440208	0.654802	0.624617	0.0348836	0.0314825	0.0264015	0.110681	0.114452	0.118736	-0.0342574	-0.183884	0.848602	0.118504	0.0229904	0.999172	0.575276	0.0395255	0.106984	-0.205348	-0.186765	0.302693	0.0974555	0.0155278	0.716624	0.485783	0.0273441	0.118432	-0.0173435	-0.182076	0.870484	0.117676	0.0230764	0.978091	0.511674	0.0387169	0.106873	6.14301	-0.154983	0.401404	0.179452	0.0178234	0.999765	0.654802	0.0314825	0.114452	19.8641	-0.157698	0.296538	0.165206	0.0153643	0.605814	0.624617	0.0264015	0.118736	-0.214712	-0.198996	0.271101	0.0809645	0.0146592	0.56394	0.462672	0.0252127	0.120082	0.00298958	-0.156501	0.00682805	0.145612	0.00125488	0.0142306	0.508827	0.00191497	0.182869
ENSG00000101773	RBBP8	RB binding protein 8, endonuclease [Source:HGNC Symbol;Acc:HGNC:9891]	protein_coding	5932	-0.00186246	-0.26329	0.479343	0.0658847	0.0018549	0.924058	0.393709	0.00425409	0.173285	-0.00664661	-0.261654	0.4476	0.0676536	0.0017971	0.9999	0.417685	0.0043226	0.174068	1.22803	-0.408646	0.424129	0.040457	0.00143177	0.735416	0.246558	0.00348129	0.204142	0.00591263	-0.239365	9.19224037162371e-06	0.0589062	3.93447172182327e-07	4.02385342251216e-05	0.347952	1.08367247344791e-06	0.348463	-0.00396073	-0.278299	0.631199	0.0519879	0.0020741	0.967542	0.368915	0.00475471	0.170508	-0.0107417	-0.272511	0.977772	0.0627679	0.00228033	0.999981	0.388316	0.00534887	0.168138	0.00242184	-0.246973	0.387161	0.0891396	0.00167389	0.768482	0.634454	0.00370935	0.175822	-0.286142	-0.274267	0.0627312	0.0501536	0.000534091	0.999744	0.363841	0.00145754	0.203162	-0.0597903	-0.276501	0.735842	0.0535418	0.00217644	0.961374	0.374898	0.00498341	0.169305	0.219253	-0.26059	0.130263	0.0918159	0.000852646	0.783624	0.541233	0.00220347	0.194258	-0.0183459	-0.27546	0.881398	0.0551916	0.00226022	0.999906	0.388996	0.00527782	0.16836	0.0760479	-0.253642	0.562852	0.0833952	0.00198652	0.988904	0.491235	0.00465969	0.171583	0.0809245	-0.251566	0.554585	0.0873308	0.00197473	0.996984	0.533762	0.00461748	0.17173	0.0401675	-0.265129	0.770171	0.0686071	0.00220216	0.991482	0.474259	0.00510167	0.169012	0.385297	-0.221842	0.077892	0.120117	0.000621126	0.417948	0.547488	0.00159506	0.199638	0.123944	-0.244293	0.351117	0.0945231	0.00176478	0.65337	0.499911	0.00400678	0.176448	-0.0260679	0.12308	-0.273563	-0.240895	0.810484	0.360788	0.0573002	0.101441	0.00246851	0.00179006	0.949325	0.848733	0.375847	0.480008	0.00555541	0.00420077	0.167995	0.176093	0.0237022	-0.268134	0.846324	0.0663351	0.00248885	0.99979	0.430019	0.00574346	0.167786	0.4248	-0.243799	0.132899	0.0880506	0.000987765	0.428523	0.469498	0.00239611	0.19071	-0.0431889	-0.279843	0.722385	0.0539028	0.00239965	0.99987	0.368188	0.0055897	0.168713	-0.32466	12.8466	33.9379	-0.307728	-0.225825	-0.239099	0.241596	0.165205	0.158833	0.035266	0.121151	0.0963889	0.00143221	0.00113571	0.00110778	0.874186	0.999765	0.476307	0.280187	0.573167	0.50939	0.00345211	0.00286489	0.00265602	0.18163	0.18732	0.187927	0.213791	-0.233488	0.346659	0.116456	0.00175293	0.999172	0.572343	0.00421295	0.176616	0.566802	-0.247582	0.0232026	0.076115	0.000288154	0.607038	0.441251	0.000823875	0.219648	0.12308	-0.240895	0.360788	0.101441	0.00179006	0.848733	0.480008	0.00420077	0.176093	12.8466	-0.225825	0.165205	0.121151	0.00113571	0.999765	0.573167	0.00286489	0.18732	33.9379	-0.239099	0.158833	0.0963889	0.00110778	0.476307	0.50939	0.00265602	0.187927	0.522157	-0.220863	0.0331261	0.118484	0.000375061	0.2778	0.530792	0.00101292	0.213598	0.00658996	-0.230649	7.19258816461664e-07	0.0607117	4.10343993047262e-08	4.00345075850759e-06	0.35333	1.3120665620626e-07	0.386855
ENSG00000167325	RRM1	ribonucleotide reductase catalytic subunit M1 [Source:HGNC Symbol;Acc:HGNC:10451]	protein_coding	6240	-0.00391247	0.0011688	0.0118693	0.988648	0.0409387	0.385679	0.998064	0.0626578	0.0883822	-0.0111025	-0.000446602	0.0327013	0.995714	0.0770121	0.9999	0.998727	0.111776	0.0681301	-2.20474	0.130386	0.0118749	0.237195	0.0694213	0.346549	0.555995	0.0987137	0.0821364	-0.00187029	-0.0308201	0.0256391	0.709035	0.0665024	0.0462539	0.910854	0.0772255	0.0729657	0.00292481	-0.0164338	0.555372	0.846798	0.295536	0.959598	0.96653	0.34597	0.0180573	0.29911	-0.0446238	0.194643	0.605032	0.198936	0.999981	0.882521	0.252644	0.0341989	-0.000688554	-0.0275678	0.683172	0.751118	0.311027	0.907239	0.972889	0.358021	0.0158445	-0.158499	-0.0205399	0.0869802	0.805679	0.133735	0.999744	0.955559	0.177886	0.0490471	0.127306	-0.0134395	0.230338	0.873542	0.214342	0.848457	0.970654	0.261101	0.0312751	0.0754479	-0.0297079	0.388199	0.749177	0.233958	0.902383	0.950641	0.287538	0.0281224	0.00913022	-0.0190277	0.901729	0.823732	0.324411	0.999906	0.961234	0.381209	0.0139927	0.0692541	-0.00206934	0.38024	0.981033	0.261696	0.988904	0.996591	0.313897	0.023193	0.0907056	0.00440914	0.269407	0.959677	0.229025	0.996984	0.996133	0.28116	0.028636	-0.0777882	-0.0360603	0.345555	0.675936	0.25266	0.987465	0.937022	0.304652	0.0246454	0.0915157	-0.0078117	0.489725	0.928116	0.284835	0.766509	0.987661	0.329036	0.0196338	0.0549831	-0.00902347	0.490681	0.917419	0.324267	0.75172	0.985006	0.365651	0.0141929	0.0280846	0.01934	-0.0211785	-0.0167185	0.666327	0.811117	0.80375	0.849075	0.350971	0.363345	0.905703	0.966668	0.953692	0.962665	0.396368	0.40961	0.0106016	0.00899719	0.00530896	-0.0206721	0.942271	0.811414	0.36841	0.99979	0.964303	0.421741	0.00835041	0.174176	-0.00978584	0.3058	0.90892	0.275674	0.608941	0.981128	0.317011	0.021281	-0.0612282	-0.031443	0.399887	0.713782	0.303773	0.99987	0.930326	0.359373	0.0170857	-0.197558	4.87499	8.77632	-0.0428874	-0.00385765	-0.0129948	0.234457	0.381357	0.545309	0.619789	0.964757	0.880354	0.247777	0.298864	0.334183	0.873447	0.999765	0.785007	0.881209	0.994636	0.97885	0.298561	0.353506	0.376693	0.0257627	0.0177983	0.0128374	-0.168916	-0.0529984	0.213844	0.547898	0.238277	0.999172	0.895326	0.291484	0.0273739	0.0388071	-0.0200245	0.798566	0.814934	0.362567	0.938585	0.962219	0.409553	0.00909709	0.01934	-0.0167185	0.811117	0.849075	0.363345	0.966668	0.962665	0.40961	0.00899719	4.87499	-0.00385765	0.381357	0.964757	0.298864	0.999765	0.994636	0.353506	0.0177983	8.77632	-0.0129948	0.545309	0.880354	0.334183	0.785007	0.97885	0.376693	0.0128374	0.0963111	-0.0121461	0.517495	0.888156	0.329337	0.759306	0.977983	0.370068	0.0134965	-0.00178455	-0.0316313	0.0356979	0.702887	0.0811251	0.0613496	0.907344	0.0929455	0.0663937
ENSG00000213463	SYNJ2BP	synaptojanin 2 binding protein [Source:HGNC Symbol;Acc:HGNC:18955]	protein_coding	55333	-0.0029066	-0.0370885	0.331615	0.817668	0.0590478	0.878257	0.956589	0.0858644	0.0768214	0.000233837	-0.0532696	0.981313	0.742265	0.0821941	0.9999	0.939219	0.118054	0.065955	-2.71098	0.115411	0.12015	0.602837	0.0408344	0.495486	0.825227	0.0625166	0.101361	-0.00923591	-0.106011	8.17563449043151e-11	0.393873	8.29444864908518e-10	1.57648054872954e-09	0.752547	3.73214313565887e-09	0.447049	0.0031553	-0.0489489	0.737062	0.761568	0.0790602	0.980532	0.943959	0.111892	0.0672556	-0.135643	-0.0417154	0.75725	0.800279	0.0795333	0.999981	0.951845	0.115466	0.0670565	-0.00147542	-0.0689526	0.644128	0.675232	0.0763407	0.890854	0.968192	0.105699	0.0684212	0.0693754	-0.0526449	0.694871	0.743477	0.0779384	0.999744	0.941229	0.112011	0.0677322	0.279003	-0.0383555	0.164392	0.809862	0.0412953	0.83473	0.956645	0.0634979	0.0881136	0.265673	-0.0581056	0.105661	0.737652	0.0318627	0.756143	0.947324	0.0517716	0.0971644	-0.0811841	-0.0620016	0.56163	0.701001	0.0731202	0.999906	0.931458	0.107054	0.0698493	-0.0830621	-0.0744297	0.578896	0.652695	0.0738617	0.988904	0.924311	0.106248	0.0695157	-0.055975	-0.0679543	0.719802	0.682882	0.0786234	0.996984	0.943436	0.112375	0.0674405	-0.104376	-0.0743309	0.50446	0.650003	0.0703898	0.987465	0.929726	0.101944	0.0711039	-0.398011	-0.106109	0.110319	0.512662	0.0329095	0.459243	0.876166	0.051359	0.0950679	-0.326128	-0.126637	0.0290151	0.431731	0.0157993	0.284767	0.834413	0.0269556	0.117934	-0.225703	0.320056	-0.0557775	0.0324749	0.065111	0.0346034	0.724961	0.841284	0.0265703	0.0177469	0.65635	0.762642	0.935414	0.961189	0.0434848	0.0308627	0.102665	0.114577	-0.125597	-0.0769337	0.36544	0.638307	0.0681247	0.99979	0.916264	0.100099	0.073032	-0.627695	-0.0942298	0.0497859	0.555088	0.0224485	0.318612	0.878801	0.0365522	0.10769	-0.0248666	-0.0549859	0.857333	0.736443	0.0895563	0.99987	0.936865	0.127293	0.0638127	0.359546	-9.41553	-62.0043	-0.0126157	-0.0856438	-0.113024	0.254374	0.372938	0.0222517	0.938698	0.605471	0.477595	0.0574642	0.0687329	0.0132241	0.874186	0.999765	0.296143	0.982817	0.91609	0.866461	0.0853147	0.100644	0.0231912	0.0786119	0.0727374	0.123015	-0.0904265	-0.0677756	0.727025	0.688	0.0868423	0.999172	0.940059	0.123073	0.0648666	-0.365254	-0.0674469	0.203419	0.674967	0.0512614	0.660062	0.924224	0.0760948	0.0822961	0.320056	0.0324749	0.0346034	0.841284	0.0177469	0.762642	0.961189	0.0308627	0.114577	-9.41553	-0.0856438	0.372938	0.605471	0.0687329	0.999765	0.91609	0.100644	0.0727374	-62.0043	-0.113024	0.0222517	0.477595	0.0132241	0.296143	0.866461	0.0231912	0.123015	-0.52856	-0.10385	0.0587282	0.518602	0.0249158	0.316836	0.870599	0.0398002	0.10459	-0.00908829	-0.111806	3.74594760858774e-10	0.377674	3.36759778312241e-09	5.13765233647176e-09	0.740123	1.31283941307185e-08	0.426248
ENSG00000196655	TRAPPC4	trafficking protein particle complex subunit 4 [Source:HGNC Symbol;Acc:HGNC:19943]	protein_coding	51399	-0.00339638	-0.286695	0.157614	0.028209	3.37925347336818e-05	0.775606	0.271933	0.000120124	0.2636	-0.00681243	-0.293088	0.3958	0.0262305	5.93392022613864e-05	0.9999	0.277306	0.00020529	0.251835	-1.74279	-0.178917	0.195933	0.29914	8.19988866061138e-05	0.564048	0.615436	0.000283824	0.276695	-0.00426902	-0.329689	0.000653345	0.00761599	4.38654695124092e-07	0.00178791	0.138654	1.1994545389344e-06	0.346543	0.0104188	-0.292217	0.166304	0.0251131	3.50263570658629e-05	0.894855	0.273276	0.000124065	0.262858	0.0354862	-0.308035	0.920049	0.0225308	8.10730230718318e-05	0.999981	0.247114	0.000273521	0.245199	3.32743651671821e-05	-0.304757	0.989687	0.0237568	8.14256543931286e-05	0.999276	0.426013	0.000251356	0.245106	0.0558767	-0.30495	0.69487	0.0205949	7.61217295711478e-05	0.999744	0.245937	0.00025578	0.246546	0.194812	-0.294995	0.228739	0.0241325	4.30618024467303e-05	0.847563	0.267644	0.00015096	0.258567	0.272224	-0.308085	0.0379079	0.0276311	7.32641294680681e-06	0.688226	0.348691	3.07201426383036e-05	0.297274	-0.00666236	-0.305871	0.95289	0.0209263	8.13072067755243e-05	0.999906	0.257615	0.000272544	0.245137	-0.0697769	-0.323243	0.562648	0.0170445	7.0303087164531e-05	0.988904	0.269474	0.000236076	0.24824	0.0258242	-0.298155	0.837241	0.0283535	7.99399680534394e-05	0.996984	0.35909	0.000265014	0.2455	-0.128667	-0.331592	0.306059	0.0132713	5.13940632011486e-05	0.987465	0.258299	0.000178336	0.254864	-0.0560823	-0.312624	0.781615	0.0202251	7.87353666950959e-05	0.918234	0.268198	0.00025222	0.245824	-0.0844366	-0.327846	0.486995	0.0151643	6.96269749665034e-05	0.74955	0.238299	0.000226	0.25106	-0.0830482	0.108062	-0.310015	-0.280075	0.401631	0.379458	0.0185026	0.0379999	6.32040093506564e-05	6.13146509847045e-05	0.797356	0.857309	0.228612	0.318158	0.000212959	0.00020862	0.253132	0.25378	-0.175837	-0.344507	0.11238	0.00939344	2.83251093453861e-05	0.99979	0.190673	0.000106263	0.270007	-0.276012	-0.327262	0.28642	0.0136602	5.22380813038626e-05	0.592045	0.211785	0.000173871	0.257188	-0.112057	-0.325988	0.311168	0.0140499	5.48477668510331e-05	0.99987	0.201462	0.000192797	0.256153	-0.16894	3.05849	-10.9464	-0.326339	-0.297042	-0.319218	0.505631	0.718885	0.620458	0.0154851	0.0283896	0.0171557	7.08624956854951e-05	8.13096690817597e-05	7.72897471507171e-05	0.92629	0.999765	0.831169	0.190645	0.332301	0.258211	0.000236884	0.000271241	0.000247818	0.250682	0.247721	0.248815	-0.203028	-0.345817	0.327393	0.0118217	5.6478289119027e-05	0.999172	0.259317	0.000196372	0.25553	0.0600914	-0.305581	0.795238	0.0210535	8.35566936448232e-05	0.937594	0.257216	0.000271341	0.247132	0.108062	-0.280075	0.379458	0.0379999	6.13146509847045e-05	0.857309	0.318158	0.00020862	0.25378	3.05849	-0.297042	0.718885	0.0283896	8.13096690817597e-05	0.999765	0.332301	0.000271241	0.247721	-10.9464	-0.319218	0.620458	0.0171557	7.72897471507171e-05	0.831169	0.258211	0.000247818	0.248815	-0.126043	-0.320867	0.578179	0.0166423	7.51515468241542e-05	0.799004	0.239589	0.000240222	0.249419	-0.00409067	-0.331653	0.00130585	0.00776339	7.89702166605673e-07	0.00325134	0.139728	2.03726513061347e-06	0.336044
ENSG00000115963	RND3	Rho family GTPase 3 [Source:HGNC Symbol;Acc:HGNC:671]	protein_coding	390	0.00179935	0.147022	0.789406	0.685562	0.321357	0.973412	0.914894	0.369238	0.0144105	-0.00765361	0.170301	0.732552	0.639329	0.317323	0.9999	0.908746	0.372796	0.0149668	7.04857	-0.45529	0.070979	0.358548	0.164168	0.439651	0.666245	0.206099	0.0478404	0.0209132	0.277143	4.89069705061406e-11	0.318	4.09777460442126e-09	1.02887606506649e-09	0.694844	1.6101661646759e-08	0.423264	-0.00203866	0.154258	0.923021	0.670339	0.326921	0.993991	0.918042	0.377779	0.0136512	0.395085	0.124332	0.688245	0.73682	0.313433	0.999981	0.932623	0.371034	0.0155076	-0.000850919	0.1475	0.905564	0.689977	0.326493	0.976955	0.969256	0.37314	0.0137093	-0.449815	0.15541	0.255427	0.664714	0.225491	0.999744	0.916442	0.27746	0.029259	-0.592549	0.125985	0.188507	0.725114	0.197396	0.839841	0.933013	0.243365	0.0345007	-0.191478	0.153366	0.60808	0.699591	0.31178	0.956751	0.94116	0.36548	0.01594	0.0732724	0.165037	0.815592	0.649446	0.322871	0.999906	0.91527	0.3797	0.0142031	0.361004	0.250544	0.281184	0.497744	0.234611	0.988904	0.869703	0.285909	0.0276658	0.16562	0.201454	0.636154	0.589357	0.307966	0.996984	0.917623	0.361335	0.0162755	0.179461	0.193705	0.609288	0.598762	0.304744	0.987465	0.914404	0.357796	0.0167325	1.23286	0.321734	0.0264104	0.369898	0.0682394	0.347083	0.802761	0.0959628	0.0721223	0.735333	0.328898	0.0283835	0.363483	0.0728752	0.283842	0.795823	0.100393	0.0707899	0.507359	-0.599816	0.169096	0.00193719	0.0648896	0.0791868	0.634966	0.995793	0.117463	0.130855	0.65635	0.774014	0.902732	0.998669	0.155161	0.171144	0.0543203	0.0504315	0.278077	0.215777	0.372355	0.55743	0.266383	0.99979	0.884918	0.319666	0.0227353	1.94288	0.292117	0.00625404	0.405174	0.027631	0.273061	0.810037	0.0435821	0.101487	0.124522	0.178162	0.688454	0.62716	0.319187	0.99987	0.900199	0.374753	0.0148981	-0.547169	3.81165	92.4419	0.0999827	0.172484	0.25087	0.440973	0.872724	0.13273	0.78708	0.644789	0.490885	0.28241	0.331344	0.170573	0.91034	0.999765	0.447827	0.941389	0.926164	0.870818	0.333797	0.386259	0.211033	0.0202486	0.0132226	0.0405723	0.703278	0.288518	0.224789	0.443346	0.217736	0.999172	0.85334	0.270106	0.0310309	1.35569	0.21932	0.0339418	0.536714	0.0810967	0.607038	0.869904	0.112946	0.0671951	-0.599816	0.00193719	0.0791868	0.995793	0.130855	0.774014	0.998669	0.171144	0.0504315	3.81165	0.172484	0.872724	0.644789	0.331344	0.999765	0.926164	0.386259	0.0132226	92.4419	0.25087	0.13273	0.490885	0.170573	0.447827	0.870818	0.211033	0.0405723	1.73256	0.331536	0.00518747	0.346767	0.0243376	0.238905	0.777461	0.0390204	0.105291	0.0218295	0.298376	7.25387250296591e-12	0.271748	7.04773006466465e-10	1.80747390774501e-10	0.654548	3.09226216207113e-09	0.449411
ENSG00000185963	BICD2	BICD cargo adaptor 2 [Source:HGNC Symbol;Acc:HGNC:17208]	protein_coding	23299	-0.000442312	0.124551	0.836745	0.283205	0.000311709	0.982561	0.698543	0.00087617	0.215532	-0.0011819	0.124239	0.868474	0.284865	0.000313728	0.9999	0.718412	0.000914847	0.215386	-0.946322	0.129861	0.447843	0.416461	0.00133617	0.751135	0.710295	0.00327758	0.206027	-0.000868966	0.117151	0.449951	0.309363	0.000248321	0.532973	0.687977	0.000424847	0.220664	-0.0010515	0.120849	0.875682	0.296519	0.000314126	0.991276	0.725095	0.000894321	0.215357	-0.291481	0.146093	0.351747	0.215181	0.000218509	0.999981	0.631264	0.000667394	0.223528	-0.00150165	0.10577	0.510532	0.368998	0.000263512	0.837443	0.879157	0.000720168	0.219329	0.0526689	0.122312	0.677023	0.28906	0.000294641	0.999744	0.71579	0.00085955	0.216808	0.0490791	0.124703	0.733727	0.280986	0.000302051	0.961339	0.709329	0.000864897	0.216246	0.205368	0.137692	0.0809436	0.269063	8.90715049106693e-05	0.739639	0.745523	0.000292999	0.245749	-0.103901	0.110448	0.297707	0.337657	0.000198918	0.999906	0.759324	0.000609079	0.225621	-0.145986	0.0842361	0.170393	0.47237	0.000140904	0.988904	0.858181	0.000440254	0.233231	-0.10934	0.0926603	0.325805	0.434153	0.000209416	0.996984	0.864166	0.000630096	0.224476	-0.142948	0.0927414	0.199368	0.425626	0.00015588	0.987465	0.84662	0.000482986	0.231013	0.00938441	0.123407	0.958335	0.295523	0.000317073	0.986904	0.7503	0.000875982	0.215145	-0.227889	0.0709866	0.0328654	0.537604	4.46801096508984e-05	0.294218	0.882566	0.000151428	0.260491	-0.106808	0.0833708	0.121566	0.145559	0.224657	0.446661	0.290534	0.22236	0.000171912	0.000253189	0.71335	0.872091	0.713819	0.646685	0.000521476	0.000741641	0.231296	0.222591	-0.10102	0.102987	0.307971	0.378673	0.000207554	0.99979	0.80081	0.000633563	0.227078	-0.12067	0.115501	0.601712	0.323195	0.000288942	0.815228	0.754534	0.000806619	0.219586	-0.0167018	0.121161	0.86581	0.300771	0.000320877	0.99987	0.721075	0.000941233	0.217188	0.204959	-8.76064	-23.0241	0.145713	0.0916183	0.10079	0.363893	0.24513	0.240463	0.217359	0.438187	0.387325	0.000227759	0.000181369	0.000179257	0.894583	0.999765	0.557546	0.608641	0.850063	0.816887	0.000675035	0.000557973	0.000525223	0.224986	0.230101	0.230362	-0.176987	0.0910758	0.337746	0.448431	0.000218642	0.999172	0.855574	0.000662937	0.225907	-0.185552	0.115474	0.367064	0.318694	0.000228826	0.749218	0.74869	0.000671315	0.22488	0.0833708	0.145559	0.446661	0.22236	0.000253189	0.872091	0.646685	0.000741641	0.222591	-8.76064	0.0916183	0.24513	0.438187	0.000181369	0.999765	0.850063	0.000557973	0.230101	-23.0241	0.10079	0.240463	0.387325	0.000179257	0.557546	0.816887	0.000525223	0.230362	-0.083298	0.115481	0.679988	0.326289	0.000301936	0.860259	0.764339	0.000836163	0.218581	-0.00103279	0.115453	0.374617	0.315972	0.000226078	0.457089	0.691428	0.000388741	0.222767
ENSG00000157353	FCSK	fucose kinase [Source:HGNC Symbol;Acc:HGNC:29500]	protein_coding	197258	0.00272158	-0.100488	0.11216	0.274375	0.00118865	0.725908	0.688446	0.00287504	0.184183	0.00191842	-0.0891121	0.73817	0.339628	0.00322394	0.9999	0.758187	0.00720719	0.159372	0.035708	-0.110091	0.971918	0.398215	0.00513381	0.990627	0.69582	0.0105464	0.167872	-0.00367479	-0.106873	2.88022352883338e-05	0.201106	1.6471528904859e-06	0.000111324	0.583947	4.07838427221821e-06	0.322619	0.00303026	-0.0819708	0.574762	0.377343	0.0029671	0.961417	0.780437	0.00651472	0.16149	0.0423781	-0.0892044	0.86667	0.348263	0.0033358	0.999981	0.753561	0.00748632	0.158499	-0.00227615	-0.110555	0.213368	0.240598	0.00178459	0.632382	0.814863	0.00392206	0.174241	0.214976	-0.0850676	0.0321244	0.345707	0.000496104	0.999744	0.760818	0.00136548	0.204876	0.112746	-0.0798638	0.330008	0.387579	0.00228669	0.873944	0.787343	0.00520821	0.168068	-0.180025	-0.149825	0.0565663	0.134452	0.000745981	0.7113	0.603466	0.00195551	0.197458	-0.0253287	-0.0885768	0.753018	0.341989	0.00324075	0.999906	0.761986	0.00724481	0.159239	-0.0736977	-0.104865	0.391207	0.270459	0.00249699	0.988904	0.731951	0.00569459	0.165857	-0.0651864	-0.103306	0.467012	0.280445	0.00271767	0.996984	0.771528	0.00612675	0.163718	-0.0709767	-0.100326	0.429683	0.287725	0.00261409	0.987465	0.759723	0.00594089	0.164701	-0.217339	-0.114803	0.129763	0.220308	0.00130768	0.48203	0.682915	0.00308721	0.181867	-0.178734	-0.126317	0.0378006	0.175678	0.000666755	0.30214	0.621098	0.00169074	0.20013	-0.0963657	0.097937	-0.086911	-0.0593347	0.173092	0.265864	0.346454	0.533582	0.00186893	0.00241256	0.693686	0.817255	0.756621	0.85038	0.00434974	0.00547296	0.175015	0.168577	-0.0718045	-0.0996896	0.368438	0.291074	0.00287759	0.99979	0.733715	0.00652689	0.164078	-0.52693	-0.121138	0.00368657	0.176671	0.000113313	0.273061	0.608517	0.000348806	0.240505	-0.0252499	-0.0888857	0.750957	0.345248	0.00384219	0.99987	0.75264	0.00843879	0.156599	0.16278	-3.38395	-30.5032	-0.0674918	-0.097326	-0.11538	0.370462	0.578355	0.0516329	0.47656	0.310177	0.213211	0.00288564	0.00353006	0.000833004	0.89507	0.999765	0.340366	0.810022	0.781113	0.681579	0.00641163	0.00774016	0.00206746	0.164007	0.158804	0.194818	-0.245404	-0.13027	0.0968185	0.174802	0.00128424	0.999172	0.652813	0.00320935	0.184314	-0.354813	-0.100818	0.0301202	0.268174	0.000565388	0.607038	0.708526	0.00150121	0.204029	0.097937	-0.0593347	0.265864	0.533582	0.00241256	0.817255	0.85038	0.00547296	0.168577	-3.38395	-0.097326	0.578355	0.310177	0.00353006	0.999765	0.781113	0.00774016	0.158804	-30.5032	-0.11538	0.0516329	0.213211	0.000833004	0.340366	0.681579	0.00206746	0.194818	-0.383232	-0.123174	0.0164583	0.179159	0.000361005	0.246813	0.621988	0.000979406	0.21448	-0.00388772	-0.110941	1.09967443455814e-05	0.179947	7.13185597477745e-07	4.5495777063863e-05	0.556972	1.85412214683518e-06	0.337879
ENSG00000103222	ABCC1	ATP binding cassette subfamily C member 1 [Source:HGNC Symbol;Acc:HGNC:51]	protein_coding	4363	-0.00121942	0.177366	0.538227	0.0990696	0.544567	0.936019	0.467508	0.583192	-0.011559	0.00390592	0.163852	0.553242	0.127505	0.547885	0.9999	0.537126	0.594643	-0.011902	1.21025	0.0816388	0.288794	0.575454	0.56952	0.644519	0.809993	0.603025	-0.0161162	0.00139597	0.178784	0.187383	0.0925932	0.391622	0.256932	0.422662	0.407711	0.00537718	-0.00879347	0.15986	0.154198	0.131618	0.362541	0.888271	0.537283	0.412797	0.00898011	0.000633952	0.170698	0.998256	0.120013	0.591222	0.999981	0.509574	0.637719	-0.0163305	-0.00365171	0.130912	0.0808184	0.222258	0.27295	0.440646	0.802765	0.320088	0.0214347	0.116923	0.171107	0.315674	0.108219	0.470612	0.999744	0.49759	0.518951	-0.0036991	0.234424	0.182934	0.0758679	0.0828625	0.264914	0.817611	0.450376	0.312993	0.0226848	0.0291185	0.180114	0.791269	0.126884	0.632014	0.977025	0.594447	0.671005	-0.0206804	-0.0578279	0.164236	0.531345	0.126089	0.542991	0.999906	0.53913	0.591243	-0.0113959	-0.0694438	0.152714	0.48218	0.163976	0.530658	0.988904	0.628301	0.574388	-0.0101138	-0.122155	0.137802	0.234128	0.208178	0.425402	0.996984	0.709482	0.476522	0.00138507	-0.099303	0.15032	0.335672	0.165796	0.479738	0.987465	0.643575	0.527435	-0.00469573	-5.4994e-06	0.17075	0.999974	0.118763	0.591222	0.999974	0.54547	0.623845	-0.0163305	-0.0578284	0.159057	0.562876	0.147461	0.561573	0.796779	0.582397	0.593101	-0.0134609	-0.00864102	-0.0794852	0.172278	0.151714	0.915678	0.432055	0.109663	0.168903	0.601726	0.527258	0.979921	0.868041	0.492824	0.58639	0.634735	0.565412	-0.0175937	-0.00986558	-0.0282413	0.16664	0.758319	0.12707	0.591297	0.99979	0.548056	0.633237	-0.016526	0.0844622	0.178268	0.692529	0.100819	0.583617	0.863448	0.493442	0.613983	-0.0157375	-0.00391213	0.17184	0.965818	0.113722	0.6029	0.99987	0.500655	0.646295	-0.0177137	-0.0237456	-13.218	-31.4537	0.16992	0.123902	0.141024	0.909546	0.0558064	0.0809084	0.122242	0.250468	0.187044	0.601514	0.234508	0.280598	0.991511	0.999765	0.387429	0.483439	0.734492	0.652626	0.640617	0.287569	0.323885	-0.017572	0.0280264	0.0205247	-0.126077	0.149147	0.460186	0.18159	0.535906	0.999172	0.662583	0.581793	-0.0107787	-0.228924	0.162186	0.227284	0.12943	0.431064	0.670097	0.542104	0.474334	0.000754252	-0.0794852	0.151714	0.432055	0.168903	0.527258	0.868041	0.58639	0.565412	-0.00986558	-13.218	0.123902	0.0558064	0.250468	0.234508	0.999765	0.734492	0.287569	0.0280264	-31.4537	0.141024	0.0809084	0.187044	0.280598	0.387429	0.652626	0.323885	0.0205247	-0.0236183	0.1701	0.899277	0.119498	0.601124	0.960868	0.532392	0.629251	-0.0175321	0.00129141	0.179127	0.228572	0.0927136	0.421747	0.302601	0.420719	0.437017	0.0018082
ENSG00000116221	MRPL37	mitochondrial ribosomal protein L37 [Source:HGNC Symbol;Acc:HGNC:14034]	protein_coding	51253	0.000338683	0.0847047	0.861167	0.417842	6.62684862074142e-06	0.98564	0.794156	2.76198342153738e-05	0.296234	-0.00300885	0.0918564	0.640088	0.379661	6.08904052567357e-06	0.9999	0.780257	2.6327634492345e-05	0.297876	-1.36054	0.216001	0.188456	0.10436	7.77420139466026e-05	0.558071	0.38808	0.000270847	0.277954	0.00234407	0.100033	0.0219084	0.321822	6.18277967135068e-07	0.0402247	0.698093	1.6456302141758e-06	0.340439	-0.00532406	0.0799483	0.378807	0.441133	4.73932354163624e-06	0.935138	0.819075	2.04748593512566e-05	0.302708	0.0915582	0.0790218	0.746344	0.458153	6.40968149221428e-06	0.999981	0.820549	2.77195651270958e-05	0.296881	-0.00454979	0.0369067	0.0249932	0.72014	6.86533730894909e-07	0.266398	0.970802	3.39852981322852e-06	0.338563	-0.0411442	0.0864165	0.718376	0.40587	6.33674894915369e-06	0.999744	0.794898	2.70501433393705e-05	0.297103	0.0265073	0.0879198	0.838662	0.399039	6.59451980393265e-06	0.977585	0.794488	2.78873128131347e-05	0.296329	-0.0241394	0.0670098	0.822086	0.558101	8.74243620982522e-06	0.981203	0.894364	3.60831437773504e-05	0.293789	0.000126901	0.0865563	0.998879	0.407721	6.71866627478349e-06	0.999934	0.803759	2.87749218841386e-05	0.295967	0.141497	0.123292	0.140414	0.244026	2.51695697910865e-06	0.988904	0.707365	1.16606116471464e-05	0.31472	0.0299639	0.094624	0.765956	0.37883	6.45606723594333e-06	0.996984	0.837334	2.72464371016302e-05	0.296741	-0.0373076	0.0788664	0.711733	0.456777	6.31824034022348e-06	0.988627	0.862512	2.68006745196105e-05	0.29716	0.352575	0.133715	0.0271939	0.196114	7.33938379589214e-07	0.347083	0.651498	3.60404104926438e-06	0.337363	0.124608	0.118708	0.197078	0.26008	3.26535199277974e-06	0.509453	0.710237	1.43603706535141e-05	0.312925	0.0823504	-0.0516878	0.0915524	0.0763397	0.296856	0.598987	0.375176	0.474711	4.23648881393815e-06	6.11009762138926e-06	0.751079	0.914345	0.774259	0.823987	1.86941524368138e-05	2.61416185709696e-05	0.307932	0.30083	0.0747263	0.105226	0.400645	0.316973	5.03369942314025e-06	0.99979	0.757999	2.2226474999545e-05	0.3046	0.213099	0.104487	0.302598	0.316371	4.28568551855884e-06	0.606245	0.748341	1.83851490513681e-05	0.30771	0.00868653	0.0912025	0.921897	0.384434	6.89025113439263e-06	0.99987	0.776291	2.98228760354011e-05	0.298479	-0.0173678	-0.295957	2.31875	0.0879728	0.0887424	0.092147	0.931771	0.965208	0.895519	0.407214	0.406281	0.382015	6.89733136916141e-06	6.91419644118391e-06	6.86662558519587e-06	0.992772	0.999765	0.959104	0.767925	0.834262	0.812534	2.91975333604827e-05	2.9442646572917e-05	2.78928176348273e-05	0.298459	0.298411	0.298546	-0.0918601	0.0728448	0.579565	0.500269	6.02696473682788e-06	0.999172	0.879465	2.61898555376861e-05	0.301097	0.215109	0.0994829	0.242556	0.336076	3.73715268076569e-06	0.678538	0.761053	1.65190564427472e-05	0.310343	-0.0516878	0.0763397	0.598987	0.474711	6.11009762138926e-06	0.914345	0.823987	2.61416185709696e-05	0.30083	-0.295957	0.0887424	0.965208	0.406281	6.91419644118391e-06	0.999765	0.834262	2.9442646572917e-05	0.298411	2.31875	0.092147	0.895519	0.382015	6.86662558519587e-06	0.959104	0.812534	2.78928176348273e-05	0.298546	0.325878	0.122379	0.0690469	0.237183	1.54946430565968e-06	0.331146	0.68359	7.20083858466727e-06	0.326967	0.00259187	0.103354	0.0119951	0.303198	3.80432477624364e-07	0.0234141	0.68154	1.03319124519678e-06	0.349055
ENSG00000119411	BSPRY	B-box and SPRY domain containing [Source:HGNC Symbol;Acc:HGNC:18232]	protein_coding	54836	0.00152169	0.211103	0.441637	0.0498794	0.133881	0.914856	0.347319	0.173553	0.0490078	-0.00215545	0.223165	0.743436	0.0391714	0.156666	0.9999	0.331036	0.204865	0.0432623	-0.404099	0.275223	0.711391	0.0522727	0.277979	0.890486	0.280828	0.32356	0.0239339	0.0020732	0.231289	0.0484709	0.0282409	0.0425016	0.0805345	0.249821	0.0508972	0.0872202	-0.0119417	0.204568	0.0514479	0.0519322	0.0440781	0.795854	0.368646	0.0675423	0.0860863	-0.0139207	0.220501	0.96167	0.0454296	0.162007	0.999981	0.338146	0.212048	0.0420158	-0.00318254	0.184638	0.128547	0.0876609	0.074824	0.534267	0.63285	0.103929	0.0690871	-0.0676599	0.219151	0.561868	0.0412646	0.145504	0.999744	0.334433	0.191061	0.0459842	-0.0440756	0.217067	0.740644	0.0439044	0.156544	0.961508	0.345751	0.199795	0.0432912	-0.107944	0.205275	0.324496	0.0804561	0.12946	0.88172	0.515702	0.17284	0.0508207	-0.134839	0.204169	0.141778	0.0552679	0.0788736	0.999906	0.389177	0.114112	0.0673345	-0.0251716	0.21282	0.798963	0.0541125	0.158801	0.991896	0.415046	0.205512	0.0427599	-0.103987	0.19131	0.311188	0.0823478	0.116004	0.996984	0.524857	0.157104	0.0541163	-0.084827	0.201905	0.410689	0.0640457	0.130207	0.987465	0.459925	0.173039	0.0500088	0.156385	0.240282	0.344187	0.0282668	0.121164	0.667644	0.311059	0.157529	0.0525775	0.106589	0.249586	0.274722	0.0208581	0.0855648	0.58969	0.266568	0.115417	0.0653725	0.045788	-0.0918934	0.225841	0.200901	0.566201	0.35313	0.0329336	0.0636483	0.114726	0.0958384	0.86905	0.846266	0.295521	0.400426	0.151922	0.130815	0.0551608	0.0614751	0.0309839	0.231267	0.730215	0.0317395	0.123034	0.99979	0.316856	0.165821	0.0526597	0.112879	0.232648	0.589173	0.0296174	0.116169	0.807407	0.295408	0.149948	0.0547156	-0.0585993	0.215622	0.511457	0.0431201	0.110876	0.99987	0.335762	0.152814	0.0563722	-0.13968	5.46138	37.9483	0.20995	0.244946	0.26281	0.494215	0.423956	0.0306192	0.0514869	0.0244338	0.0123726	0.109535	0.103368	0.024238	0.923945	0.999765	0.30621	0.331485	0.314586	0.228822	0.148429	0.143102	0.0391534	0.0568024	0.0588406	0.105413	-0.301876	0.169067	0.068444	0.116269	0.0401248	0.999172	0.572298	0.0634953	0.0900447	-0.0634779	0.222035	0.733451	0.0367117	0.123154	0.914879	0.324066	0.161652	0.0526246	-0.0918934	0.200901	0.35313	0.0636483	0.0958384	0.846266	0.400426	0.130815	0.0614751	5.46138	0.244946	0.423956	0.0244338	0.103368	0.999765	0.314586	0.143102	0.0588406	37.9483	0.26281	0.0306192	0.0123726	0.024238	0.30621	0.228822	0.0391534	0.105413	0.122659	0.237135	0.501343	0.0273848	0.110097	0.749336	0.294329	0.142962	0.0566216	0.00214785	0.233289	0.0432615	0.0268413	0.0396257	0.072495	0.243181	0.0475682	0.0893897
ENSG00000106993	CDC37L1	cell division cycle 37 like 1, HSP90 cochaperone [Source:HGNC Symbol;Acc:HGNC:17179]	protein_coding	55664	-0.000409045	0.0598875	0.831377	0.563227	4.6606635970125e-06	0.981426	0.869135	2.01391000621894e-05	0.30303	-0.00219066	0.0615377	0.731547	0.552713	4.51091331398209e-06	0.9999	0.872755	2.01230837072709e-05	0.303656	2.47152	-0.133739	0.0277795	0.345906	7.39273012275864e-06	0.383102	0.656712	3.33506381036679e-05	0.330687	0.00305235	0.0752353	0.00232013	0.440662	6.79013033418567e-08	0.00550367	0.78172	2.14183522942794e-07	0.378541	0.00148246	0.0595044	0.805304	0.564719	4.62835229784591e-06	0.988447	0.875329	2.00494478261466e-05	0.303163	-0.0173904	0.0590968	0.950631	0.575912	4.74878766198831e-06	0.999981	0.872196	2.1188778918149e-05	0.30267	0.00179352	0.0772346	0.379344	0.462239	3.35481145930823e-06	0.764872	0.913549	1.43268077221607e-05	0.3093	-0.0639311	0.0574733	0.57193	0.576454	4.11805602065032e-06	0.999744	0.880743	1.83351751691955e-05	0.305399	0.00437431	0.0578958	0.972984	0.575223	4.75454772622341e-06	0.996952	0.880783	2.07168837679171e-05	0.302647	-0.0140319	0.0570232	0.895262	0.615628	5.86092501602079e-06	0.989071	0.915583	2.51220448873771e-05	0.301642	-0.0329219	0.05396	0.713156	0.60209	4.47551880912777e-06	0.999906	0.894217	1.99139530245322e-05	0.303807	0.109785	0.086182	0.250127	0.413173	2.61527041439041e-06	0.988904	0.831853	1.20730677261608e-05	0.314	0.0970806	0.0838532	0.329654	0.429086	3.09590186802165e-06	0.996984	0.86265	1.40872655216359e-05	0.31082	0.0878595	0.0757447	0.379401	0.469437	3.35508985469858e-06	0.987465	0.867108	1.51291719802468e-05	0.309298	0.257294	0.0920934	0.106642	0.374892	1.46142007580198e-06	0.455429	0.80437	6.75996133773587e-06	0.324827	0.09436	0.0776582	0.328485	0.46108	4.39041395027304e-06	0.634996	0.848251	1.87802123045602e-05	0.307244	-0.00360818	0.0719434	0.0557145	0.0745663	0.963573	0.462676	0.590411	0.483147	6.74642254845717e-06	5.29591130203782e-06	0.991328	0.878598	0.884703	0.827696	2.83911948914239e-05	2.29795058498851e-05	0.298892	0.303615	0.0353851	0.0630807	0.690381	0.548106	6.28721970471954e-06	0.99979	0.883402	2.71000400199699e-05	0.300272	0.377547	0.0817584	0.0650897	0.424516	1.44610048567974e-06	0.337054	0.821932	6.81793943010486e-06	0.328249	-0.073268	0.0442102	0.406025	0.670623	4.94717815626882e-06	0.99987	0.917299	2.20597918386903e-05	0.304936	-0.571796	2.6754	-1.90146	-0.00534227	0.0656181	0.0538896	0.00371694	0.69245	0.91402	0.95748	0.53733	0.607694	1.44721055933788e-07	6.293527533688e-06	6.71742300633659e-06	0.855786	0.999765	0.968065	0.988623	0.89502	0.90968	8.49144469757022e-07	2.70320259838796e-05	2.73347747056208e-05	0.369307	0.300252	0.298977	0.0432843	0.0637932	0.793678	0.554417	6.54802265771694e-06	0.999172	0.89769	2.82945294738232e-05	0.299477	0.287976	0.0687132	0.115479	0.501693	2.2027211986408e-06	0.620744	0.85579	1.02435890162987e-05	0.320386	0.0719434	0.0745663	0.462676	0.483147	5.29591130203782e-06	0.878598	0.827696	2.29795058498851e-05	0.303615	2.6754	0.0656181	0.69245	0.53733	6.293527533688e-06	0.999765	0.89502	2.70320259838796e-05	0.300252	-1.90146	0.0538896	0.91402	0.607694	6.71742300633659e-06	0.968065	0.90968	2.73347747056208e-05	0.298977	0.33443	0.089194	0.061228	0.386159	1.38099233501302e-06	0.319932	0.805695	6.49038322165823e-06	0.329102	0.0031167	0.0778843	0.00210657	0.424523	6.25476826803192e-08	0.00497946	0.771611	1.94378952329607e-07	0.379906
ENSG00000088298	EDEM2	ER degradation enhancing alpha-mannosidase like protein 2 [Source:HGNC Symbol;Acc:HGNC:15877]	protein_coding	55741	0.00030966	-0.322453	0.903271	0.020891	2.19064622419236e-05	0.989481	0.236406	8.11729035450512e-05	0.272481	-0.00166801	-0.317827	0.8439	0.0228298	2.16738096630494e-05	0.9999	0.260129	8.31738835658993e-05	0.272698	1.12285	-0.414088	0.451233	0.0325997	5.15031205207944e-05	0.752411	0.225988	0.00018826	0.287575	0.00201439	-0.309179	0.138074	0.0241563	8.2512309460629e-06	0.198491	0.233332	1.8065359472144e-05	0.291958	0.00681007	-0.312339	0.392257	0.0241425	1.59149662975599e-05	0.935772	0.269047	6.12290659739332e-05	0.278933	-0.225485	-0.302252	0.544532	0.0328785	1.87255578945e-05	0.999981	0.293019	7.30553079979313e-05	0.275659	-9.34467e-05	-0.321792	0.972516	0.0234685	2.20392107128078e-05	0.995334	0.425414	7.76272500284415e-05	0.272358	0.124076	-0.320394	0.407655	0.0205403	1.62472079354379e-05	0.999744	0.245752	6.3684892295539e-05	0.278519	0.0643288	-0.317429	0.707156	0.0224068	2.07087772969961e-05	0.957947	0.25828	7.8668398839018e-05	0.273622	-0.00396612	-0.370875	0.977498	0.015051	1.7899576399039e-05	0.996692	0.27688	6.89919574950732e-05	0.27942	0.0450834	-0.315694	0.704254	0.0234813	2.06816093538224e-05	0.999906	0.270516	7.93475132243462e-05	0.273649	-0.00550727	-0.322203	0.965446	0.0240359	2.20324513029095e-05	0.999062	0.301987	8.32105975328253e-05	0.272364	-0.129132	-0.355602	0.328237	0.012953	1.44008970729391e-05	0.996984	0.272411	5.66077960513075e-05	0.280936	-0.0388157	-0.328759	0.770152	0.0202469	2.12291345221611e-05	0.991482	0.299504	8.07335720833639e-05	0.273119	-0.103857	-0.334668	0.625927	0.0182581	1.9838087201029e-05	0.842003	0.260651	7.22856816645549e-05	0.274492	0.0530691	-0.304439	0.678024	0.031588	2.00961292483743e-05	0.859307	0.31992	7.41610615717764e-05	0.277062	0.0135137	-0.0873536	-0.316455	-0.339536	0.89693	0.499582	0.0226217	0.0174194	2.1537462778824e-05	1.7711177032251e-05	0.975854	0.891156	0.248974	0.229538	8.14298474606963e-05	6.86728940240429e-05	0.275646	0.279635	-0.0807651	-0.333379	0.490694	0.0178414	1.75603207129043e-05	0.99979	0.246852	6.89879215922746e-05	0.279809	-0.234981	-0.332901	0.388569	0.0171548	1.55780237400055e-05	0.674896	0.234663	5.87060970720076e-05	0.282236	-0.057533	-0.325831	0.621723	0.0199041	1.94696716683377e-05	0.99987	0.236781	7.62873801754113e-05	0.277708	-0.275638	2.29552	17.7537	-0.346207	-0.308306	-0.298995	0.300602	0.797233	0.444392	0.0142271	0.0304648	0.0327107	1.3453585107499e-05	2.10706308072613e-05	1.67200719464774e-05	0.885212	0.999765	0.717679	0.182048	0.339138	0.33901	5.32766067275647e-05	8.0825137274314e-05	6.26468245846226e-05	0.285192	0.276094	0.280804	0.0237245	-0.312351	0.913568	0.0306588	2.15854437437525e-05	0.999172	0.357298	8.29069120421847e-05	0.2756	0.175769	-0.30885	0.469616	0.0259524	1.71893068868956e-05	0.800373	0.279149	6.57911550935891e-05	0.280242	-0.0873536	-0.339536	0.499582	0.0174194	1.7711177032251e-05	0.891156	0.229538	6.86728940240429e-05	0.279635	2.29552	-0.308306	0.797233	0.0304648	2.10706308072613e-05	0.999765	0.339138	8.0825137274314e-05	0.276094	17.7537	-0.298995	0.444392	0.0327107	1.67200719464774e-05	0.717679	0.33901	6.26468245846226e-05	0.280804	-0.0215188	-0.318888	0.928115	0.0235876	2.16204565375053e-05	0.972374	0.277581	7.86448467387017e-05	0.275567	0.00245969	-0.304818	0.0726568	0.025322	5.20803371336477e-06	0.113644	0.237106	1.16639773347974e-05	0.300895
ENSG00000181722	ZBTB20	zinc finger and BTB domain containing 20 [Source:HGNC Symbol;Acc:HGNC:13503]	protein_coding	26137	-0.000227421	0.214833	0.953274	0.30587	2.03154756221468e-17	0.995874	0.718021	4.74392576649144e-16	0.647991	-0.011817	0.234471	0.358554	0.262008	1.34769981264128e-17	0.9999	0.695994	3.22672523611213e-16	0.651642	0.640895	0.0598695	0.772286	0.832895	1.61924774300816e-15	0.916506	0.934469	3.61093982218946e-14	0.658779	-0.000162462	0.212664	0.937835	0.309087	2.02891890795572e-17	0.954021	0.68794	3.59877977825463e-16	0.648002	-0.000189323	0.213365	0.98757	0.307981	2.03471811195444e-17	0.998906	0.731288	4.74068813407885e-16	0.647977	-0.545736	0.258424	0.334768	0.22497	1.29131069555628e-17	0.999981	0.642693	3.10601275511492e-16	0.65202	6.95619264997602e-05	0.214358	0.986566	0.315516	2.03467755561688e-17	0.998752	0.856361	4.71945387092138e-16	0.647977	0.0127162	0.213638	0.955664	0.306106	2.03188772392905e-17	0.999744	0.728714	4.72879820850871e-16	0.647989	-0.608002	0.181998	0.0177435	0.367286	1.29933441384541e-18	0.749893	0.772796	3.47927307779505e-17	0.671717	0.0815995	0.137753	0.702234	0.544727	1.71064659094702e-17	0.971313	0.8902	4.07227837199584e-16	0.653984	0.00207863	0.213833	0.990837	0.307969	2.03482831570989e-17	0.999906	0.739682	4.75399397514898e-16	0.647976	-0.230198	0.153812	0.232458	0.469224	1.01348016612253e-17	0.988904	0.856974	2.42931662861122e-16	0.654155	-0.297831	0.133268	0.13724	0.530377	6.91017661614384e-18	0.996984	0.900906	1.68747810651982e-16	0.657502	-0.0354978	0.206296	0.860771	0.33228	2.00459230386504e-17	0.994567	0.792459	4.64967084439421e-16	0.64811	-0.693559	0.120804	0.0302458	0.55887	2.04538134172112e-18	0.347779	0.893086	5.24091184677951e-17	0.66792	-0.0921715	0.199645	0.634788	0.347323	1.40251831487364e-17	0.836705	0.784738	3.31599955218874e-16	0.655747	0.038128	-0.239137	0.221803	0.158594	0.809744	0.221969	0.286286	0.454323	1.52236788667712e-17	7.54951767434224e-18	0.949091	0.804469	0.708743	0.814322	3.61992985716619e-16	1.85230265014581e-16	0.65502	0.661186	0.0418468	0.229628	0.814295	0.277048	1.52444746212031e-17	0.99979	0.724839	3.64152168735651e-16	0.655008	-0.482508	0.187818	0.242655	0.366576	8.03161678652684e-18	0.550426	0.783089	1.95217078108034e-16	0.660646	0.236868	0.258442	0.178769	0.213705	6.46695113214868e-18	0.99987	0.634365	1.62110102717452e-16	0.662531	0.438462	-24.4376	-53.9852	0.267883	0.131234	0.167052	0.27797	0.0687654	0.123477	0.204895	0.530234	0.421019	8.80606325637428e-18	3.09584333967063e-18	4.90471860956067e-18	0.879223	0.999765	0.438107	0.594485	0.892738	0.838347	2.16315173686096e-16	8.08182139588296e-17	1.22066477739856e-16	0.659842	0.668856	0.66492	0.505591	0.314489	0.124851	0.142564	4.94638252464462e-18	0.999172	0.609798	1.26586020673747e-16	0.664847	-0.422202	0.202059	0.251443	0.328736	8.22990342459589e-18	0.685609	0.755015	2.01211951412623e-16	0.660433	-0.239137	0.158594	0.221969	0.454323	7.54951767434224e-18	0.804469	0.814322	1.85230265014581e-16	0.661186	-24.4376	0.131234	0.0687654	0.530234	3.09584333967063e-18	0.999765	0.892738	8.08182139588296e-17	0.668856	-53.9852	0.167052	0.123477	0.421019	4.90471860956067e-18	0.438107	0.838347	1.22066477739856e-16	0.66492	-0.538351	0.167234	0.134391	0.421231	5.23119909532505e-18	0.419022	0.822717	1.28957735044233e-16	0.664364	-0.000781094	0.208533	0.710887	0.318368	1.90279525536994e-17	0.771515	0.693365	3.24770780010065e-16	0.648576
ENSG00000090674	MCOLN1	mucolipin TRP cation channel 1 [Source:HGNC Symbol;Acc:HGNC:13356]	protein_coding	57192	0.00294073	-0.393073	0.376773	0.030316	0.00408771	0.903002	0.281461	0.00854506	0.15326	-0.0123938	-0.355229	0.261851	0.0492315	0.00336579	0.9999	0.364783	0.00748241	0.15827	-4.91215	0.0124003	0.0113704	0.9593	0.00139117	0.346549	0.981857	0.00339487	0.204928	-0.00516224	-0.406829	0.00304814	0.0183941	0.000140274	0.00701313	0.206747	0.000249811	0.233329	0.00963809	-0.365183	0.354753	0.0431747	0.0039649	0.932445	0.340262	0.008416	0.15405	-0.0756967	-0.370902	0.876621	0.0455577	0.00554894	0.999981	0.338146	0.0116746	0.145259	0.00167928	-0.3588	0.635972	0.0522544	0.00512014	0.888802	0.545553	0.00999245	0.147379	0.181471	-0.376566	0.354583	0.0367353	0.00396392	0.999744	0.317012	0.00854824	0.154056	-0.120466	-0.383381	0.590761	0.0345295	0.00498756	0.930232	0.312996	0.0102568	0.148068	-0.171771	-0.423583	0.3519	0.0330924	0.00435426	0.890523	0.372276	0.00925096	0.153321	0.269859	-0.346722	0.07983	0.0518935	0.00159713	0.999906	0.380309	0.00388913	0.176978	0.187947	-0.328306	0.256795	0.0748503	0.0033289	0.988904	0.471491	0.00733233	0.158552	0.184696	-0.327303	0.285091	0.0773392	0.00352917	0.996984	0.512856	0.0077025	0.157053	0.0869714	-0.359226	0.616785	0.0511939	0.00506605	0.987465	0.424964	0.0105552	0.147658	-0.080491	-0.387889	0.772966	0.036101	0.00541864	0.913904	0.344846	0.0107649	0.145886	0.0958394	-0.355322	0.569299	0.0559979	0.0056735	0.800002	0.410244	0.0110828	0.146304	0.124426	-0.0208237	-0.37493	-0.382968	0.364313	0.902952	0.0388597	0.0414824	0.00464001	0.00642139	0.778224	0.984781	0.316561	0.329547	0.00958118	0.0128252	0.151647	0.142979	0.175205	-0.341434	0.255455	0.0625012	0.0038347	0.99979	0.42125	0.00837547	0.15665	-0.0719476	-0.382482	0.841604	0.0377741	0.00635733	0.938745	0.32884	0.0122393	0.14325	0.218997	-0.342921	0.151858	0.0585932	0.00281128	0.99987	0.380796	0.00640793	0.164676	0.461319	-6.60866	-35.3682	-0.328212	-0.40181	-0.412881	0.187807	0.57438	0.246596	0.0740274	0.0320635	0.0247919	0.00320314	0.00569278	0.00375865	0.862626	0.999765	0.563675	0.388943	0.346552	0.302357	0.00702484	0.011709	0.00776202	0.16132	0.146213	0.157172	0.069047	-0.364767	0.810573	0.0546668	0.00631294	0.999172	0.443624	0.0129018	0.143438	-0.0206817	-0.378461	0.948616	0.0386395	0.00644897	0.984431	0.332341	0.0127642	0.142864	-0.0208237	-0.382968	0.902952	0.0414824	0.00642139	0.984781	0.329547	0.0128252	0.142979	-6.60866	-0.40181	0.57438	0.0320635	0.00569278	0.999765	0.346552	0.011709	0.146213	-35.3682	-0.412881	0.246596	0.0247919	0.00375865	0.563675	0.302357	0.00776202	0.157172	-0.0749089	-0.385015	0.811652	0.0375709	0.00631462	0.922913	0.337376	0.0121808	0.143431	-0.00537822	-0.412004	0.00224826	0.0166942	0.000110082	0.00527674	0.198367	0.000198972	0.23861
ENSG00000075856	SART3	spliceosome associated factor 3, U4/U6 recycling protein [Source:HGNC Symbol;Acc:HGNC:16860]	protein_coding	9733	0.00068982	-0.0479247	0.724499	0.649602	0.000108601	0.965742	0.900514	0.000342356	0.238904	0.00279601	-0.0491209	0.667379	0.641638	0.000105772	0.9999	0.909319	0.00034624	0.239475	0.139566	-0.119016	0.898743	0.398283	6.03666124149232e-05	0.96732	0.69582	0.000216438	0.283886	0.0014963	-0.035571	0.151868	0.731945	4.65816268977387e-05	0.215288	0.919561	8.9863451945698e-05	0.256926	-0.00131672	-0.0458132	0.82991	0.663424	0.000112364	0.989157	0.915321	0.000354756	0.238165	0.144767	-0.0560731	0.612757	0.601895	0.000102522	0.999981	0.881615	0.000338259	0.24015	0.00033147	-0.0405664	0.873625	0.705724	0.00011339	0.968751	0.970689	0.000338285	0.237968	0.112327	-0.0438397	0.328876	0.674554	7.55657134045816e-05	0.999744	0.918959	0.000254117	0.246702	-0.100486	-0.0494052	0.444409	0.637592	8.88001337836668e-05	0.898929	0.907555	0.000290408	0.243246	0.301411	-0.0202563	0.00417501	0.852807	2.2166834027845e-06	0.545521	0.977819	1.03968248147733e-05	0.320267	-0.133402	-0.0592095	0.141315	0.569749	4.43709046758671e-05	0.999906	0.882009	0.000157863	0.257942	-0.00575417	-0.045677	0.953028	0.672474	0.000114475	0.998743	0.929667	0.000365975	0.237761	0.0441468	-0.0322752	0.664326	0.7659	0.000105605	0.996984	0.963779	0.000340918	0.239509	-0.0802926	-0.060702	0.430777	0.569575	8.74176763199576e-05	0.987465	0.904816	0.000288426	0.243583	0.00614649	-0.0433601	0.970072	0.686092	0.000114578	0.990155	0.935043	0.000353171	0.237742	-0.0379102	-0.0543448	0.701161	0.614705	0.000159951	0.870434	0.909057	0.000476782	0.232901	-0.0271068	0.0645902	-0.046126	-0.0287017	0.736604	0.518323	0.662018	0.791268	0.000162339	0.000142246	0.928359	0.893288	0.913816	0.948281	0.00049547	0.000445516	0.232572	0.235501	-0.0196218	-0.0496018	0.828685	0.64358	0.000167079	0.99979	0.917242	0.00052131	0.231931	-0.0017854	-0.0456818	0.993252	0.668187	0.000170502	0.998004	0.921734	0.000503544	0.231479	-0.040547	-0.0519673	0.652758	0.625325	0.000156164	0.99987	0.89967	0.000495751	0.233433	0.0234919	-0.726855	0.735632	-0.0430474	-0.0482291	-0.0448238	0.909407	0.91617	0.967349	0.689784	0.656927	0.675549	0.000169552	0.00016969	0.000170383	0.991465	0.999765	0.98944	0.905654	0.929326	0.933394	0.000518323	0.000525702	0.000501414	0.231604	0.231586	0.231495	-0.0862408	-0.0615048	0.609371	0.575971	0.000152236	0.999172	0.904323	0.000480712	0.233999	-0.144767	-0.0520556	0.440784	0.621855	0.0001317	0.788031	0.90479	0.000409834	0.237202	0.0645902	-0.0287017	0.518323	0.791268	0.000142246	0.893288	0.948281	0.000445516	0.235501	-0.726855	-0.0482291	0.91617	0.656927	0.00016969	0.999765	0.929326	0.000525702	0.231586	0.735632	-0.0448238	0.967349	0.675549	0.000170383	0.98944	0.933394	0.000501414	0.231495	-0.0657815	-0.0521294	0.721079	0.626467	0.000161332	0.879155	0.912618	0.000476869	0.23271	0.00153872	-0.0342019	0.145284	0.7419	4.52110937442737e-05	0.205564	0.923396	8.69041797944426e-05	0.25755
ENSG00000081177	EXD2	exonuclease 3'-5' domain containing 2 [Source:HGNC Symbol;Acc:HGNC:20217]	protein_coding	55218	0.00222738	0.107344	0.347527	0.400548	0.270268	0.888612	0.7848	0.318065	0.0218489	-0.00337197	0.125383	0.669526	0.329037	0.329497	0.9999	0.752564	0.385354	0.0133025	-1.23852	0.217654	0.366653	0.216869	0.445598	0.697822	0.534997	0.486826	-0.000889667	-0.00593406	0.0852754	5.20439308250162e-07	0.435667	1.77727435188119e-05	3.11873855053366e-06	0.778754	3.67793616125324e-05	0.276713	0.0102066	0.132068	0.167836	0.29732	0.199132	0.894855	0.725755	0.247234	0.0341606	-0.0517968	0.123682	0.881534	0.34497	0.344246	0.999981	0.750857	0.401478	0.0113401	-0.000945043	0.109117	0.708721	0.403387	0.33338	0.915759	0.893795	0.380051	0.0127803	0.223203	0.120108	0.108322	0.339674	0.16103	0.999744	0.755092	0.20863	0.0422413	0.02555	0.120755	0.872995	0.345722	0.343932	0.98071	0.758524	0.39118	0.0113812	-0.109093	0.07065	0.406447	0.613152	0.322256	0.90573	0.914747	0.376044	0.0144711	0.0242359	0.122157	0.826941	0.341391	0.341856	0.999906	0.761481	0.398803	0.0116543	-0.11857	0.0886318	0.316011	0.497038	0.260763	0.988904	0.869703	0.312976	0.0233412	-0.189239	0.0683852	0.123002	0.598662	0.171589	0.996984	0.921693	0.219346	0.0398605	-0.210114	0.0761981	0.0872658	0.550994	0.14408	0.987465	0.897588	0.188714	0.0463436	-0.496903	0.0529434	0.0108244	0.672226	0.0418407	0.323684	0.930458	0.0630778	0.0877068	-0.301648	0.0523562	0.0100924	0.676577	0.0398079	0.256843	0.928125	0.0597018	0.0902922	-0.177165	0.13219	0.118558	0.156764	0.0667031	0.273881	0.344794	0.232361	0.1244	0.245779	0.658718	0.821371	0.755028	0.656252	0.16303	0.293233	0.052262	0.0260975	-0.214325	0.0781046	0.0482431	0.537895	0.103881	0.99979	0.879485	0.143356	0.0586672	-0.725284	0.0723777	0.00358074	0.554418	0.0197905	0.273061	0.878555	0.0327548	0.1114	0.0346695	0.127743	0.750834	0.323076	0.336133	0.99987	0.736752	0.391293	0.0125739	0.223986	-9.23724	-52.8077	0.146211	0.0883309	0.0694874	0.369185	0.267555	0.0133996	0.262255	0.498874	0.577878	0.275561	0.243454	0.0478132	0.89507	0.999765	0.292901	0.652532	0.877592	0.900602	0.32676	0.296686	0.0704533	0.0212985	0.0264899	0.0845195	-0.326735	0.0618509	0.107372	0.63738	0.159813	0.999172	0.925102	0.207259	0.0430402	-0.492615	0.100157	0.0281918	0.421627	0.0758816	0.607038	0.814595	0.106704	0.0694362	0.13219	0.156764	0.273881	0.232361	0.245779	0.821371	0.656252	0.293233	0.0260975	-9.23724	0.0883309	0.267555	0.498874	0.243454	0.999765	0.877592	0.296686	0.0264899	-52.8077	0.0694874	0.0133996	0.577878	0.0478132	0.292901	0.900602	0.0704533	0.0845195	-0.622493	0.0600873	0.0042304	0.626071	0.0222085	0.238905	0.912507	0.0361077	0.108008	-0.00641597	0.0778112	5.6459559697127e-08	0.465192	2.57723149288763e-06	4.16116754891401e-07	0.795402	6.06856931202129e-06	0.314276
ENSG00000099219	ERMP1	endoplasmic reticulum metallopeptidase 1 [Source:HGNC Symbol;Acc:HGNC:23703]	protein_coding	79956	-0.0019232	0.0388661	0.527838	0.812637	0.00097253	0.933543	0.956589	0.00241116	0.189015	-0.000489898	0.0292981	0.961471	0.858649	0.00114851	0.9999	0.969356	0.00290703	0.185014	-1.963	0.160832	0.274168	0.483337	0.00303211	0.633041	0.754921	0.00668426	0.183179	-0.0069222	-0.0114058	6.89759396020574e-06	0.937069	1.42946438861578e-07	3.11414290638357e-05	0.985928	4.25912015889159e-07	0.366006	-0.00357052	0.0240108	0.708376	0.883468	0.00108413	0.97712	0.972994	0.0026932	0.186405	-0.235709	0.047793	0.596773	0.775156	0.00102226	0.999981	0.944766	0.0026418	0.187819	-0.000818207	0.0195067	0.800995	0.907152	0.00111942	0.94774	0.994532	0.00259882	0.185633	0.0480034	0.0285793	0.78938	0.861206	0.00111576	0.999744	0.968869	0.0028003	0.185712	0.257101	0.0417956	0.207676	0.796764	0.000588381	0.842217	0.953551	0.00157371	0.200905	0.1105	0.0270492	0.512795	0.880252	0.00101201	0.932787	0.984682	0.00256624	0.190123	0.0836611	0.0378568	0.555978	0.817415	0.000993956	0.999906	0.959251	0.00255406	0.188493	-0.0734451	0.00935754	0.62911	0.955577	0.00104247	0.988904	0.992327	0.00264476	0.187348	-0.123863	-0.00497566	0.433866	0.976425	0.000888798	0.996984	0.997478	0.00228837	0.191167	-0.128389	0.0020179	0.418639	0.990306	0.000873325	0.987465	0.998578	0.00225579	0.191586	-0.526885	-0.0420624	0.0363827	0.795873	0.000177569	0.35669	0.959882	0.000521896	0.228139	-0.165485	-0.00663631	0.279791	0.968238	0.000658591	0.593893	0.992124	0.00167167	0.200423	-0.0621474	0.0237367	0.0304152	0.0379104	0.619787	0.878813	0.852743	0.82254	0.000972126	0.0010676	0.888657	0.979396	0.966719	0.95676	0.00244276	0.00266785	0.191097	0.188825	-0.0110129	0.0294463	0.937751	0.859736	0.00107531	0.99979	0.974266	0.00274785	0.18865	-0.593673	-0.00911857	0.067589	0.955162	0.00026014	0.33946	0.989937	0.000734891	0.221976	0.123363	0.0512126	0.377793	0.755993	0.000776883	0.99987	0.941565	0.00207255	0.196488	0.468214	-18.1564	-60.2427	0.0817733	-0.0349825	-0.028492	0.142007	0.0879276	0.0286408	0.621223	0.832803	0.859973	0.000432492	0.000312842	0.000138934	0.855786	0.999765	0.303731	0.881542	0.97088	0.97311	0.00119756	0.000908442	0.000417967	0.210297	0.217769	0.236022	-0.0024738	0.0312579	0.992485	0.855065	0.00107803	0.999499	0.975987	0.00274224	0.188589	-0.275286	0.0193616	0.34537	0.905842	0.000740787	0.736804	0.982072	0.0019125	0.197625	0.0237367	0.0379104	0.878813	0.82254	0.0010676	0.979396	0.95676	0.00266785	0.188825	-18.1564	-0.0349825	0.0879276	0.832803	0.000312842	0.999765	0.97088	0.000908442	0.217769	-60.2427	-0.028492	0.0286408	0.859973	0.000138934	0.303731	0.97311	0.000417967	0.236022	-0.485281	-0.0167561	0.0874997	0.918386	0.000311786	0.357248	0.984654	0.00085993	0.217847	-0.00700543	-0.0170066	6.89753903306491e-06	0.906335	1.42945432786792e-07	2.99666312637186e-05	0.977734	4.18890517543943e-07	0.366006
ENSG00000182199	SHMT2	serine hydroxymethyltransferase 2 [Source:HGNC Symbol;Acc:HGNC:10852]	protein_coding	6472	-0.00450781	0.630467	0.177511	0.000686664	4.88504228326765e-05	0.793819	0.048846	0.000167058	0.25593	-0.0131568	0.629251	0.237133	0.000730795	5.87946585687701e-05	0.9999	0.057572	0.000203473	0.25203	-3.88664	0.962575	0.0315536	6.70502945825191e-05	3.06852637744707e-05	0.394572	0.0145649	0.000118581	0.299429	7.0692760386445e-05	0.60642	0.968748	0.00115502	0.000108388	0.976511	0.0597795	0.000197056	0.238946	-0.00231208	0.603149	0.826115	0.00123219	0.0001062	0.989157	0.0756254	0.000337187	0.239388	-0.922734	0.681802	0.0576331	0.000291767	2.21524049576042e-05	0.999981	0.0318647	8.52261349016111e-05	0.272254	-0.0120403	0.47466	0.000477644	0.00665926	4.53423489265634e-07	0.0306724	0.290467	2.31621142098227e-06	0.345957	-0.0111714	0.605979	0.955033	0.00114351	0.00010831	0.999744	0.0693641	0.00035134	0.238962	-0.0143197	0.605269	0.949482	0.00118436	0.00010827	0.993658	0.074362	0.000346992	0.23897	-0.0534514	0.610472	0.774313	0.00278729	0.000166834	0.975742	0.152793	0.000512951	0.231964	0.10687	0.618051	0.494804	0.000941823	8.84749915122636e-05	0.999906	0.0692423	0.000294388	0.243325	0.0656679	0.623068	0.695281	0.00113911	0.000101433	0.988904	0.0843893	0.000328418	0.240381	-0.0663277	0.588123	0.704195	0.00215479	0.000101845	0.996984	0.136893	0.000329753	0.240293	-0.0296512	0.599912	0.865688	0.00155798	0.000107115	0.99488	0.103895	0.00034547	0.239202	0.0898232	0.618031	0.749411	0.0011562	0.000103736	0.903023	0.0778599	0.000323054	0.239896	0.0681275	0.629557	0.683854	0.000877731	8.18889630435082e-05	0.862144	0.0670257	0.000261517	0.247568	0.00366228	0.0407919	0.613845	0.624414	0.978602	0.809874	0.000911727	0.0010424	8.80299122084726e-05	8.58539084440712e-05	0.996326	0.966262	0.0578335	0.0684168	0.000286987	0.000282594	0.246004	0.246546	-0.0103727	0.611631	0.946159	0.00112066	8.78820084178565e-05	0.99979	0.0757027	0.00029326	0.24604	-0.172678	0.601891	0.628854	0.00122778	7.94914342798455e-05	0.82989	0.075133	0.000253238	0.248209	0.121463	0.632965	0.425517	0.000681205	6.6652170813688e-05	0.99987	0.0509826	0.000229749	0.251995	0.139959	-10.8326	-34.2392	0.628732	0.573974	0.579549	0.688825	0.353036	0.258724	0.00087519	0.00229969	0.00178183	8.20850807085054e-05	6.03089511193355e-05	5.02785749433382e-05	0.959052	0.999765	0.573592	0.0492346	0.126113	0.101292	0.000270488	0.000207334	0.000168916	0.247516	0.254133	0.257998	-0.235321	0.570258	0.409765	0.00281648	6.53628885900335e-05	0.999172	0.139446	0.000223051	0.252414	-0.120987	0.608339	0.70406	0.00103076	8.26654023418812e-05	0.907262	0.0683181	0.000268908	0.247364	0.0407919	0.624414	0.809874	0.0010424	8.58539084440712e-05	0.966262	0.0684168	0.000282594	0.246546	-10.8326	0.573974	0.353036	0.00229969	6.03089511193355e-05	0.999765	0.126113	0.000207334	0.254133	-34.2392	0.579549	0.258724	0.00178183	5.02785749433382e-05	0.573592	0.101292	0.000168916	0.257998	-0.0190406	0.611866	0.951366	0.00111077	8.79143517388677e-05	0.980394	0.0736011	0.000276975	0.246032	6.85773235826099e-05	0.606458	0.970043	0.00116042	0.000108394	0.977749	0.0602443	0.000196176	0.238945
ENSG00000070778	PTPN21	protein tyrosine phosphatase non-receptor type 21 [Source:HGNC Symbol;Acc:HGNC:9651]	protein_coding	11099	-0.0019347	0.287075	0.333569	0.00894682	0.00397609	0.879495	0.15669	0.00835705	0.153977	0.00182037	0.273364	0.784924	0.0131693	0.00562789	0.9999	0.203826	0.0117106	0.144885	0.928253	0.162755	0.403272	0.253824	0.0213364	0.724159	0.573156	0.0359162	0.123454	-0.000546391	0.273435	0.611642	0.0126738	0.00522806	0.683743	0.176651	0.00725554	0.14683	-0.000559637	0.275887	0.929022	0.0121328	0.00578022	0.994841	0.200821	0.0116388	0.144178	-0.260966	0.298014	0.372525	0.00787511	0.00420799	0.999981	0.153417	0.00915809	0.152507	0.000704448	0.284265	0.741466	0.0113077	0.00555075	0.927937	0.347003	0.0107372	0.14525	-0.0319053	0.276482	0.787267	0.0117107	0.00563163	0.999744	0.190982	0.0116276	0.144868	0.103923	0.281981	0.440255	0.0101202	0.00456205	0.898387	0.18677	0.00950226	0.150403	0.0272991	0.266901	0.806098	0.02646	0.00927864	0.979633	0.343221	0.0178635	0.132934	-0.167078	0.257759	0.0712935	0.0168339	0.00153264	0.999906	0.235222	0.00374933	0.17799	-0.226049	0.21787	0.021736	0.0445764	0.000657653	0.988904	0.387421	0.00175312	0.198297	-0.280561	0.200906	0.00590635	0.0610288	0.000244728	0.996984	0.47184	0.000723681	0.220991	-0.242405	0.226707	0.018449	0.0349025	0.000582448	0.987465	0.368808	0.00157587	0.201142	-0.38116	0.225582	0.0210107	0.0363543	0.000641379	0.337701	0.346456	0.00164119	0.198885	-0.163538	0.241482	0.102089	0.0281896	0.0018416	0.397245	0.304902	0.00415939	0.175384	-0.126015	-0.034694	0.276746	0.270328	0.122852	0.734156	0.0106272	0.0166486	0.00207825	0.00523915	0.681895	0.95012	0.179471	0.226503	0.00477001	0.0107724	0.172349	0.148428	-0.173731	0.243587	0.0576787	0.0249482	0.00125	0.99979	0.285205	0.00313457	0.184976	-0.279099	0.260185	0.192819	0.0174941	0.00275527	0.497084	0.236353	0.00591295	0.165191	-0.0980463	0.263886	0.285028	0.016329	0.00345466	0.99987	0.214483	0.00767842	0.159364	-0.19491	-6.54606	-14.9085	0.258544	0.255335	0.264483	0.353713	0.351718	0.415387	0.0202038	0.0226095	0.0169582	0.00387628	0.00386502	0.00419857	0.891047	0.999765	0.696587	0.218791	0.309405	0.256853	0.0082956	0.0083871	0.00854834	0.156368	0.156444	0.154278	-0.241213	0.234782	0.159189	0.0368329	0.00244975	0.999172	0.384544	0.00566894	0.168189	-0.316183	0.265193	0.0967624	0.0142675	0.00177742	0.608999	0.216249	0.0041389	0.17627	-0.034694	0.270328	0.734156	0.0166486	0.00523915	0.95012	0.226503	0.0107724	0.148428	-6.54606	0.255335	0.351718	0.0226095	0.00386502	0.999765	0.309405	0.0083871	0.156444	-14.9085	0.264483	0.415387	0.0169582	0.00419857	0.696587	0.256853	0.00854834	0.154278	-0.332903	0.246131	0.0738938	0.023807	0.00148253	0.337379	0.278523	0.00341741	0.180777	-0.00106484	0.269673	0.327149	0.0135512	0.00393568	0.40822	0.182942	0.00554932	0.154241
ENSG00000067445	TRO	trophinin [Source:HGNC Symbol;Acc:HGNC:12326]	protein_coding	7216	-0.0018103	-0.360068	0.439694	0.00528845	0.0716265	0.914856	0.126391	0.101413	0.0705305	0.00498695	-0.378697	0.522272	0.00349667	0.0764791	0.9999	0.119265	0.111072	0.068361	-1.67861	-0.194246	0.215787	0.263173	0.156084	0.581519	0.583372	0.197524	0.0499911	-0.00293445	-0.386777	0.0177793	0.00203979	0.0110115	0.0334198	0.0773041	0.0144874	0.126726	-0.00957018	-0.381741	0.190467	0.00293265	0.0481198	0.900609	0.111752	0.0729882	0.0833372	0.217672	-0.387767	0.525339	0.0033404	0.0766392	0.999981	0.103577	0.111812	0.0682915	0.000366943	-0.365885	0.883227	0.00552611	0.0874637	0.971476	0.271387	0.119126	0.0638619	-0.157602	-0.370369	0.252612	0.00384218	0.0556708	0.999744	0.120613	0.0841045	0.0787117	-0.0913555	-0.374637	0.562221	0.00373273	0.0784604	0.923148	0.12366	0.11036	0.0675097	-0.0702513	-0.325791	0.585768	0.0195376	0.147216	0.94937	0.305191	0.193284	0.0461073	0.225168	-0.344525	0.0370611	0.00624077	0.0180164	0.999906	0.158826	0.0321246	0.112839	0.0230671	-0.363897	0.843824	0.00602915	0.0869468	0.99248	0.178948	0.122454	0.0640623	0.0504128	-0.356291	0.679348	0.00733257	0.0830771	0.996984	0.225683	0.117818	0.0655963	0.109172	-0.347427	0.371261	0.00778357	0.06671	0.987465	0.208326	0.0973534	0.0728639	-0.172285	-0.392939	0.379214	0.00281774	0.0673284	0.692342	0.120878	0.0948754	0.0725622	0.0867184	-0.350108	0.464051	0.00803137	0.0781516	0.735511	0.184111	0.106659	0.0684447	0.0935304	-0.100459	-0.368248	-0.396424	0.332365	0.402205	0.00437289	0.00300278	0.0678592	0.0737671	0.766601	0.861031	0.122692	0.113496	0.0969563	0.104693	0.0731613	0.0703833	0.135661	-0.342254	0.210457	0.00856434	0.0542727	0.99979	0.183701	0.0824292	0.0804608	-0.076224	-0.375448	0.76349	0.00419806	0.0911432	0.899653	0.13184	0.121202	0.0632092	0.201	-0.338438	0.0604392	0.00809916	0.0264342	0.99987	0.161564	0.0448167	0.102819	0.365512	-9.35117	-45.3732	-0.331127	-0.404557	-0.415552	0.137522	0.257355	0.0328834	0.0110177	0.00236391	0.0012801	0.0431019	0.0600958	0.0178991	0.855786	0.999765	0.30831	0.164001	0.126762	0.0872688	0.0666799	0.0897919	0.0301863	0.0878011	0.0771545	0.114329	0.0367841	-0.363404	0.856027	0.00715782	0.0929582	0.999172	0.204287	0.130383	0.06253	-0.22193	-0.380164	0.3243	0.00339581	0.0671016	0.726612	0.118745	0.0960256	0.0735328	-0.100459	-0.396424	0.402205	0.00300278	0.0737671	0.861031	0.113496	0.104693	0.0703833	-9.35117	-0.404557	0.257355	0.00236391	0.0600958	0.999765	0.126762	0.0897919	0.0771545	-45.3732	-0.415552	0.0328834	0.0012801	0.0178991	0.30831	0.0872688	0.0301863	0.114329	-0.201762	-0.390358	0.360572	0.00299755	0.0703804	0.639436	0.114645	0.0970979	0.0719509	-0.0025634	-0.386515	0.0416853	0.00225411	0.0194467	0.0701759	0.0804444	0.0245142	0.110636
ENSG00000198276	UCKL1	uridine-cytidine kinase 1 like 1 [Source:HGNC Symbol;Acc:HGNC:15938]	protein_coding	54963	-0.00075894	0.0112222	0.663264	0.904839	2.46809296641229e-05	0.954842	0.977189	9.05344539125073e-05	0.270053	-0.00591573	0.0175536	0.306074	0.851016	1.68462528984907e-05	0.9999	0.967759	6.62702094547168e-05	0.277791	-2.37076	0.21645	0.0171619	0.0863509	1.13747943276607e-05	0.362191	0.353616	4.88773173856482e-05	0.321419	-0.00196799	-0.00422115	0.0329928	0.963022	3.49833443004619e-06	0.0575589	0.992502	8.17732234035962e-06	0.308505	-0.00355907	0.0026972	0.513999	0.976986	2.22197700626055e-05	0.957392	0.99695	8.27168609630649e-05	0.272192	-0.0789418	0.013589	0.756794	0.887159	2.57294212744695e-05	0.999981	0.975403	9.77586448204187e-05	0.269203	0.000200954	0.00929731	0.913798	0.922577	2.67093317131041e-05	0.979066	0.994751	9.22592369010623e-05	0.268438	0.0414212	0.00723144	0.686795	0.938291	2.49788050220428e-05	0.999744	0.98747	9.38611192502479e-05	0.269808	-0.0325851	0.00541143	0.781035	0.953923	2.59432928962628e-05	0.96878	0.990786	9.62682632423122e-05	0.269033	-0.197715	-0.0355347	0.0383662	0.723217	5.32563669100652e-06	0.688226	0.945449	2.3046006030175e-05	0.303506	0.0740866	0.0154505	0.361082	0.868708	1.85276733439989e-05	0.999906	0.971123	7.18789430533735e-05	0.275874	-0.000488811	0.00697807	0.995518	0.94217	2.68482333044103e-05	0.999829	0.989768	9.93781074775949e-05	0.268332	0.0460559	0.0195273	0.611211	0.839642	2.39375369803477e-05	0.996984	0.975268	8.97054024519296e-05	0.270676	0.0421012	0.0157669	0.643227	0.868504	2.44087194916659e-05	0.987465	0.978932	9.14876270480274e-05	0.270279	-0.0662585	-0.00176012	0.649595	0.985279	2.44971044877327e-05	0.853598	0.996926	8.76352744105512e-05	0.270205	0.0151248	0.0103582	0.863761	0.914338	3.40182589933792e-05	0.946625	0.984553	0.000118915	0.266204	0.00491518	0.0329731	0.00695582	0.0154586	0.945503	0.711852	0.941091	0.873229	3.43934666317732e-05	3.24435702574742e-05	0.988315	0.945108	0.985976	0.969683	0.000123463	0.00011799	0.265975	0.267191	0.0326288	0.0135758	0.686528	0.886944	3.20657316624802e-05	0.99979	0.979606	0.000118585	0.267435	-0.0230186	0.00526974	0.902692	0.955761	3.42373290670341e-05	0.96434	0.99007	0.000118645	0.26607	-0.0503556	-0.00110557	0.530758	0.990689	2.8955905051333e-05	0.99987	0.998562	0.000108717	0.269551	-0.0476743	10.1244	8.73071	0.00175601	0.044045	0.0155786	0.795683	0.0973229	0.585633	0.985423	0.64362	0.870149	3.34563491340807e-05	1.01235787410439e-05	3.02117958370859e-05	0.976238	0.999765	0.809883	0.996906	0.926142	0.976861	0.000120327	4.16926324794458e-05	0.000106306	0.266551	0.290879	0.268671	-0.129919	-0.017169	0.3874	0.860508	2.47425059651346e-05	0.999172	0.976796	9.35816359044883e-05	0.272798	-0.124729	0.00125565	0.45655	0.989352	2.69542337544118e-05	0.795023	0.998592	9.84394922756349e-05	0.271033	0.0329731	0.0154586	0.711852	0.873229	3.24435702574742e-05	0.945108	0.969683	0.00011799	0.267191	10.1244	0.044045	0.0973229	0.64362	1.01235787410439e-05	0.999765	0.926142	4.16926324794458e-05	0.290879	8.73071	0.0155786	0.585633	0.870149	3.02117958370859e-05	0.809883	0.976861	0.000106306	0.268671	-0.0838251	-0.00151973	0.609858	0.987288	3.07092808568257e-05	0.818519	0.997381	0.000107511	0.268332	-0.00214465	-0.00680583	0.0213767	0.940166	2.49109521661877e-06	0.0391689	0.985595	5.88439226577772e-06	0.314914
ENSG00000116661	FBXO2	F-box protein 2 [Source:HGNC Symbol;Acc:HGNC:13581]	protein_coding	26232	0.00229429	0.235109	0.450722	0.153345	0.450396	0.915793	0.55516	0.494195	-0.00145776	-0.0101667	0.265512	0.314132	0.106815	0.402631	0.9999	0.500545	0.456471	0.00405525	-1.16225	0.356969	0.469912	0.0859971	0.633004	0.762647	0.353167	0.662081	-0.0235272	0.00321335	0.266049	0.0467154	0.0984988	0.171867	0.0779814	0.433606	0.187483	0.0397993	-0.0187659	0.224314	0.0464705	0.162969	0.171387	0.78649	0.584187	0.21783	0.0399049	0.0351661	0.244667	0.937084	0.146518	0.515099	0.999981	0.548	0.565877	-0.00848118	-0.00464929	0.196835	0.149139	0.234972	0.301623	0.560669	0.811155	0.348593	0.0171785	-0.129455	0.24716	0.470282	0.13178	0.455687	0.999744	0.537643	0.504767	-0.00204913	-0.234807	0.235351	0.249802	0.149831	0.371134	0.853513	0.563518	0.417621	0.00789771	-0.23183	0.177234	0.167489	0.320286	0.371056	0.818636	0.783984	0.424235	0.00801477	0.272385	0.278238	0.0524718	0.0855795	0.182738	0.999906	0.464285	0.234011	0.0374714	0.161723	0.289559	0.285759	0.0855834	0.389651	0.988904	0.494487	0.440986	0.0056162	0.203754	0.302512	0.196089	0.0731107	0.338009	0.996984	0.504113	0.39107	0.0121631	0.292654	0.307766	0.0626921	0.0618937	0.200335	0.987465	0.455071	0.250161	0.0339262	0.525249	0.317832	0.0368065	0.0531107	0.151085	0.356878	0.401534	0.190525	0.0446026	0.293838	0.317197	0.0534324	0.0562705	0.185828	0.3307	0.411083	0.225548	0.0372799	0.243313	-0.158188	0.254189	0.207814	0.0498372	0.308809	0.115919	0.218837	0.179164	0.402833	0.656297	0.833656	0.503635	0.642181	0.222841	0.447578	0.0386906	0.00409182	0.26977	0.304682	0.0533078	0.0644665	0.185602	0.99979	0.425723	0.235193	0.0373272	0.513123	0.284393	0.115735	0.0845252	0.271388	0.407246	0.461964	0.31267	0.0219474	0.24572	0.287934	0.0772545	0.0794877	0.224037	0.99987	0.434416	0.27784	0.0298821	0.377968	-2.0253	12.2075	0.289509	0.241659	0.261299	0.237762	0.850616	0.66254	0.0848311	0.155311	0.119375	0.366709	0.514586	0.496335	0.874186	0.999765	0.855619	0.415293	0.629079	0.552797	0.416131	0.563084	0.532938	0.00856698	-0.00851782	-0.00655369	0.288612	0.302463	0.270785	0.0782342	0.384701	0.999172	0.504726	0.43786	0.00630664	0.309529	0.262989	0.289123	0.111001	0.393758	0.708039	0.512984	0.438987	0.00519278	-0.158188	0.207814	0.308809	0.218837	0.402833	0.833656	0.642181	0.447578	0.00409182	-2.0253	0.241659	0.850616	0.155311	0.514586	0.999765	0.629079	0.563084	-0.00851782	12.2075	0.261299	0.66254	0.119375	0.496335	0.855619	0.552797	0.532938	-0.00655369	0.510784	0.300118	0.0722751	0.0692231	0.21677	0.33597	0.436749	0.256806	0.0312093	0.00341371	0.269698	0.0365772	0.0933729	0.150568	0.0626513	0.422085	0.165915	0.044729
ENSG00000230124	ACBD6	acyl-CoA binding domain containing 6 [Source:HGNC Symbol;Acc:HGNC:23339]	protein_coding	84320	-0.00120843	-0.0162668	0.403823	0.834468	0.365977	0.906382	0.960511	0.413361	0.00854539	-0.000803648	-0.0214031	0.86766	0.784428	0.435117	0.9999	0.951354	0.487509	0.0002699	-0.991584	0.125852	0.221321	0.225715	0.700668	0.587912	0.545506	0.72409	-0.0314021	-0.000819178	-0.027537	0.291082	0.721984	0.326735	0.37196	0.916514	0.343683	0.0136763	-0.012492	-0.0382936	0.00482559	0.606191	0.0342088	0.429229	0.892227	0.054515	0.0938924	0.0578874	-0.0275771	0.784849	0.729304	0.430044	0.999981	0.930467	0.484644	0.000850502	-0.0023081	-0.0480024	0.132263	0.541148	0.234531	0.53904	0.931688	0.280504	0.0276797	-0.157347	-0.0233027	0.0628386	0.759565	0.162044	0.999744	0.943894	0.209754	0.0420072	0.136854	-0.0157095	0.157974	0.838311	0.254256	0.83269	0.962711	0.302565	0.0243861	0.0201082	0.0152205	0.801161	0.857905	0.491574	0.979633	0.978707	0.540148	-0.00603645	0.122533	-0.00901987	0.0672195	0.906188	0.167879	0.999906	0.980311	0.217856	0.0406831	0.101537	0.00354898	0.158072	0.96418	0.254326	0.988904	0.993696	0.306268	0.0243747	0.120781	0.00975465	0.106433	0.901854	0.211588	0.996984	0.987527	0.262276	0.0317855	0.134254	0.00479895	0.0730816	0.950782	0.175325	0.987465	0.990899	0.223463	0.0390464	0.189279	0.00250226	0.11611	0.974487	0.220612	0.467091	0.994516	0.263963	0.0301317	0.165521	0.0155793	0.0217463	0.840705	0.0925911	0.274646	0.970807	0.123651	0.0626664	0.112183	-0.0567243	-0.020434	-0.0375852	0.0578544	0.444284	0.789556	0.64021	0.160867	0.388603	0.656297	0.870548	0.950542	0.897863	0.20307	0.433736	0.0427925	0.00582481	0.139353	0.00593143	0.0357463	0.938863	0.123544	0.99979	0.988822	0.166394	0.0525107	0.219023	-0.00771605	0.159379	0.92125	0.263988	0.458079	0.984412	0.305411	0.023116	0.0793682	-0.0102369	0.23342	0.895983	0.309893	0.99987	0.977331	0.36545	0.0162081	0.0551546	6.4692	11.18	-0.0168841	0.000983843	-0.0116074	0.718698	0.204425	0.40072	0.832701	0.990152	0.883288	0.436607	0.293655	0.376439	0.962313	0.999765	0.685471	0.955082	0.99888	0.979444	0.484328	0.348096	0.418073	0.000113061	0.0185636	0.0073364	0.144288	0.00389792	0.247621	0.961601	0.317187	0.999172	0.995748	0.372111	0.0151778	0.204223	-0.0136162	0.140761	0.860504	0.249702	0.627319	0.971099	0.296536	0.0254417	-0.0567243	-0.0375852	0.444284	0.64021	0.388603	0.870548	0.897863	0.433736	0.00582481	6.4692	0.000983843	0.204425	0.990152	0.293655	0.999765	0.99888	0.348096	0.0185636	11.18	-0.0116074	0.40072	0.883288	0.376439	0.685471	0.979444	0.418073	0.0073364	0.227998	-7.69024e-06	0.092568	0.999921	0.204693	0.36539	0.999969	0.244649	0.0334927	-0.000680073	-0.0272337	0.386996	0.72565	0.360978	0.469883	0.916961	0.377792	0.00917879
ENSG00000172301	COPRS	coordinator of PRMT5 and differentiation stimulator [Source:HGNC Symbol;Acc:HGNC:28848]	protein_coding	55352	0.00398783	-0.271532	0.156096	0.0741475	1.88020857899192e-05	0.773282	0.41163	7.06768196829375e-05	0.275577	-0.00222289	-0.245972	0.813163	0.109637	4.47564777989177e-05	0.9999	0.504641	0.00015899	0.257762	1.11051	-0.268514	0.481678	0.186281	4.76145058876574e-05	0.768502	0.501385	0.000175464	0.289389	0.00745277	-0.207006	8.76628194620138e-08	0.10642	8.24487212456231e-11	6.44947886041958e-07	0.447942	4.51190976916474e-10	0.479496	-0.00945092	-0.261603	0.284309	0.0860275	2.76236085458476e-05	0.925669	0.452563	0.000100523	0.267748	0.122774	-0.259982	0.766541	0.0970621	4.41231739090716e-05	0.999981	0.464247	0.000158062	0.258059	0.00150259	-0.233506	0.617554	0.134526	4.10922716793163e-05	0.882662	0.705525	0.000135644	0.259543	-0.0385421	-0.250016	0.81716	0.101999	4.48040399548549e-05	0.999744	0.486965	0.000158725	0.257739	-0.0641992	-0.253235	0.735636	0.0983077	4.36226156833175e-05	0.961374	0.4801	0.000152745	0.258297	-0.116251	-0.236374	0.456959	0.157373	6.53077454655216e-05	0.922267	0.635655	0.000221554	0.252432	0.0739155	-0.241572	0.574938	0.115031	3.99260038066096e-05	0.999906	0.523486	0.000143298	0.260142	0.213187	-0.194529	0.128218	0.208222	1.64315164636865e-05	0.988904	0.671356	6.40693649819082e-05	0.278292	0.223511	-0.189612	0.12586	0.221904	1.62210317144388e-05	0.996984	0.721938	6.29419593156682e-05	0.278551	0.207157	-0.207277	0.157736	0.177314	1.89352689604231e-05	0.987465	0.658432	7.27547933500579e-05	0.275434	0.524546	-0.179716	0.0244022	0.233397	4.77987147520576e-06	0.343745	0.696479	1.99059259233649e-05	0.302545	0.270244	-0.188164	0.0558791	0.21988	1.0965482945985e-05	0.334471	0.667564	4.29737875634139e-05	0.289288	0.140042	-0.0145617	-0.247864	-0.254595	0.227696	0.919917	0.104169	0.108273	2.92493009708145e-05	5.5400118256143e-05	0.71335	0.98724	0.48312	0.49323	0.000107082	0.000190301	0.269343	0.25594	0.148046	-0.220291	0.257211	0.154597	3.15601812594381e-05	0.99979	0.59324	0.000116982	0.267765	0.629345	-0.207507	0.0366786	0.168823	7.9753051985224e-06	0.29845	0.597968	3.22267999145708e-05	0.295603	-0.00439237	-0.251488	0.973139	0.105379	5.56194735498465e-05	0.99987	0.484962	0.000195081	0.255856	-0.285169	18.4477	70.1217	-0.281282	-0.183026	-0.180714	0.338289	0.061903	0.00573985	0.0725277	0.235462	0.22293	3.71262776277084e-05	1.18330048842825e-05	1.822311951405e-06	0.890663	0.999765	0.285398	0.386601	0.718582	0.689748	0.000132178	4.792631878964e-05	8.39780835457177e-06	0.264379	0.287767	0.323943	0.187597	-0.216108	0.441801	0.175492	4.28681167049008e-05	0.999172	0.653767	0.000153434	0.261363	0.497381	-0.228474	0.0647338	0.130172	1.22310126106996e-05	0.607038	0.543411	4.84075420160197e-05	0.287104	-0.0145617	-0.254595	0.919917	0.108273	5.5400118256143e-05	0.98724	0.49323	0.000190301	0.25594	18.4477	-0.183026	0.061903	0.235462	1.18330048842825e-05	0.999765	0.718582	4.792631878964e-05	0.287767	70.1217	-0.180714	0.00573985	0.22293	1.822311951405e-06	0.285398	0.689748	8.39780835457177e-06	0.323943	0.605936	-0.190271	0.0208478	0.206398	5.14356015447114e-06	0.258304	0.653334	2.14893398742825e-05	0.304181	0.00786305	-0.198896	1.8255380865467e-08	0.113975	1.93347633833298e-11	1.54023298575387e-07	0.459023	1.14446397426333e-10	0.498796
ENSG00000134780	DAGLA	diacylglycerol lipase alpha [Source:HGNC Symbol;Acc:HGNC:1165]	protein_coding	747	0.00119278	0.0847197	0.713261	0.62821	0.397511	0.963555	0.894143	0.443965	0.00466737	0.00910554	0.0751079	0.397966	0.666798	0.340708	0.9999	0.918403	0.396087	0.0118057	3.28185	-0.243072	0.0506903	0.254377	0.135701	0.412784	0.574012	0.175116	0.0558468	0.00520818	0.121165	0.00209299	0.461907	0.0175475	0.00503024	0.794226	0.0223244	0.113597	-0.00603733	0.0837133	0.552199	0.630983	0.375421	0.95934	0.901346	0.425294	0.00736343	0.398455	0.058463	0.400251	0.742118	0.341349	0.999981	0.934238	0.398458	0.0117211	0.00252167	0.1187	0.464925	0.504324	0.35777	0.812386	0.921729	0.404619	0.00958806	-0.018574	0.0911337	0.922675	0.600908	0.410586	0.999744	0.890949	0.461641	0.00311298	-0.147597	0.0835191	0.498369	0.631386	0.365089	0.913692	0.904912	0.411643	0.00865748	0.0604506	0.105829	0.737127	0.581279	0.409554	0.9723	0.904111	0.461828	0.00328567	-0.110793	0.0787102	0.463622	0.651838	0.35747	0.999906	0.916305	0.414047	0.00962651	0.00534181	0.0925778	0.973697	0.605507	0.411463	0.999062	0.910569	0.461878	0.00300977	-0.0525095	0.0770275	0.755698	0.668584	0.401463	0.996984	0.938623	0.453589	0.0041945	-0.106574	0.0692638	0.52862	0.695854	0.371103	0.987465	0.94204	0.423379	0.00790154	0.125097	0.107928	0.645001	0.543851	0.389606	0.85157	0.887928	0.43235	0.00562166	0.0729441	0.107565	0.656525	0.548536	0.413378	0.848109	0.885831	0.452528	0.00283031	0.0565807	-0.145114	0.0918435	0.0527867	0.672393	0.381656	0.600133	0.768953	0.415383	0.356163	0.908606	0.858332	0.889006	0.940282	0.458535	0.402648	0.00259252	0.00992405	0.0214359	0.0950765	0.886811	0.593434	0.432382	0.99979	0.899732	0.483447	0.000601337	0.340921	0.114109	0.329339	0.516893	0.338621	0.627264	0.862497	0.380028	0.0122393	-0.130536	0.070029	0.382227	0.690808	0.356339	0.99987	0.922216	0.411431	0.0099012	-0.465487	0.875348	20.5286	0.0408933	0.0938754	0.111176	0.172054	0.939154	0.490892	0.817249	0.602737	0.530942	0.261444	0.43395	0.384786	0.862626	0.999765	0.75079	0.950033	0.915455	0.886139	0.312585	0.487225	0.426138	0.0235233	0.000419873	0.00629607	-0.0357535	0.084049	0.898571	0.64575	0.432818	0.999172	0.927281	0.483995	0.000550887	0.117551	0.0959351	0.706621	0.585258	0.419329	0.907514	0.890539	0.463259	0.00212645	-0.145114	0.0527867	0.381656	0.768953	0.356163	0.858332	0.940282	0.402648	0.00992405	0.875348	0.0938754	0.939154	0.602737	0.43395	0.999765	0.915455	0.487225	0.000419873	20.5286	0.111176	0.490892	0.530942	0.384786	0.75079	0.886139	0.426138	0.00629607	0.24175	0.114807	0.428749	0.517548	0.369676	0.693584	0.870009	0.409644	0.00818962	0.00491782	0.123089	0.00424463	0.458667	0.0286133	0.00931187	0.792167	0.0351413	0.099279
ENSG00000102763	VWA8	von Willebrand factor A domain containing 8 [Source:HGNC Symbol;Acc:HGNC:29071]	protein_coding	23078	0.00137123	-0.0413079	0.57335	0.752731	0.00077626	0.941797	0.938872	0.00198122	0.194385	0.000625826	-0.0349744	0.938445	0.790229	0.000885151	0.9999	0.952559	0.00230945	0.191265	-0.415962	-0.00893824	0.769948	0.960876	0.00121087	0.91556	0.982568	0.00300422	0.208699	-0.00350051	-0.0540151	0.00617383	0.665661	3.45529417214204e-05	0.0131396	0.892771	6.80204849518282e-05	0.26314	-0.00622841	-0.0415827	0.413456	0.750016	0.00066893	0.941875	0.942251	0.00175618	0.197897	-0.098701	-0.0257621	0.781744	0.847385	0.000859132	0.999981	0.964066	0.00226899	0.191976	0.000214769	-0.031526	0.934027	0.813615	0.000884819	0.985015	0.979587	0.00211377	0.191274	0.0530615	-0.0337071	0.711712	0.796315	0.000837731	0.999744	0.953177	0.00217411	0.192576	-0.0148293	-0.0346398	0.927892	0.791404	0.000884321	0.989939	0.951404	0.00225508	0.191288	0.0179584	-0.0485885	0.89426	0.73565	0.00093907	0.989071	0.946782	0.00239999	0.191933	0.0670784	-0.026313	0.554658	0.84084	0.000765859	0.999906	0.964659	0.00203896	0.194704	-0.0434012	-0.0451413	0.721065	0.736918	0.000840953	0.989265	0.948136	0.00218084	0.192485	-0.117236	-0.0654901	0.353597	0.626178	0.000616716	0.996984	0.929648	0.00165225	0.199805	-0.047674	-0.0436775	0.707501	0.742961	0.000836244	0.988465	0.953317	0.00217133	0.192618	-0.42219	-0.0903565	0.0358634	0.487299	0.000134441	0.355318	0.865471	0.000406686	0.234258	-0.0772821	-0.0488207	0.528276	0.715141	0.000708915	0.775651	0.937165	0.00178562	0.198673	-0.0413983	-0.00651216	-0.0317764	-0.0326099	0.678983	0.958218	0.808194	0.809094	0.000780171	0.000837717	0.911174	0.993694	0.954546	0.953851	0.00200894	0.00215525	0.196387	0.194682	0.0459766	-0.0214373	0.68286	0.871861	0.000781606	0.99979	0.976985	0.00206871	0.196343	-0.375134	-0.0567127	0.14964	0.664096	0.0003467	0.446877	0.920095	0.000948636	0.215411	0.11897	-0.0121075	0.286192	0.926501	0.000517803	0.99987	0.983991	0.00144145	0.206095	0.198029	-18.4044	-44.9486	-0.00973853	-0.0985193	-0.0758326	0.438905	0.0293372	0.0412399	0.941775	0.452018	0.558417	0.000650915	0.000109073	0.000140533	0.910321	0.999765	0.321604	0.98318	0.856528	0.895556	0.00172499	0.000353376	0.000422108	0.200701	0.241339	0.235769	-0.083986	-0.0464393	0.688642	0.733747	0.000783711	0.999172	0.950193	0.00206928	0.196279	-0.362341	-0.0471708	0.118008	0.715599	0.000296059	0.62117	0.93639	0.000843117	0.219031	-0.00651216	-0.0326099	0.958218	0.809094	0.000837717	0.993694	0.953851	0.00215525	0.194682	-18.4044	-0.0985193	0.0293372	0.452018	0.000109073	0.999765	0.856528	0.000353376	0.241339	-44.9486	-0.0758326	0.0412399	0.558417	0.000140533	0.321604	0.895556	0.000422108	0.235769	-0.407267	-0.0715895	0.0721982	0.583077	0.000210698	0.335827	0.894301	0.000605411	0.22674	-0.00411488	-0.0605594	0.00133665	0.62229	9.9599410841632e-06	0.00332301	0.875123	2.13130241897665e-05	0.288258
ENSG00000171612	SLC25A33	solute carrier family 25 member 33 [Source:HGNC Symbol;Acc:HGNC:29681]	protein_coding	84275	0.00099897	0.184781	0.711903	0.206944	0.0210386	0.963555	0.620444	0.0353122	0.108353	-0.00837187	0.204987	0.350834	0.160456	0.015882	0.9999	0.581003	0.0287566	0.116446	0.78217	0.264512	0.610075	0.180756	0.0154159	0.842228	0.494423	0.0271311	0.134031	0.00507891	0.21943	0.00027063	0.103903	9.19212394712431e-05	0.000812514	0.443358	0.000169174	0.242504	0.00131315	0.191827	0.876829	0.189537	0.0219563	0.991276	0.614173	0.0371431	0.107107	-0.268223	0.212231	0.497186	0.154846	0.018588	0.999981	0.558841	0.0331598	0.11194	0.00108524	0.20204	0.706241	0.17557	0.0209932	0.915072	0.753492	0.0344169	0.108416	-0.143152	0.189763	0.368186	0.190997	0.0162577	0.999744	0.616425	0.0291803	0.11578	-0.251822	0.177112	0.163777	0.219737	0.0104788	0.83473	0.647295	0.0195297	0.128097	-0.364693	0.211413	0.0114806	0.162831	0.000611004	0.594074	0.640148	0.00163632	0.202199	0.038824	0.194574	0.758279	0.184092	0.0213747	0.999906	0.618675	0.0372339	0.107891	0.0432969	0.201445	0.748376	0.179277	0.0213082	0.990673	0.641783	0.0366426	0.107982	0.0410174	0.201264	0.770578	0.18174	0.0214533	0.996984	0.683528	0.03681	0.107784	0.114631	0.213785	0.415691	0.14943	0.0172057	0.987465	0.618803	0.0304768	0.114161	0.355533	0.237769	0.113568	0.106038	0.00838674	0.463669	0.522378	0.0157543	0.134193	0.144248	0.223921	0.289933	0.134039	0.0163596	0.602873	0.564212	0.0277406	0.116931	0.099577	-0.110176	0.192574	0.161736	0.370948	0.425656	0.187533	0.282199	0.0184954	0.0197064	0.782356	0.866979	0.605026	0.699396	0.0318398	0.0337916	0.113376	0.111524	0.0856921	0.208147	0.494158	0.161832	0.0210031	0.99979	0.599999	0.0365545	0.109654	0.533445	0.227182	0.0649655	0.11819	0.00666862	0.336913	0.524881	0.0127748	0.14196	-0.0047723	0.189737	0.969497	0.200225	0.0250583	0.99987	0.620523	0.0427277	0.10442	-0.218766	10.0214	41.5481	0.167102	0.227305	0.232014	0.443077	0.292706	0.0919147	0.262836	0.130286	0.113671	0.020058	0.0164404	0.0083503	0.910445	0.999765	0.400227	0.652963	0.587439	0.541573	0.034567	0.029384	0.0155538	0.111006	0.116789	0.135837	0.161191	0.220295	0.489864	0.149493	0.0209284	0.999172	0.621669	0.0364047	0.109759	0.439731	0.210224	0.0883557	0.146583	0.00814256	0.608961	0.568358	0.0156589	0.136527	-0.110176	0.161736	0.425656	0.282199	0.0197064	0.866979	0.699396	0.0337916	0.111524	10.0214	0.227305	0.292706	0.130286	0.0164404	0.999765	0.587439	0.029384	0.116789	41.5481	0.232014	0.0919147	0.113671	0.0083503	0.400227	0.541573	0.0155538	0.135837	0.50495	0.240927	0.0450249	0.0984321	0.00521759	0.293572	0.498134	0.0102995	0.148538	0.00514674	0.223584	0.000265204	0.0977102	9.04075890001053e-05	0.000780238	0.431432	0.000165729	0.242861
ENSG00000203705	TATDN3	TatD DNase domain containing 3 [Source:HGNC Symbol;Acc:HGNC:27010]	protein_coding	128387	-0.00321467	-0.166387	0.0460165	0.0550649	0.0179339	0.588095	0.363824	0.030812	0.112971	0.00157121	-0.186601	0.771977	0.0363004	0.0750757	0.9999	0.321082	0.109347	0.0689758	1.09704	-0.218458	0.200024	0.0482435	0.0188605	0.568086	0.268459	0.032231	0.127503	-0.0010881	-0.190088	0.211695	0.0307964	0.0443586	0.285175	0.259413	0.0529595	0.0858883	0.00210563	-0.181218	0.679967	0.041109	0.0728492	0.974082	0.336109	0.104315	0.069972	0.230253	-0.202738	0.332864	0.0250731	0.0555219	0.999981	0.258468	0.0847783	0.0787973	0.00291932	-0.151978	0.0898048	0.0866214	0.0272527	0.46067	0.630822	0.0432015	0.100733	-0.10633	-0.184151	0.266832	0.0363232	0.0499343	0.999744	0.315154	0.0766513	0.0821696	0.281504	-0.169195	0.00873932	0.0465589	0.00575481	0.749893	0.35374	0.0116112	0.144295	0.101979	-0.139711	0.256609	0.145466	0.0771058	0.860258	0.618991	0.11083	0.0688984	-0.0237571	-0.186502	0.754716	0.0361661	0.0747195	0.999906	0.327446	0.109072	0.0691334	0.10282	-0.157122	0.204163	0.0805685	0.0435182	0.988904	0.484796	0.0674091	0.0864848	0.10019	-0.156803	0.23537	0.0829654	0.0468702	0.996984	0.525535	0.0719584	0.0841644	0.0631949	-0.170824	0.456769	0.0573528	0.0636504	0.987465	0.440651	0.0935974	0.0743936	0.157002	-0.16282	0.248048	0.0689146	0.0481401	0.593275	0.446401	0.0711063	0.0833239	0.0798845	-0.165508	0.331152	0.0673968	0.0582608	0.637409	0.439441	0.0827761	0.0781646	-0.00654359	0.103326	-0.184158	-0.157055	0.922487	0.213842	0.0390123	0.0832105	0.0809412	0.0469403	0.981231	0.804469	0.317438	0.441529	0.112677	0.0709716	0.0672601	0.085105	0.0314075	-0.17755	0.677876	0.0494993	0.0764827	0.99979	0.381182	0.110377	0.0691712	0.239546	-0.167545	0.171205	0.0592045	0.0416705	0.471676	0.399334	0.062048	0.0888618	-0.0644085	-0.194201	0.39078	0.0304427	0.0627299	0.99987	0.286191	0.0938423	0.0757511	-0.340474	4.13281	4.33308	-0.220422	-0.168839	-0.179691	0.0453066	0.472398	0.772502	0.0136723	0.0641793	0.0467525	0.0187343	0.0678041	0.0788863	0.855786	0.999765	0.908215	0.180192	0.452836	0.391127	0.03255	0.0995156	0.108452	0.113002	0.0731882	0.0681292	0.128415	-0.160277	0.360867	0.0821205	0.0605774	0.999172	0.511242	0.0904004	0.0768939	0.207935	-0.17469	0.182788	0.0481586	0.0431813	0.649674	0.366357	0.0656459	0.0877432	0.103326	-0.157055	0.213842	0.0832105	0.0469403	0.804469	0.441529	0.0709716	0.085105	4.13281	-0.168839	0.472398	0.0641793	0.0678041	0.999765	0.452836	0.0995156	0.0731882	4.33308	-0.179691	0.772502	0.0467525	0.0788863	0.908215	0.391127	0.108452	0.0681292	0.226842	-0.161364	0.137413	0.0699446	0.0368586	0.422682	0.437149	0.0556759	0.0926853	-0.00109241	-0.190912	0.215393	0.0302038	0.0447636	0.287458	0.25608	0.0533512	0.0856045
ENSG00000118257	NRP2	neuropilin 2 [Source:HGNC Symbol;Acc:HGNC:8005]	protein_coding	8828	0.00371607	-0.0824332	0.519766	0.790789	0.550843	0.930728	0.949754	0.589095	-0.0122073	-0.00397115	-0.0552597	0.836279	0.859278	0.596761	0.9999	0.969356	0.641665	-0.0168911	4.87808	-0.558562	0.122896	0.167312	0.180683	0.497939	0.476404	0.223888	0.0436984	0.0170853	0.0360554	6.8282046982462e-10	0.883034	1.44078711142579e-07	9.45856371183159e-09	0.970493	4.29101297456698e-07	0.365871	0.00772393	-0.0527078	0.669367	0.86515	0.579382	0.972203	0.969786	0.618503	-0.0151288	0.229115	-0.0810922	0.786252	0.798396	0.592913	0.999981	0.95129	0.639311	-0.0165017	0.0104671	0.0519161	0.0860205	0.867569	0.288123	0.452788	0.98734	0.335198	0.019145	-0.233068	-0.062985	0.493224	0.838494	0.544135	0.999744	0.961779	0.588577	-0.0115143	-0.375462	-0.0817882	0.332553	0.791121	0.488393	0.873944	0.951219	0.529135	-0.00563294	-0.155032	-0.0344936	0.627997	0.919299	0.622361	0.95999	0.989591	0.661903	-0.0196983	0.337712	-0.0242322	0.208012	0.937356	0.416596	0.999906	0.989452	0.471609	0.00240798	0.311874	0.0187268	0.277753	0.952816	0.461098	0.988904	0.99173	0.509485	-0.00265025	0.245689	0.00399402	0.412635	0.99001	0.519863	0.996984	0.998304	0.56602	-0.00898302	0.301258	-0.000292699	0.316108	0.999256	0.480773	0.987465	0.999566	0.528362	-0.00480815	0.641498	0.0235563	0.182314	0.940026	0.396387	0.534827	0.990136	0.438905	0.00480238	0.716038	0.104376	0.0124517	0.73388	0.105094	0.260184	0.941434	0.137695	0.0582599	0.494419	-0.517229	-0.0512251	-0.196559	0.0354209	0.0776339	0.865942	0.533293	0.189857	0.281244	0.651655	0.774014	0.968918	0.850179	0.234204	0.329103	0.0364464	0.020426	0.361744	0.0129653	0.174749	0.966974	0.398405	0.99979	0.99274	0.450795	0.00462725	1.73372	0.0576799	0.00437835	0.847148	0.0547097	0.273061	0.969466	0.0784378	0.0802021	0.190926	-0.0313931	0.473142	0.920301	0.548766	0.99987	0.982656	0.596283	-0.0121274	-0.437479	7.37133	96.5545	-0.10834	-0.0344898	0.0349293	0.472801	0.717925	0.0662473	0.73315	0.914322	0.910228	0.548669	0.596213	0.260825	0.91594	0.999765	0.36521	0.922458	0.985572	0.984487	0.590839	0.638764	0.304206	-0.0121173	-0.0170296	0.0236228	0.780236	0.0826966	0.115324	0.796292	0.336068	0.999172	0.964269	0.390628	0.0125827	1.16547	-0.00926653	0.0335646	0.975696	0.184487	0.607038	0.995865	0.228438	0.0375604	-0.517229	-0.196559	0.0776339	0.533293	0.281244	0.774014	0.850179	0.329103	0.020426	7.37133	-0.0344898	0.717925	0.914322	0.596213	0.999765	0.985572	0.638764	-0.0170296	96.5545	0.0349293	0.0662473	0.910228	0.260825	0.36521	0.984487	0.304206	0.0236228	1.31122	0.0694005	0.0142068	0.819971	0.113654	0.243563	0.963732	0.147113	0.0554945	0.0179702	0.0542868	8.81179465750423e-11	0.82046	2.25144207406117e-08	1.47496540341137e-09	0.949896	7.55662264767168e-08	0.396592
ENSG00000148516	ZEB1	zinc finger E-box binding homeobox 1 [Source:HGNC Symbol;Acc:HGNC:11642]	protein_coding	6935	-0.00115766	-0.0681169	0.673644	0.645627	0.0148591	0.956424	0.900043	0.0261689	0.118336	0.0047486	-0.0827843	0.603251	0.576486	0.0143351	0.9999	0.884019	0.0263338	0.119351	3.76424	-0.398467	0.0115852	0.0356939	0.00179516	0.346549	0.234894	0.00424144	0.197921	0.00323568	-0.0557751	0.0260248	0.697073	0.00219169	0.0468239	0.906059	0.00322834	0.169131	-0.00529851	-0.0809592	0.537876	0.583391	0.0137398	0.957392	0.884543	0.0247122	0.120547	0.124481	-0.0846215	0.756805	0.575589	0.0153345	0.999981	0.872039	0.0281324	0.117443	0.00428927	-0.0276039	0.140198	0.852881	0.0067737	0.549956	0.986892	0.0127646	0.139953	-0.0276385	-0.0744815	0.864586	0.613669	0.0157351	0.999744	0.89615	0.0283623	0.116711	0.0468896	-0.0719601	0.799772	0.62636	0.0155225	0.971625	0.902749	0.0274698	0.117097	0.105661	-0.0387046	0.487861	0.811135	0.0164208	0.928371	0.965778	0.0293087	0.116823	-0.0620594	-0.0813878	0.628217	0.58256	0.0145343	0.999906	0.887374	0.026728	0.118961	-0.0416122	-0.0852047	0.761628	0.574471	0.0153575	0.991249	0.899068	0.0276242	0.117401	0.0412476	-0.0632718	0.772927	0.67803	0.0154095	0.996984	0.941854	0.0276986	0.117305	0.0621431	-0.0616118	0.664638	0.6818	0.0147985	0.987465	0.938644	0.0267831	0.118452	-0.128152	-0.0915434	0.577247	0.543029	0.0141114	0.814306	0.887928	0.0246994	0.119795	-0.00993712	-0.0824902	0.942298	0.582686	0.0198743	0.978596	0.897953	0.03287	0.111276	-0.049567	0.0338589	-0.0812242	-0.0713505	0.657851	0.807631	0.57943	0.636678	0.0184754	0.0194684	0.902157	0.965864	0.879746	0.896581	0.0318105	0.0334235	0.113407	0.11188	-0.0426538	-0.0889756	0.734839	0.550184	0.0190602	0.99979	0.88425	0.0336359	0.112499	0.115194	-0.072264	0.694297	0.625184	0.0187725	0.864494	0.90702	0.031294	0.112943	-0.0252062	-0.084171	0.840502	0.569598	0.0196086	0.99987	0.876584	0.0346564	0.11167	-0.206954	-10.2378	4.62998	-0.102313	-0.117796	-0.07556	0.469816	0.284119	0.85285	0.49368	0.432152	0.611534	0.0162988	0.0127943	0.0196543	0.915483	0.999765	0.941699	0.820028	0.846968	0.911104	0.0288239	0.0237	0.0326671	0.117038	0.123951	0.111602	0.149487	-0.0525471	0.52354	0.730466	0.0170398	0.999172	0.949575	0.0305182	0.115755	-0.241927	-0.091044	0.353325	0.534098	0.014297	0.741233	0.869142	0.0254787	0.120796	0.0338589	-0.0713505	0.807631	0.636678	0.0194684	0.965864	0.896581	0.0334235	0.11188	-10.2378	-0.117796	0.284119	0.432152	0.0127943	0.999765	0.846968	0.0237	0.123951	4.62998	-0.07556	0.85285	0.611534	0.0196543	0.941699	0.911104	0.0326671	0.111602	-0.141424	-0.0943132	0.580359	0.525899	0.0177157	0.800128	0.873297	0.0297228	0.114628	0.00321364	-0.0535524	0.0290246	0.709034	0.00236851	0.0513204	0.910157	0.00345456	0.167186
ENSG00000167967	E4F1	E4F transcription factor 1 [Source:HGNC Symbol;Acc:HGNC:3121]	protein_coding	1877	0.00269161	-0.241679	0.195144	0.0324075	0.0379674	0.807818	0.289262	0.0587978	0.0907059	0.0086803	-0.242409	0.209046	0.0321521	0.0393922	0.9999	0.303382	0.0628426	0.089572	0.794684	-0.298039	0.512592	0.0581318	0.0981673	0.788014	0.293666	0.132698	0.0688736	-0.00387177	-0.24936	0.00032613	0.0179147	0.000412271	0.000959619	0.203086	0.000680501	0.209148	-0.00174497	-0.229239	0.789539	0.0436675	0.0677234	0.984464	0.34246	0.0979803	0.0723709	0.00841939	-0.227769	0.978002	0.0498225	0.0694229	0.999981	0.350983	0.102769	0.0715584	0.00373429	-0.186339	0.0901168	0.100589	0.0243319	0.461702	0.655659	0.0391318	0.104092	0.070748	-0.226862	0.565014	0.0449529	0.0617809	0.999744	0.347766	0.0919532	0.0753604	0.117012	-0.220996	0.403621	0.0506085	0.0542127	0.889968	0.367782	0.0801727	0.0795594	-0.19865	-0.268646	0.0835274	0.0288522	0.0279366	0.741324	0.354577	0.0462244	0.101156	0.116483	-0.213956	0.229593	0.0577533	0.0413828	0.999906	0.395398	0.0656725	0.088048	0.0861769	-0.204696	0.407213	0.0771633	0.0544189	0.988904	0.477007	0.0818624	0.0794383	0.1724	-0.180577	0.109499	0.115674	0.0273509	0.996984	0.588541	0.0453365	0.100626	0.0830088	-0.209999	0.445156	0.0677413	0.0564817	0.987465	0.471695	0.0844769	0.0782487	0.123381	-0.21057	0.479485	0.0676089	0.0581783	0.760156	0.443186	0.0836992	0.0772988	-0.0665662	-0.247114	0.52209	0.0318329	0.0480447	0.772026	0.320424	0.0701486	0.0843658	-0.0440676	0.16778	-0.232609	-0.187899	0.60356	0.108837	0.0386725	0.0983019	0.0505387	0.0215318	0.88321	0.782323	0.315785	0.473881	0.0752582	0.0364926	0.0827508	0.108922	-0.033386	-0.238566	0.72667	0.0369836	0.0532929	0.99979	0.335886	0.0811484	0.0810478	-0.136299	-0.241062	0.539479	0.0337597	0.0486261	0.775058	0.31157	0.070903	0.0839827	-0.0379852	-0.237691	0.689127	0.0364415	0.0525732	0.99987	0.310472	0.0806963	0.0814851	-0.0628009	14.3727	-2.42833	-0.238402	-0.178889	-0.234114	0.772737	0.0454446	0.897941	0.038269	0.11144	0.0404601	0.05404	0.0124081	0.0553524	0.97202	0.999765	0.960124	0.287823	0.557391	0.371006	0.0809297	0.0230771	0.0798766	0.0805994	0.124817	0.0798248	-0.156375	-0.260601	0.378389	0.0261586	0.0420555	0.999172	0.336312	0.0660333	0.0885733	-0.0248548	-0.232803	0.900209	0.0394023	0.0553668	0.968546	0.335299	0.0813647	0.0798164	0.16778	-0.187899	0.108837	0.0983019	0.0215318	0.782323	0.473881	0.0364926	0.108922	14.3727	-0.178889	0.0454446	0.11144	0.0124081	0.999765	0.557391	0.0230771	0.124817	-2.42833	-0.234114	0.897941	0.0404601	0.0553524	0.960124	0.371006	0.0798766	0.0798248	-0.033222	-0.235006	0.86415	0.0398452	0.0550988	0.946489	0.347841	0.0786111	0.0799732	-0.00398463	-0.252923	0.000252486	0.016138	0.000335741	0.000746939	0.194758	0.000561937	0.213845
ENSG00000177225	GATD1	glutamine amidotransferase class 1 domain containing 1 [Source:HGNC Symbol;Acc:HGNC:26616]	protein_coding	347862	0.00464456	-0.0611449	0.258676	0.781784	8.18367603545569e-07	0.845963	0.947518	4.11179820318017e-06	0.335401	0.00978009	-0.0532223	0.47544	0.810512	1.16139297209896e-06	0.9999	0.957918	5.81562988627943e-06	0.329043	-3.90494	0.259991	0.103091	0.393741	3.44583787823451e-06	0.479906	0.693078	1.6805931292674e-05	0.346713	-0.0136221	-0.114346	8.99405011710552e-13	0.479506	4.02812035825521e-17	3.98998308606604e-11	0.804311	6.7424836825308e-16	0.64181	0.018997	-0.0124211	0.138948	0.95475	5.38582635434917e-07	0.882939	0.991279	2.81976605758905e-06	0.342902	0.0630734	-0.0411289	0.916766	0.856102	1.45757043583253e-06	0.999981	0.967096	7.22052630665036e-06	0.324876	-0.00186247	-0.0562667	0.671515	0.803589	1.34962355154125e-06	0.901157	0.978822	6.28897370960072e-06	0.326291	0.243662	-0.0352047	0.315048	0.872837	9.24344934330082e-07	0.999744	0.971343	4.67929944128265e-06	0.333198	0.127958	-0.0292977	0.644551	0.894773	1.32947804778355e-06	0.943384	0.976893	6.49322071882265e-06	0.326567	-0.197792	-0.143997	0.384978	0.552032	1.49678741777633e-06	0.90136	0.892693	7.25248230420457e-06	0.327609	-0.0195404	-0.0381495	0.919148	0.863792	1.45798101531315e-06	0.999906	0.969891	7.14263079929488e-06	0.324871	-0.205779	-0.0893936	0.316245	0.692933	9.26449411470545e-07	0.988904	0.936019	4.67063398474828e-06	0.333157	-0.0828635	-0.0582984	0.699301	0.798701	1.36859432570033e-06	0.996984	0.969819	6.67017417205927e-06	0.326035	-0.116626	-0.059943	0.587679	0.790233	1.2812077396378e-06	0.987465	0.965343	6.2840189134616e-06	0.327246	-0.52306	-0.105932	0.127211	0.634771	5.05870805687256e-07	0.479314	0.921128	2.56270694758228e-06	0.344016	-0.479412	-0.150584	0.0191823	0.493917	1.25527687089934e-07	0.270586	0.863777	7.34250508179131e-07	0.371743	-0.22817	0.222488	-0.0442519	0.0185882	0.176716	0.289919	0.84048	0.934865	6.76770214008554e-07	9.34377578822998e-07	0.693686	0.828255	0.963708	0.984947	3.50619548622061e-06	4.76603576979439e-06	0.342147	0.336287	-0.149124	-0.070204	0.434289	0.755023	1.17868871648636e-06	0.99979	0.9516	5.92648560541692e-06	0.332027	-1.19064	-0.121373	0.00613686	0.57113	4.90842167741946e-08	0.273061	0.884761	3.06680544805974e-07	0.387541	-0.0205831	-0.0427316	0.913731	0.84895	1.54915939640943e-06	0.99987	0.964417	7.64874475597881e-06	0.32697	0.661211	-1.69403	-58.958	0.0312133	-0.0457016	-0.098402	0.125736	0.907313	0.116636	0.889097	0.841597	0.657878	5.33413135583285e-07	1.54787633738819e-06	5.05409177859246e-07	0.855786	0.999765	0.429876	0.967967	0.972627	0.926668	2.82900680574709e-06	7.55102346440767e-06	2.5970717101851e-06	0.34643	0.326986	0.347396	-0.470794	-0.126528	0.183475	0.581452	6.94281350715697e-07	0.999172	0.906874	3.63951065331086e-06	0.341685	-0.710251	-0.0713518	0.0702843	0.744085	3.47661067554581e-07	0.607038	0.945222	1.88518013331786e-06	0.354047	0.222488	0.0185882	0.289919	0.934865	9.34377578822998e-07	0.828255	0.984947	4.76603576979439e-06	0.336287	-1.69403	-0.0457016	0.907313	0.841597	1.54787633738819e-06	0.999765	0.972627	7.55102346440767e-06	0.326986	-58.958	-0.098402	0.116636	0.657878	5.05409177859246e-07	0.429876	0.926668	2.5970717101851e-06	0.347396	-0.932149	-0.132585	0.0144711	0.542355	9.98266885777249e-08	0.243992	0.879042	5.89385380972799e-07	0.375642	-0.0138876	-0.126027	5.23439261168634e-13	0.433145	2.39760732320899e-17	2.11059636974314e-11	0.775702	4.02945217824607e-16	0.646505
ENSG00000151465	CDC123	cell division cycle 123 [Source:HGNC Symbol;Acc:HGNC:16827]	protein_coding	8872	-0.000105733	-0.0994755	0.955655	0.332995	4.40666367132778e-14	0.99606	0.738908	6.63422896857061e-13	0.571687	0.00284605	-0.105076	0.652376	0.30648	4.00064678281844e-14	0.9999	0.73534	6.17946970774465e-13	0.572749	0.615314	-0.16487	0.565646	0.231516	1.7315519334815e-12	0.817921	0.550111	2.52818733529937e-11	0.580416	0.00375471	-0.07844	0.000118174	0.400655	3.27451934267873e-17	0.000390772	0.757115	5.58439749539129e-16	0.643692	-0.00835319	-0.110394	0.158014	0.275898	1.68169379762283e-14	0.891926	0.704767	2.70396608603869e-13	0.582145	0.123213	-0.110169	0.657402	0.292663	4.01270817200488e-14	0.999981	0.708551	6.22119271436167e-13	0.572716	0.00178173	-0.0806115	0.377543	0.438234	3.02784973618485e-14	0.764552	0.907002	4.70832896943662e-13	0.575794	-0.0901746	-0.100324	0.420038	0.324531	3.22209366525524e-14	0.999744	0.743798	5.02540335826841e-13	0.575116	0.00056551	-0.10002	0.99647	0.328952	4.41321767720648e-14	0.999677	0.745715	6.66338222002598e-13	0.571671	0.157012	-0.0790311	0.133652	0.475921	2.33759926542715e-14	0.788881	0.863458	3.75278474664176e-13	0.583022	-0.0432105	-0.104916	0.625772	0.306535	3.93362826354004e-14	0.999906	0.738732	6.06244960379364e-13	0.572934	0.126005	-0.0673227	0.181679	0.516817	1.8611289760841e-14	0.988904	0.877577	2.98095838925372e-13	0.581057	0.152824	-0.058829	0.119322	0.571227	1.3633856866951e-14	0.996984	0.913231	2.21787354162457e-13	0.584387	0.106428	-0.0781525	0.281413	0.449729	2.51721401310862e-14	0.987465	0.859708	3.96766323914681e-13	0.5778	0.46903	-0.0372946	0.00242407	0.704674	5.08485702165652e-16	0.320821	0.939443	9.76874747853975e-15	0.617911	0.178314	-0.0585703	0.0606752	0.568883	1.29139782588319e-14	0.34212	0.893467	2.10241182827275e-13	0.589395	0.0810877	0.0235367	-0.0981987	-0.0937523	0.299361	0.808958	0.336768	0.376156	4.21390015153535e-14	6.89684868386828e-14	0.751949	0.966031	0.749405	0.766909	6.47521466416873e-13	1.03756929657674e-12	0.576589	0.571129	0.093655	-0.0805984	0.286554	0.436869	4.09588115172005e-14	0.99979	0.828838	6.40743633403665e-13	0.576901	0.576012	-0.060276	0.00398306	0.540304	1.2720848387345e-15	0.273061	0.871714	2.37585252735278e-14	0.613318	-0.0840485	-0.113179	0.336432	0.273398	4.53781702045035e-14	0.99987	0.698897	7.02483786662871e-13	0.575773	-0.300567	11.7736	43.6488	-0.13203	-0.0566447	-0.0562719	0.131625	0.0766382	0.0108098	0.203705	0.584447	0.573709	2.36149694698204e-14	1.55562565352602e-14	3.04441712759058e-15	0.855786	0.999765	0.289185	0.592932	0.908751	0.899115	3.78530858851374e-13	2.56468679455328e-13	5.40923507742524e-14	0.582912	0.587407	0.604488	0.113226	-0.0789597	0.489992	0.460033	5.63438913398192e-14	0.999172	0.861382	8.63248161425831e-13	0.573379	0.482176	-0.0782569	0.00702176	0.427088	2.09304036948451e-15	0.607038	0.819033	3.82333607791876e-14	0.608305	0.0235367	-0.0937523	0.808958	0.376156	6.89684868386828e-14	0.966031	0.766909	1.03756929657674e-12	0.571129	11.7736	-0.0566447	0.0766382	0.584447	1.55562565352602e-14	0.999765	0.908751	2.56468679455328e-13	0.587407	43.6488	-0.0562719	0.0108098	0.573709	3.04441712759058e-15	0.289185	0.899115	5.40923507742524e-14	0.604488	0.556246	-0.0443354	0.00135558	0.650028	4.867737483014e-16	0.238905	0.919465	9.62720019691913e-15	0.622798	0.00442864	-0.0713235	4.90040573619021e-06	0.427618	1.6944656757278e-18	2.20783546442559e-05	0.773784	3.37046394351745e-17	0.6695
ENSG00000178538	CA8	carbonic anhydrase 8 [Source:HGNC Symbol;Acc:HGNC:1382]	protein_coding	767	-0.00164235	-0.0504515	0.667721	0.80659	0.0137696	0.955043	0.955069	0.0244634	0.120486	0.0099936	-0.0770122	0.431456	0.708174	0.0116252	0.9999	0.929591	0.0219945	0.125222	0.488932	-0.123604	0.826572	0.665718	0.0258772	0.938697	0.86004	0.0423837	0.11703	-0.0101283	-0.117652	7.487347707225e-08	0.493968	4.71254477887927e-08	5.60567673251254e-07	0.812196	1.52700835803398e-07	0.384583	0.0175699	-0.0376013	0.139983	0.853059	0.00627353	0.882939	0.96755	0.0125151	0.142002	-0.364114	-0.0294544	0.514742	0.888331	0.0125419	0.999981	0.975527	0.0236666	0.123106	-0.0048799	-0.112598	0.228981	0.588793	0.008392	0.646036	0.943968	0.0154162	0.134176	0.0282921	-0.0592748	0.900192	0.772744	0.0146991	0.999744	0.945396	0.0266983	0.118643	0.308301	-0.0433373	0.228842	0.831637	0.00838912	0.847563	0.962558	0.0161065	0.134185	-0.105543	-0.180413	0.61558	0.420787	0.0130348	0.958184	0.842539	0.0240427	0.123424	0.0437399	-0.0544341	0.806399	0.79176	0.014449	0.999906	0.954148	0.0265969	0.119128	-0.122085	-0.0910692	0.522144	0.665602	0.0126143	0.988904	0.928239	0.0233105	0.122945	-0.0216844	-0.0652099	0.913232	0.758579	0.014721	0.996987	0.961543	0.0266197	0.1186	0.020786	-0.0550846	0.917071	0.792427	0.0147269	0.997713	0.965605	0.0266651	0.118589	-0.383842	-0.110718	0.228682	0.594433	0.00838581	0.576987	0.90776	0.015754	0.134196	-0.249194	-0.123041	0.192409	0.554108	0.00661829	0.505421	0.888675	0.012657	0.142165	-0.0833853	0.0237701	-0.0670335	-0.0590854	0.594486	0.902833	0.743587	0.779894	0.0115838	0.0128635	0.880544	0.984781	0.939576	0.943663	0.0212459	0.0234462	0.126752	0.123798	-0.0680869	-0.0793177	0.699321	0.70335	0.0122075	0.99979	0.93619	0.0229046	0.125277	-0.649485	-0.109962	0.11075	0.589924	0.00471422	0.40081	0.893013	0.00942572	0.151227	0.139542	-0.0432348	0.425255	0.833973	0.0100886	0.99987	0.960767	0.0195331	0.130614	0.53169	-18.9328	-76.1809	-0.00844468	-0.134839	-0.141425	0.182978	0.155964	0.0268631	0.967509	0.518149	0.484162	0.00642491	0.00583683	0.00179594	0.862626	0.999765	0.301189	0.991353	0.88722	0.868734	0.0128498	0.0119658	0.00407307	0.142965	0.145544	0.176011	0.0424353	-0.0574428	0.897207	0.788396	0.0128546	0.999172	0.961736	0.0238925	0.123818	-0.276485	-0.0776966	0.449037	0.704965	0.0103402	0.792136	0.933978	0.019269	0.129929	0.0237701	-0.0590854	0.902833	0.779894	0.0128635	0.984781	0.943663	0.0234462	0.123798	-18.9328	-0.134839	0.155964	0.518149	0.00583683	0.999765	0.88722	0.0119658	0.145544	-76.1809	-0.141425	0.0268631	0.484162	0.00179594	0.301189	0.868734	0.00407307	0.176011	-0.525309	-0.117759	0.140068	0.566956	0.00546414	0.425245	0.888276	0.0107353	0.147308	-0.010349	-0.126488	5.27723607326062e-08	0.46055	3.438549743366e-08	3.91856437331408e-07	0.793053	1.11680402685721e-07	0.389742
ENSG00000117906	RCN2	reticulocalbin 2 [Source:HGNC Symbol;Acc:HGNC:9935]	protein_coding	5955	-0.00274641	-0.0187609	0.163989	0.859123	0.192286	0.782293	0.966527	0.237318	0.0355159	-0.00211112	-0.0299313	0.74901	0.779725	0.329644	0.9999	0.951229	0.3854	0.0132826	0.440884	0.00535367	0.689528	0.969785	0.291198	0.880196	0.986	0.336387	0.0216666	0.00589949	0.000292748	5.20408192014697e-10	0.997215	3.76317511247702e-08	7.54012036424637e-09	0.999561	1.24201493322013e-07	0.38827	-0.00687138	-0.04217	0.267118	0.690598	0.238353	0.923329	0.923787	0.287989	0.0270256	-0.145128	-0.0217398	0.616772	0.84178	0.316392	0.999981	0.96287	0.374005	0.0150958	-0.00094313	-0.0439489	0.65517	0.686295	0.320912	0.894266	0.969249	0.367791	0.0144718	-0.205831	-0.0342882	0.075624	0.742575	0.130182	0.999744	0.941217	0.173704	0.0500158	-0.0633562	-0.0369529	0.63476	0.728713	0.318582	0.94156	0.934007	0.366441	0.0147927	0.139658	0.0580245	0.196118	0.612412	0.154971	0.834688	0.914659	0.201974	0.044195	0.0493502	-0.028101	0.593646	0.792403	0.313382	0.999906	0.954424	0.370047	0.0155148	0.0809984	-0.0126229	0.412502	0.907839	0.280828	0.988904	0.983723	0.332967	0.0202348	0.0767123	-0.012969	0.45654	0.905834	0.290411	0.996984	0.98835	0.343526	0.0188072	0.107622	-0.0115178	0.296927	0.91492	0.248729	0.987465	0.98698	0.300683	0.0252892	0.330833	0.0106042	0.0437066	0.920322	0.0959514	0.368309	0.986446	0.128839	0.0607092	0.175863	0.00834484	0.0764201	0.93805	0.151097	0.365553	0.988212	0.18879	0.0451401	0.1123	-0.0820204	-0.0300627	-0.0538184	0.16705	0.418304	0.776256	0.624278	0.222004	0.319667	0.693686	0.865379	0.946668	0.891444	0.267862	0.367255	0.03025	0.0148312	0.0628469	-0.019463	0.493799	0.857472	0.336584	0.99979	0.973909	0.390337	0.0125132	0.380873	-0.00621485	0.072313	0.953182	0.146754	0.347571	0.989667	0.183949	0.0462238	0.112214	-0.0146769	0.21763	0.890865	0.249412	0.99987	0.976366	0.304059	0.02549	0.0216743	-1.08212	16.9286	-0.0300948	-0.0363872	-0.0154933	0.917556	0.8772	0.351687	0.783154	0.740998	0.8859	0.380617	0.379299	0.301199	0.992367	0.999765	0.649378	0.940868	0.951269	0.980408	0.429919	0.43394	0.344327	0.00681395	0.00697836	0.0174582	0.263268	0.0162661	0.121535	0.882383	0.191126	0.999172	0.981485	0.241458	0.0361868	0.17671	-0.0244819	0.35311	0.818681	0.301635	0.741115	0.962846	0.348947	0.017395	-0.0820204	-0.0538184	0.418304	0.624278	0.319667	0.865379	0.891444	0.367255	0.0148312	-1.08212	-0.0363872	0.8772	0.740998	0.379299	0.999765	0.951269	0.43394	0.00697836	16.9286	-0.0154933	0.351687	0.8859	0.301199	0.649378	0.980408	0.344327	0.0174582	0.336247	0.0011735	0.069158	0.9912	0.143313	0.331146	0.997722	0.179831	0.0471012	0.00611792	0.00602276	1.4345398505742e-10	0.941892	1.16366566789438e-08	2.25090770219055e-09	0.985796	4.10568558355275e-08	0.407091
ENSG00000165476	REEP3	receptor accessory protein 3 [Source:HGNC Symbol;Acc:HGNC:23711]	protein_coding	221035	-0.00680878	0.389298	0.234256	0.207147	0.14166	0.834043	0.620753	0.182072	0.0469613	0.0104289	0.333941	0.58502	0.282322	0.201762	0.9999	0.716115	0.254322	0.0336497	-2.39208	0.512023	0.465125	0.223997	0.107774	0.760681	0.543532	0.143777	0.0651857	-0.0204946	0.23441	1.28300449673396e-15	0.260665	1.09680822747124e-13	3.70752660542315e-13	0.646258	1.03775315965287e-12	0.56153	0.00832792	0.362675	0.643414	0.241936	0.207027	0.968037	0.673046	0.255572	0.0326422	-0.0551037	0.356887	0.94773	0.260389	0.220703	0.999981	0.68041	0.275936	0.0301154	-0.00223679	0.327959	0.714633	0.299597	0.212192	0.918159	0.85057	0.257172	0.0316731	0.209925	0.353002	0.535054	0.252893	0.196442	0.999744	0.681699	0.24693	0.0346886	0.720998	0.389835	0.0593002	0.199249	0.0685259	0.800235	0.62607	0.0981044	0.071985	0.158465	0.296787	0.617843	0.380985	0.281862	0.959101	0.822018	0.335742	0.020332	-0.152513	0.335181	0.56907	0.279907	0.200149	0.999906	0.71845	0.252658	0.0339624	-0.358067	0.259363	0.209702	0.40982	0.134514	0.988904	0.830516	0.178227	0.0488377	-0.336484	0.261604	0.258397	0.408857	0.148117	0.996984	0.853571	0.193515	0.0453321	-0.358279	0.278648	0.230034	0.372275	0.140475	0.987465	0.817334	0.184632	0.0472669	-1.11735	0.202864	0.0181265	0.505356	0.0329188	0.335362	0.87235	0.0513693	0.0950593	-0.780235	0.174141	0.00595089	0.565342	0.0168921	0.246152	0.89257	0.0285157	0.116006	-0.566982	0.58907	0.343102	0.508703	0.0147687	0.0425728	0.252748	0.105104	0.03121	0.0608058	0.651655	0.762642	0.675488	0.48736	0.0499158	0.0886253	0.0977959	0.0767709	-0.406789	0.271148	0.124139	0.383315	0.111264	0.99979	0.802374	0.152	0.0562483	-1.65895	0.240858	0.00619179	0.42085	0.0173627	0.273061	0.819716	0.0292889	0.115211	-0.234436	0.317911	0.375172	0.30883	0.185582	0.99987	0.726422	0.236725	0.0373312	0.106221	-19.6727	-146.548	0.366319	0.282695	0.208502	0.861018	0.330926	0.00443065	0.249456	0.373767	0.486176	0.233882	0.176564	0.0137465	0.983868	0.999765	0.285398	0.639816	0.817758	0.869317	0.284154	0.225748	0.0239679	0.0281356	0.0392522	0.121915	-0.546889	0.253844	0.268762	0.429857	0.161677	0.999172	0.846005	0.20939	0.0426032	-1.04779	0.307942	0.0552475	0.312603	0.0709675	0.607038	0.744018	0.10072	0.0716745	0.58907	0.508703	0.0425728	0.105104	0.0608058	0.762642	0.48736	0.0886253	0.0767709	-19.6727	0.282695	0.330926	0.373767	0.176564	0.999765	0.817758	0.225748	0.0392522	-146.548	0.208502	0.00443065	0.486176	0.0137465	0.285398	0.869317	0.0239679	0.121915	-1.41188	0.21394	0.00770278	0.47798	0.0201757	0.238905	0.853679	0.033276	0.110835	-0.0211449	0.215208	1.74216600924981e-16	0.289982	1.63724911477759e-14	5.51758028686404e-14	0.670352	1.72391726123799e-13	0.582432
ENSG00000113048	MRPS27	mitochondrial ribosomal protein S27 [Source:HGNC Symbol;Acc:HGNC:14512]	protein_coding	23107	0.00221756	0.0193814	0.284292	0.861648	0.0533589	0.85726	0.967383	0.0787142	0.0800653	-0.00618386	0.0423337	0.369675	0.704397	0.060286	0.9999	0.928636	0.0905705	0.0761523	-3.11494	0.266703	0.00537066	0.0589375	0.001633	0.320516	0.295127	0.00390172	0.200535	-0.0045927	0.0049796	1.28374218693008e-05	0.959952	3.42168304956279e-05	5.37631641329856e-05	0.991755	6.74353865010925e-05	0.263342	0.00712401	0.0402344	0.271847	0.716822	0.0522035	0.92389	0.933072	0.0782808	0.0807615	-0.00921456	0.0321684	0.975808	0.778212	0.0799518	0.999981	0.945894	0.115978	0.0668811	-0.00340517	-0.00573677	0.120989	0.959266	0.0337206	0.521545	0.997942	0.0519646	0.0943292	0.0736453	0.0316363	0.547223	0.776035	0.0704821	0.999744	0.946176	0.102837	0.0710608	-0.0309218	0.0298044	0.82484	0.789517	0.0786291	0.975277	0.950902	0.110544	0.0674381	0.0656145	0.0049204	0.566825	0.967794	0.101562	0.944864	0.995429	0.1402	0.0594573	-0.0117852	0.030084	0.903217	0.788184	0.0795681	0.999906	0.952664	0.115005	0.0670418	0.0482117	0.0439332	0.641763	0.701285	0.0741742	0.988904	0.938928	0.106616	0.069376	0.0257416	0.0383546	0.811676	0.739122	0.0784167	0.996984	0.957712	0.112118	0.0675283	-0.0125046	0.0288388	0.908153	0.799685	0.0796089	0.997047	0.967575	0.113316	0.0670247	-0.00234056	0.0310984	0.989262	0.784747	0.0799723	0.996908	0.957789	0.110046	0.0668726	-0.0547201	0.0217943	0.599943	0.848251	0.100343	0.819268	0.972518	0.132399	0.0598788	0.0108511	0.0513875	0.0347028	0.0478874	0.898623	0.626882	0.755667	0.676432	0.109502	0.10167	0.975854	0.921529	0.94233	0.911473	0.146042	0.137511	0.0568129	0.0594202	0.0384295	0.0423938	0.688227	0.707918	0.104292	0.99979	0.937374	0.143854	0.0585289	-0.186636	0.0216387	0.401653	0.846871	0.0866819	0.684478	0.969428	0.116209	0.0649298	0.0616343	0.044217	0.517132	0.693658	0.0955314	0.99987	0.922719	0.134435	0.0615863	0.31044	-9.18631	-18.9959	0.0676658	0.000729802	0.0154911	0.152049	0.205718	0.315569	0.547759	0.99487	0.890363	0.0539504	0.0633441	0.0780312	0.857461	0.999765	0.620701	0.84904	0.999179	0.981569	0.0808188	0.0939438	0.107439	0.0806528	0.0754314	0.0684967	-0.222874	-0.00673347	0.209473	0.953358	0.0639354	0.999172	0.994937	0.0946453	0.0751262	-0.188467	0.0260182	0.341714	0.815046	0.0808785	0.735887	0.962219	0.112695	0.0672863	0.0513875	0.0478874	0.626882	0.676432	0.10167	0.921529	0.911473	0.137511	0.0594202	-9.18631	0.000729802	0.205718	0.99487	0.0633441	0.999765	0.999179	0.0939438	0.0754314	-18.9959	0.0154911	0.315569	0.890363	0.0780312	0.620701	0.981569	0.107439	0.0684967	-0.131272	0.0213639	0.49966	0.849859	0.0943639	0.748124	0.971387	0.125093	0.0620117	-0.00464413	0.00128827	1.30754064969129e-05	0.989642	3.47516794346582e-05	5.31965012856414e-05	0.997519	6.8019989150453e-05	0.263021
ENSG00000278259	MYO19	myosin XIX [Source:HGNC Symbol;Acc:HGNC:26234]	protein_coding	80179	-0.00336044	-0.0778665	0.0226339	0.32059	1.64725456791514e-10	0.464877	0.729961	1.53758539883546e-09	0.469997	0.00463645	-0.104286	0.350616	0.196661	1.27631700426816e-09	0.9999	0.625385	1.06177735269106e-08	0.440744	0.436782	-0.127373	0.586786	0.218166	3.85064660827405e-09	0.829402	0.536387	3.29426617318051e-08	0.470786	0.000225833	-0.094797	0.778751	0.240403	1.85435035978046e-09	0.828066	0.623842	7.78640031999844e-09	0.435212	0.000395049	-0.0956075	0.932876	0.23709	1.91818663811968e-09	0.994856	0.669576	1.5355825776344e-08	0.434708	-0.0766418	-0.0898017	0.726279	0.276604	1.81662232002151e-09	0.999981	0.694716	1.4915802679703e-08	0.435518	0.00194988	-0.0748248	0.219241	0.359265	9.44372546337461e-10	0.638386	0.873741	7.72351226379607e-09	0.445159	-0.105659	-0.0964192	0.229283	0.227836	9.73363984081541e-10	0.999744	0.657165	8.23244351739859e-09	0.444718	0.165689	-0.0874851	0.0970625	0.270623	5.24532763907851e-10	0.817611	0.70059	4.54536804909069e-09	0.453666	-0.0255893	-0.0864071	0.757754	0.329343	2.83068292518276e-09	0.973048	0.789412	2.23511153477619e-08	0.432761	-0.073365	-0.104361	0.291952	0.195159	1.13999323456779e-09	0.999906	0.631696	9.57944234184871e-09	0.442404	-0.0772043	-0.116148	0.300005	0.159573	1.15976011018483e-09	0.988904	0.624191	9.69696025456591e-09	0.442152	-0.0677643	-0.114374	0.383125	0.168756	1.34466269868766e-09	0.996984	0.667009	1.11196550512303e-08	0.439975	-0.0539877	-0.107204	0.488885	0.19159	1.5356884307222e-09	0.987465	0.677411	1.26440575740428e-08	0.438012	-0.0600236	-0.104128	0.631795	0.205976	1.72722865442811e-09	0.844477	0.663909	1.36901788129643e-08	0.436269	-0.0364872	-0.106264	0.628404	0.198992	2.1024711457295e-09	0.832901	0.645621	1.65948462283946e-08	0.43725	-0.0657014	0.0121483	-0.0991822	-0.0946372	0.283967	0.873706	0.217145	0.255955	1.36652966520783e-09	2.31995114283306e-09	0.744552	0.978091	0.641567	0.677017	1.13274964997268e-08	1.8679916206573e-08	0.443681	0.435769	-0.0595501	-0.110077	0.38859	0.178857	1.653921363492e-09	0.99979	0.624798	1.36988407200695e-08	0.440842	-0.029835	-0.0998598	0.853098	0.221458	2.31011581780763e-09	0.943349	0.659743	1.81169505108577e-08	0.435833	-0.119529	-0.116699	0.0795602	0.145928	5.49990550941822e-10	0.99987	0.549428	4.90068668218225e-09	0.456995	-0.300379	5.76996	-5.76158	-0.129922	-0.0766117	-0.103566	0.0538297	0.271892	0.674333	0.108914	0.352741	0.206743	4.05408979262297e-10	1.32890175083782e-09	2.16036201031708e-09	0.855786	0.999765	0.861011	0.459546	0.808898	0.674074	3.64360225595307e-09	1.11085294608002e-08	1.69425148837758e-08	0.461376	0.444095	0.436842	-0.172128	-0.129634	0.179444	0.121374	1.00341913684933e-09	0.999172	0.580075	8.60558061058831e-09	0.44824	-0.0558308	-0.100313	0.697345	0.216232	2.18629127103097e-09	0.905127	0.656201	1.75021070354253e-08	0.436662	0.0121483	-0.0946372	0.873706	0.255955	2.31995114283306e-09	0.978091	0.677017	1.8679916206573e-08	0.435769	5.76996	-0.0766117	0.271892	0.352741	1.32890175083782e-09	0.999765	0.808898	1.11085294608002e-08	0.444095	-5.76158	-0.103566	0.674333	0.206743	2.16036201031708e-09	0.861011	0.674074	1.69425148837758e-08	0.436842	-0.0702645	-0.104826	0.61725	0.201441	2.08715388761353e-09	0.82248	0.647211	1.64427579650463e-08	0.43736	-4.6508e-05	-0.0963984	0.95442	0.233067	1.921648374271e-09	0.966545	0.615767	7.80437557585058e-09	0.434681
ENSG00000007520	TSR3	TSR3 ribosome maturation factor [Source:HGNC Symbol;Acc:HGNC:14175]	protein_coding	115939	0.00317308	-0.0740488	0.185897	0.564998	0.00210902	0.80061	0.870187	0.00477063	0.170092	-0.00116984	-0.0547688	0.884004	0.673829	0.00427785	0.9999	0.919642	0.00922522	0.152079	-0.447006	0.0597709	0.743138	0.7324	0.0110884	0.905042	0.88951	0.0204817	0.144468	0.00199211	-0.04537	0.121027	0.722252	0.00160821	0.177331	0.916514	0.00242169	0.176808	-0.00341665	-0.0610664	0.650734	0.637395	0.00397079	0.968099	0.903565	0.00842593	0.154012	0.0226655	-0.0586966	0.948746	0.657956	0.00430767	0.999981	0.904907	0.00935254	0.151898	-0.000573515	-0.0630917	0.823199	0.633565	0.00422851	0.954536	0.955288	0.00843593	0.152381	0.0277304	-0.0567504	0.845293	0.660837	0.00424885	0.999744	0.915037	0.00908454	0.152256	-0.117352	-0.0629343	0.468492	0.626297	0.00348542	0.90788	0.902749	0.00753429	0.157374	-0.302557	-0.0880163	0.021134	0.522356	0.000470026	0.656201	0.881359	0.00129494	0.208359	0.17504	-0.0371177	0.116815	0.771793	0.00157149	0.999906	0.949242	0.00383266	0.177375	0.168579	-0.0130514	0.158644	0.920875	0.0019119	0.988904	0.987262	0.004506	0.172534	0.186189	-0.00661583	0.13485	0.959967	0.00172462	0.996984	0.996133	0.00410225	0.175086	0.155225	-0.024899	0.214963	0.848824	0.00230195	0.987465	0.975833	0.0053045	0.167902	0.326062	-0.0132091	0.103295	0.919024	0.00144929	0.449522	0.986189	0.00337628	0.179359	0.18003	-0.0174738	0.135941	0.893882	0.00167704	0.441198	0.982371	0.00383139	0.177719	0.138698	-0.0690323	-0.0562948	-0.0772129	0.159362	0.5748	0.660813	0.563319	0.00185504	0.00367754	0.692463	0.908011	0.913309	0.865794	0.00432012	0.00791917	0.175202	0.15774	0.123598	-0.0337302	0.266077	0.796554	0.00252161	0.99979	0.962433	0.00581003	0.167453	0.24688	-0.0422155	0.340384	0.745999	0.00288498	0.637548	0.946609	0.00615261	0.164012	0.142602	-0.0366585	0.196272	0.77737	0.00210932	0.99987	0.946399	0.00499447	0.171975	0.226846	2.63666	17.1858	-0.0349436	-0.0495105	-0.0420206	0.370582	0.756208	0.436081	0.791191	0.710703	0.748786	0.00301457	0.00401885	0.00326495	0.89507	0.999765	0.711672	0.943054	0.945926	0.952639	0.00665687	0.00867119	0.00686792	0.162884	0.155424	0.160827	0.0391201	-0.0519631	0.850658	0.701161	0.00411948	0.999172	0.943497	0.00890955	0.154776	0.149891	-0.0524698	0.516694	0.686372	0.00352248	0.824539	0.92834	0.00753274	0.15886	-0.0690323	-0.0772129	0.5748	0.563319	0.00367754	0.908011	0.865794	0.00791917	0.15774	2.63666	-0.0495105	0.756208	0.710703	0.00401885	0.999765	0.945926	0.00867119	0.155424	17.1858	-0.0420206	0.436081	0.748786	0.00326495	0.711672	0.952639	0.00686792	0.160827	0.255476	-0.0336785	0.257976	0.796716	0.00247767	0.550885	0.957848	0.0053816	0.1679	0.00225188	-0.0422286	0.0827265	0.739935	0.0012488	0.12713	0.922967	0.00190642	0.182986
ENSG00000058091	CDK14	cyclin dependent kinase 14 [Source:HGNC Symbol;Acc:HGNC:8883]	protein_coding	5218	-0.00156476	0.096184	0.508937	0.451349	0.044207	0.929951	0.812101	0.0669654	0.0859952	-0.00482371	0.0962151	0.540354	0.451768	0.0452045	0.9999	0.824411	0.0705888	0.0852982	-1.91596	0.241136	0.17446	0.182174	0.0464805	0.545018	0.496281	0.0699612	0.0967767	-0.00465648	0.0608963	0.000130948	0.600937	0.000137852	0.000427173	0.866466	0.000245792	0.23371	-0.00337019	0.0835214	0.64981	0.512477	0.0480562	0.968099	0.853273	0.0728971	0.0833788	0.106376	0.078958	0.758991	0.544846	0.0500403	0.999981	0.86219	0.0775695	0.0821025	-0.00219524	0.0637466	0.383542	0.622842	0.0392851	0.767083	0.951388	0.059343	0.0896559	0.0210602	0.0877596	0.88025	0.490741	0.0513449	0.999744	0.843085	0.078504	0.0812877	0.0193351	0.0887002	0.903503	0.487058	0.051493	0.984663	0.839977	0.0767342	0.0811964	0.217456	0.144582	0.0954972	0.295344	0.0193731	0.74583	0.764429	0.0337443	0.112023	0.0300044	0.0910751	0.786169	0.476516	0.0504121	0.999906	0.839704	0.0778096	0.0818684	-0.0803764	0.0668198	0.496458	0.608825	0.0437866	0.988904	0.911451	0.0677896	0.0862932	-0.115001	0.0566769	0.349798	0.664839	0.037662	0.996984	0.937854	0.0597298	0.090954	-0.0886659	0.0694531	0.472858	0.591456	0.0429524	0.987465	0.911934	0.0666618	0.0868921	-0.37915	0.0369664	0.0533222	0.770953	0.0127354	0.383942	0.953893	0.0225931	0.122678	-0.156465	0.0542319	0.187815	0.674553	0.0286582	0.499383	0.927365	0.0450248	0.100385	-0.111686	0.10177	0.0881568	0.117054	0.249705	0.399294	0.48648	0.37201	0.0333838	0.0418584	0.72696	0.860792	0.837737	0.763318	0.05282	0.0643279	0.0957371	0.0887207	-0.0256645	0.0852054	0.814837	0.511029	0.0530829	0.99979	0.866259	0.0808524	0.0811749	-0.489735	0.0568085	0.0520822	0.651548	0.0131577	0.321426	0.915827	0.0230598	0.123158	0.0631548	0.100475	0.561842	0.434838	0.0479561	0.99987	0.808408	0.0745554	0.0844245	0.188048	-13.5329	-56.5616	0.110598	0.0407802	0.033965	0.450265	0.102015	0.00775706	0.395327	0.751932	0.783727	0.0440591	0.0200973	0.00350736	0.911418	0.999765	0.285398	0.761545	0.954877	0.960258	0.0679133	0.0349123	0.00731131	0.0871092	0.110949	0.158972	0.00495661	0.0914098	0.98063	0.492524	0.0541268	0.999172	0.8755	0.0821717	0.0805476	-0.259556	0.0788455	0.251721	0.534824	0.033523	0.685609	0.869164	0.0528714	0.0956094	0.10177	0.117054	0.399294	0.37201	0.0418584	0.860792	0.763318	0.0643279	0.0887207	-13.5329	0.0407802	0.102015	0.751932	0.0200973	0.999765	0.954877	0.0349123	0.110949	-56.5616	0.033965	0.00775706	0.783727	0.00350736	0.285398	0.960258	0.00731131	0.158972	-0.402081	0.0503321	0.068178	0.691494	0.015645	0.330094	0.930893	0.0266987	0.118217	-0.00488359	0.0560188	6.95461068234412e-05	0.627988	8.1828815401626e-05	0.000238854	0.878086	0.00015092	0.245
ENSG00000018510	AGPS	alkylglycerone phosphate synthase [Source:HGNC Symbol;Acc:HGNC:327]	protein_coding	8540	-0.00322086	0.331408	0.0679676	0.000682621	6.20794202144431e-05	0.648444	0.048846	0.000207224	0.250881	-0.00562163	0.323864	0.341613	0.0010564	0.000179077	0.9999	0.0672157	0.000554528	0.227952	-1.3894	0.414728	0.172142	0.0019848	0.000247495	0.54323	0.0609082	0.000751407	0.249894	-0.00264891	0.29869	0.00454422	0.00148522	7.6073991512964e-06	0.0100124	0.0675513	1.67722312961612e-05	0.293546	-0.00174579	0.311772	0.754414	0.00160352	0.000253746	0.983289	0.0848512	0.000737971	0.220178	-0.0368314	0.31696	0.887627	0.00170138	0.000262406	0.999981	0.0767874	0.000786236	0.219423	-0.00423726	0.267709	0.0233011	0.00578537	2.7857130688595e-05	0.256645	0.274726	9.57059876332411e-05	0.267576	-0.109794	0.3136	0.294401	0.00137875	0.000164558	0.999744	0.0760372	0.00051071	0.22982	0.00897633	0.314401	0.940305	0.00147264	0.000264034	0.992608	0.0802085	0.000768536	0.219284	0.19299	0.343993	0.048136	0.00119875	7.90018816733013e-05	0.694743	0.106133	0.000262784	0.248342	-0.0111763	0.312676	0.893061	0.0015998	0.000262621	0.999906	0.0871344	0.000781775	0.219405	-0.0303596	0.30605	0.732789	0.00247422	0.000251709	0.990296	0.121618	0.000744428	0.220359	-0.0679306	0.295612	0.4629	0.00346803	0.000209765	0.996984	0.164739	0.000630964	0.224439	-0.0433194	0.305022	0.641068	0.00233664	0.000241005	0.987465	0.127267	0.000715314	0.221335	-0.118523	0.298077	0.426013	0.00287662	0.000201341	0.722957	0.122145	0.00058328	0.225351	-0.0414868	0.308271	0.640434	0.00203861	0.000148519	0.840012	0.104096	0.000446222	0.234546	0.00138294	-0.01119	0.317914	0.314965	0.984781	0.901093	0.0011952	0.00178456	0.000163256	0.000162191	0.997583	0.98431	0.0674857	0.0884039	0.000497685	0.000500599	0.232446	0.232592	0.00118656	0.31813	0.988392	0.00139413	0.000163267	0.99979	0.0848136	0.0005112	0.232445	-0.132239	0.30879	0.485385	0.00172225	0.000132143	0.741532	0.0877576	0.000401133	0.237128	0.088114	0.331811	0.275431	0.000758048	9.72489765106419e-05	0.99987	0.0531042	0.000322602	0.243841	0.175067	-10.604	-26.0712	0.336602	0.278931	0.291829	0.344383	0.0847951	0.10382	0.000757182	0.00453198	0.00273415	0.000110646	4.44659659771153e-05	5.13122996855229e-05	0.890663	0.999765	0.414362	0.0455316	0.168379	0.124433	0.000353843	0.000157393	0.000171945	0.241026	0.260592	0.257567	-0.0338478	0.311627	0.823647	0.00222893	0.000159799	0.999172	0.128463	0.000502156	0.232922	-0.161626	0.310632	0.338065	0.00148082	0.000109507	0.734445	0.082078	0.000346841	0.241252	-0.01119	0.314965	0.901093	0.00178456	0.000162191	0.98431	0.0884039	0.000500599	0.232592	-10.604	0.278931	0.0847951	0.00453198	4.44659659771153e-05	0.999765	0.168379	0.000157393	0.260592	-26.0712	0.291829	0.10382	0.00273415	5.13122996855229e-05	0.414362	0.124433	0.000171945	0.257567	-0.145533	0.303349	0.378808	0.00213134	0.000116567	0.654239	0.101715	0.000355927	0.239885	-0.00272458	0.296262	0.00389507	0.00159432	6.70862341995384e-06	0.00862779	0.0710307	1.47672047054126e-05	0.295996
ENSG00000176533	GNG7	G protein subunit gamma 7 [Source:HGNC Symbol;Acc:HGNC:4410]	protein_coding	2788	-2.13483e-05	-0.436558	0.991996	0.000261242	1.09192485581231e-05	0.998619	0.0313761	4.3281746142181e-05	0.286442	-0.000875967	-0.435127	0.901463	0.000275467	1.08450192291914e-05	0.9999	0.0355577	4.44351063573368e-05	0.286577	-0.984169	-0.35018	0.437911	0.0336926	4.89897695600084e-05	0.744723	0.229334	0.000180053	0.288732	-0.00224838	-0.449614	0.0462686	0.000118578	1.81800342143091e-06	0.0773861	0.0204007	4.46897202106469e-06	0.320791	-0.00256513	-0.439851	0.700111	0.00022613	1.0217509829241e-05	0.976176	0.0340622	4.10396736500364e-05	0.287755	-0.026276	-0.434516	0.93269	0.000355794	1.08849055791968e-05	0.999981	0.0358863	4.48546931037371e-05	0.286504	0.00355379	-0.397904	0.113854	0.000829139	3.54392494088401e-06	0.508554	0.125182	1.50540837729752e-05	0.308259	0.110191	-0.436337	0.378431	0.00023075	7.71013620411551e-06	0.999744	0.0331821	3.22770812601262e-05	0.293284	0.0708576	-0.432991	0.620133	0.000274198	9.78133163093184e-06	0.938772	0.0353475	3.9755887070359e-05	0.288615	-0.00376816	-0.433308	0.974537	0.000875722	1.74052814934895e-05	0.996692	0.0953941	6.73237194187661e-05	0.279989	-0.0257272	-0.439572	0.795392	0.000236294	1.05957135163708e-05	0.999906	0.0346221	4.33112800435386e-05	0.287037	0.0452319	-0.424926	0.669908	0.000485489	1.00659032933485e-05	0.988904	0.0601255	4.09525193432555e-05	0.28805	0.118281	-0.404771	0.283289	0.000842559	6.51240166738353e-06	0.996984	0.0898989	2.74619029370859e-05	0.296573	0.0595803	-0.424416	0.591022	0.000439212	9.59424197643317e-06	0.987465	0.0582054	3.91945412451735e-05	0.288996	0.108448	-0.422164	0.542018	0.000475542	9.24339469018077e-06	0.79724	0.0577113	3.62453957640221e-05	0.289729	0.00876415	-0.437418	0.934751	0.000330898	9.54421036476782e-06	0.976652	0.0467055	3.79035771806374e-05	0.29205	0.0197058	0.0435792	-0.439037	-0.428075	0.821435	0.687665	0.000233415	0.000465042	9.35663909859061e-06	8.90317883325055e-06	0.952239	0.939028	0.031131	0.0467165	3.82614451818546e-05	3.68856110722045e-05	0.292444	0.293429	0.0203147	-0.435263	0.836146	0.000319008	9.39097587580454e-06	0.99979	0.0428396	3.89919465320274e-05	0.292372	-0.0100246	-0.440138	0.96503	0.00025618	9.56470100176779e-06	0.986724	0.0359221	3.77114210806861e-05	0.292008	-0.0612804	-0.449134	0.529892	0.000188285	8.01865957134968e-06	0.99987	0.0267971	3.4139231848131e-05	0.295496	0.0277276	3.52614	-4.57795	-0.436484	-0.426495	-0.444024	0.901322	0.63711	0.814042	0.000332902	0.000474441	0.000242325	9.50715196688088e-06	8.6629745083961e-06	9.33824314305349e-06	0.990413	0.999765	0.925676	0.0299433	0.0624761	0.0400429	3.89381503588432e-05	3.61133735968121e-05	3.68954589506971e-05	0.292128	0.29397	0.292483	-0.00538248	-0.440444	0.976531	0.000385417	9.56923653305244e-06	0.999172	0.061956	3.9787676919802e-05	0.291998	-0.0367821	-0.441099	0.856758	0.000228783	9.4340355195388e-06	0.956001	0.033349	3.82546371115814e-05	0.292281	0.0435792	-0.428075	0.687665	0.000465042	8.90317883325055e-06	0.939028	0.0467165	3.68856110722045e-05	0.293429	3.52614	-0.426495	0.63711	0.000474441	8.6629745083961e-06	0.999765	0.0624761	3.61133735968121e-05	0.29397	-4.57795	-0.444024	0.814042	0.000242325	9.33824314305349e-06	0.925676	0.0400429	3.68954589506971e-05	0.292483	0.0281309	-0.436639	0.887945	0.000305196	9.4880609776355e-06	0.955896	0.0426168	3.73596890046715e-05	0.292168	-0.00253547	-0.45312	0.0259146	9.76080700773011e-05	1.15828403661947e-06	0.0463931	0.0187435	2.89759019669407e-06	0.329092
ENSG00000132635	PCED1A	PC-esterase domain containing 1A [Source:HGNC Symbol;Acc:HGNC:16212]	protein_coding	64773	0.00186657	0.0106491	0.295497	0.911507	0.00423082	0.861913	0.979537	0.00880969	0.152366	-0.0059042	0.0312033	0.319769	0.745136	0.0044137	0.9999	0.940128	0.00948673	0.151265	-1.63802	0.104002	0.119613	0.437603	0.0177975	0.495315	0.725999	0.030651	0.129392	-0.00125935	0.0135273	0.187612	0.886903	0.00325869	0.257196	0.971581	0.00467105	0.159098	0.0027407	0.0241694	0.624635	0.801436	0.00597116	0.965972	0.954038	0.0119757	0.143316	-0.0735527	0.0268164	0.778647	0.785072	0.00636714	0.999981	0.947631	0.0131737	0.141607	0.000193008	0.0228807	0.919327	0.815788	0.00654452	0.980496	0.979757	0.0123933	0.140874	0.140405	0.0212036	0.180837	0.823259	0.00318701	0.999744	0.959969	0.00707144	0.159667	-0.036605	0.0188726	0.760968	0.844371	0.00633277	0.964508	0.96387	0.01264	0.141752	-0.146421	-0.0341589	0.136738	0.742773	0.00346045	0.792915	0.949113	0.00755966	0.159321	-0.00267591	0.0204737	0.97443	0.831896	0.0065687	0.999906	0.962974	0.0134225	0.140775	-0.080817	-0.00021482	0.364358	0.998255	0.00472207	0.988904	0.999282	0.00994608	0.149502	-0.0142442	0.0169332	0.878361	0.864465	0.00651019	0.996984	0.981478	0.0131353	0.141014	-0.00471339	0.0198054	0.959737	0.839669	0.00656471	0.997914	0.974734	0.0132286	0.140792	-0.135679	0.00262183	0.36386	0.978558	0.00471881	0.680448	0.995377	0.00956078	0.14952	0.0338391	0.0277993	0.708174	0.778313	0.00655777	0.87423	0.954783	0.0125659	0.142413	0.0617998	-0.120579	0.0212498	-0.0115127	0.401169	0.185758	0.825108	0.906855	0.00522844	0.00342161	0.797356	0.800795	0.958778	0.978129	0.0106493	0.00743732	0.148483	0.159614	0.0402599	0.0282521	0.627352	0.773002	0.00631189	0.99979	0.956472	0.0129257	0.143443	-0.150587	0.00959929	0.434783	0.92125	0.00543176	0.707832	0.984412	0.0106737	0.147466	0.0204532	0.0231895	0.804208	0.811849	0.00676704	0.99987	0.956041	0.0138224	0.141564	0.288391	1.4697	12.6713	0.0507896	0.0253559	0.0326208	0.124109	0.816066	0.440157	0.601598	0.798454	0.738253	0.00266152	0.00678693	0.00546274	0.855786	0.999765	0.714792	0.874185	0.964083	0.951557	0.00596527	0.0136685	0.0107366	0.166076	0.141484	0.147315	-0.0962934	0.00215236	0.53282	0.982906	0.00593586	0.999172	0.998455	0.0122436	0.145093	-0.159267	0.0128097	0.353655	0.894236	0.00491084	0.741461	0.978744	0.0100467	0.150146	-0.120579	-0.0115127	0.185758	0.906855	0.00342161	0.800795	0.978129	0.00743732	0.159614	1.4697	0.0253559	0.816066	0.798454	0.00678693	0.999765	0.964083	0.0136685	0.141484	12.6713	0.0326208	0.440157	0.738253	0.00546274	0.714792	0.951557	0.0107366	0.147315	-0.181489	0.0018292	0.280192	0.985002	0.00433969	0.572042	0.996893	0.00876618	0.153409	-0.0014459	0.0113966	0.134332	0.904372	0.0026495	0.192408	0.977433	0.0038423	0.164361
ENSG00000116127	ALMS1	ALMS1 centrosome and basal body associated protein [Source:HGNC Symbol;Acc:HGNC:428]	protein_coding	7840	-0.00157515	0.220022	0.601672	0.178073	0.000795238	0.945329	0.588287	0.00202246	0.193812	-0.00466815	0.219722	0.641785	0.179182	0.000814284	0.9999	0.605953	0.00214592	0.193251	0.104744	0.138092	0.947863	0.50179	0.000358083	0.984286	0.766565	0.00103692	0.24061	0.00293606	0.228374	0.0672161	0.15309	0.000213479	0.107086	0.519947	0.000369582	0.224047	-0.012322	0.196216	0.190178	0.223946	0.000430702	0.900609	0.655887	0.0011844	0.208142	0.20667	0.194502	0.639503	0.242445	0.000813262	0.999981	0.659905	0.00216071	0.193281	-0.00167133	0.193244	0.602833	0.244605	0.000795821	0.876376	0.816917	0.00192623	0.193795	-0.236949	0.210754	0.180653	0.190444	0.00041694	0.999744	0.615743	0.00117159	0.208889	-0.300821	0.195842	0.13574	0.223147	0.000346343	0.83146	0.650706	0.000978944	0.213136	0.369831	0.262781	0.0247623	0.130727	0.000116008	0.656201	0.59959	0.000372072	0.23999	-0.102486	0.199932	0.466058	0.219718	0.000712823	0.999906	0.655499	0.00191097	0.1964	0.0269953	0.218488	0.857799	0.191883	0.0008801	0.993741	0.656391	0.00227188	0.191402	-0.0944841	0.185992	0.54688	0.26716	0.000765426	0.996984	0.76042	0.00200152	0.194718	-0.0146356	0.208466	0.925962	0.208965	0.000888846	0.997713	0.691963	0.00229048	0.191166	-0.244619	0.178748	0.331625	0.278767	0.000598795	0.658126	0.736577	0.00154496	0.200495	0.0777965	0.2333	0.608447	0.161895	0.000710506	0.823239	0.604955	0.00178904	0.19862	0.0612816	-0.131251	0.216553	0.181015	0.620821	0.392891	0.183837	0.278449	0.000715858	0.000582693	0.88873	0.85985	0.600849	0.695854	0.00186107	0.0015611	0.198441	0.203319	0.048067	0.225174	0.730258	0.173982	0.000755004	0.99979	0.619144	0.00200519	0.197171	0.00934204	0.215913	0.977041	0.189827	0.000793629	0.991094	0.625638	0.00197373	0.195978	0.104266	0.23175	0.451303	0.158086	0.000624354	0.99987	0.566672	0.00170588	0.201687	0.101888	-12.8885	-22.328	0.226164	0.167925	0.192956	0.748202	0.222708	0.418177	0.174702	0.311352	0.241181	0.000760074	0.000422021	0.000601442	0.96726	0.999765	0.699217	0.558692	0.782053	0.706036	0.00197676	0.00118528	0.00155159	0.197011	0.210867	0.202571	0.0776309	0.229624	0.764984	0.177041	0.000764483	0.999172	0.655822	0.00202467	0.196873	-0.314264	0.201168	0.275611	0.215321	0.000479334	0.69829	0.655517	0.00129587	0.207901	-0.131251	0.181015	0.392891	0.278449	0.000582693	0.85985	0.695854	0.0015611	0.203319	-12.8885	0.167925	0.222708	0.311352	0.000422021	0.999765	0.782053	0.00118528	0.210867	-22.328	0.192956	0.418177	0.241181	0.000601442	0.699217	0.706036	0.00155159	0.202571	-0.172376	0.198053	0.542636	0.230239	0.00067867	0.775845	0.67812	0.00171385	0.19971	0.00259014	0.228277	0.111523	0.155531	0.000303595	0.164417	0.522619	0.000511839	0.21613
ENSG00000121022	COPS5	COP9 signalosome subunit 5 [Source:HGNC Symbol;Acc:HGNC:2240]	protein_coding	10987	0.000395375	-0.0101497	0.78802	0.898052	4.86948592640316e-06	0.972776	0.975782	2.09327529307323e-05	0.302188	-0.00453562	6.13465962516116e-06	0.352366	0.999938	3.4037422003548e-06	0.9999	0.999938	1.5575960461768e-05	0.309025	-0.652393	0.0338603	0.44147	0.754804	0.000171498	0.74784	0.900175	0.000545093	0.25895	-0.000257507	-0.00948684	0.744182	0.90433	4.79495518610326e-06	0.799561	0.977272	1.09474199058558e-05	0.302484	0.0013506	-0.00633215	0.76924	0.936125	4.83933336992671e-06	0.984007	0.985884	2.0878479624656e-05	0.302307	0.0929379	-0.0156384	0.665396	0.846377	4.6237901174969e-06	0.999981	0.963751	2.07020824584981e-05	0.303182	-0.000866043	-0.0174528	0.579776	0.828432	4.38083998024637e-06	0.869017	0.982857	1.82368460642269e-05	0.304216	-0.00304103	-0.00801411	0.972012	0.919044	5.02811453282644e-06	0.999744	0.984038	2.20149307596774e-05	0.301572	0.051089	-0.0053495	0.605079	0.945934	4.45905275274682e-06	0.932983	0.98854	1.9568667279825e-05	0.303877	-0.0604658	-0.034019	0.457407	0.694224	4.46436126858021e-06	0.922267	0.939209	1.96250793479991e-05	0.306922	0.0366534	-0.00387602	0.592719	0.960911	4.42153560144008e-06	0.999906	0.995032	1.96990299193924e-05	0.304039	-0.0359494	-0.0173417	0.623938	0.830491	4.51380053369857e-06	0.988904	0.968402	1.9775559887162e-05	0.303643	-0.0928079	-0.0330372	0.222705	0.682604	2.56807427455856e-06	0.996984	0.943436	1.18868416810824e-05	0.314343	-0.0618521	-0.0207303	0.419068	0.795791	3.74626047172704e-06	0.987465	0.966472	1.66976639620293e-05	0.307203	-0.119158	-0.0239477	0.331503	0.764962	3.28554857174899e-06	0.657968	0.952675	1.41530276571034e-05	0.309695	-0.0273229	-0.0124543	0.711851	0.877479	4.19568338082825e-06	0.875641	0.97761	1.80176240292079e-05	0.308119	-0.0178177	-0.0347395	-0.00649487	-0.0151887	0.767804	0.642874	0.934458	0.851789	4.29012232108907e-06	4.04931558479026e-06	0.938082	0.925393	0.985286	0.963641	1.89150847663868e-05	1.80871747653813e-05	0.30769	0.308802	-0.0605383	-0.0185954	0.371465	0.815854	3.10931557151011e-06	0.99979	0.964791	1.44402722725088e-05	0.313859	-0.15433	-0.0167372	0.327407	0.832807	2.89139639031831e-06	0.625473	0.965798	1.28422809867675e-05	0.315241	0.0440433	0.000838802	0.513642	0.991583	3.67976567320186e-06	0.99987	0.998681	1.69009281670282e-05	0.31064	0.12793	-5.22564	-0.989948	0.00755525	-0.0253186	-0.00711149	0.406923	0.310629	0.941354	0.925107	0.753901	0.929294	3.26959620752266e-06	2.80252613245274e-06	4.45153085683674e-06	0.902708	0.999765	0.978132	0.978833	0.955447	0.987768	1.48336717605139e-05	1.30183877454369e-05	1.88901796874047e-05	0.3129	0.315834	0.306978	-0.116737	-0.0277066	0.354725	0.735399	3.02906320182169e-06	0.999172	0.950468	1.40424886312616e-05	0.314357	-0.133061	-0.0120934	0.343551	0.878061	2.97377707058687e-06	0.736445	0.975435	1.34417566219054e-05	0.314707	-0.0347395	-0.0151887	0.642874	0.851789	4.04931558479026e-06	0.925393	0.963641	1.80871747653813e-05	0.308802	-5.22564	-0.0253186	0.310629	0.753901	2.80252613245274e-06	0.999765	0.955447	1.30183877454369e-05	0.315834	-0.989948	-0.00711149	0.941354	0.929294	4.45153085683674e-06	0.978132	0.987768	1.88901796874047e-05	0.306978	-0.154146	-0.0215188	0.262168	0.786873	2.5257553136107e-06	0.55445	0.956233	1.1267338133573e-05	0.317805	-0.000240334	-0.00956371	0.763473	0.903615	4.82954131555107e-06	0.816024	0.977367	1.08866128506344e-05	0.302346
ENSG00000130338	TULP4	TUB like protein 4 [Source:HGNC Symbol;Acc:HGNC:15530]	protein_coding	56995	0.000965442	0.0925914	0.662507	0.437843	0.00533277	0.954842	0.804038	0.0107795	0.146308	0.00700231	0.0854611	0.339966	0.472221	0.00398646	0.9999	0.836743	0.00869143	0.15391	2.30093	-0.0631636	0.066543	0.690908	0.00654582	0.433383	0.869896	0.0129925	0.160626	0.000304975	0.099584	0.797348	0.402927	0.00560653	0.84314	0.758235	0.00774012	0.144986	-0.0193442	0.0738715	0.00419901	0.514071	0.000186001	0.414051	0.853791	0.000558514	0.227111	0.255645	0.0768312	0.428601	0.526386	0.00447254	0.999981	0.854537	0.00966511	0.15092	6.26061732174051e-05	0.0985118	0.9788	0.418072	0.00575527	0.997587	0.898493	0.0110741	0.144293	-0.0305722	0.0977356	0.814653	0.41094	0.0056313	0.999744	0.797485	0.0116276	0.144869	0.149326	0.10559	0.314081	0.37271	0.00382333	0.873944	0.776486	0.008177	0.15499	0.177576	0.170937	0.144005	0.186036	0.00215731	0.799512	0.667932	0.00499889	0.171408	-0.066593	0.0903275	0.51825	0.448306	0.004867	0.999906	0.826248	0.0103224	0.14871	0.0445428	0.109398	0.686525	0.370868	0.00539234	0.988904	0.809375	0.011148	0.146015	0.0655199	0.115501	0.568694	0.346683	0.00505194	0.996984	0.816227	0.0105216	0.147731	0.0934773	0.117061	0.417075	0.332786	0.00441514	0.987465	0.793122	0.00936883	0.151257	0.0377128	0.102875	0.838617	0.396981	0.00566186	0.940111	0.821176	0.0111861	0.144726	-0.070758	0.0801742	0.526194	0.510987	0.00520311	0.774911	0.871579	0.0102827	0.148612	-0.0104164	0.0610285	0.0963547	0.1125	0.909041	0.589594	0.420401	0.360544	0.00608233	0.00544027	0.978103	0.912694	0.799911	0.754593	0.012174	0.0111189	0.144439	0.147425	0.106624	0.118541	0.296904	0.326178	0.00394188	0.99979	0.766053	0.00857537	0.15593	0.0164764	0.0977058	0.944978	0.41826	0.00610256	0.979974	0.818887	0.0118277	0.14435	0.0508899	0.104616	0.617508	0.385368	0.005532	0.99987	0.776966	0.0116015	0.146979	0.142132	-13.3653	-23.999	0.111768	0.047475	0.0725876	0.542259	0.084096	0.235629	0.359434	0.69363	0.54567	0.00526712	0.00180977	0.00346265	0.932177	0.999765	0.553266	0.737862	0.939794	0.890282	0.0108019	0.00431072	0.00722896	0.148286	0.17582	0.159305	0.163183	0.126745	0.391912	0.307844	0.00455199	0.999172	0.777133	0.00970376	0.152152	-0.134508	0.0905364	0.526792	0.449181	0.00520554	0.829079	0.82881	0.0105747	0.148599	0.0610285	0.1125	0.589594	0.360544	0.00544027	0.912694	0.754593	0.0111189	0.147425	-13.3653	0.047475	0.084096	0.69363	0.00180977	0.999765	0.939794	0.00431072	0.17582	-23.999	0.0725876	0.235629	0.54567	0.00346265	0.553266	0.890282	0.00722896	0.159305	-0.00739018	0.0958344	0.971721	0.429788	0.00611114	0.987526	0.82773	0.0118487	0.144312	7.7284567219011e-05	0.0983301	0.948742	0.409261	0.00574736	0.961872	0.762361	0.00790794	0.144329
ENSG00000278053	DDX52	DExD-box helicase 52 [Source:HGNC Symbol;Acc:HGNC:20038]	protein_coding	11056	0.000507839	0.142114	0.822335	0.245458	0.300123	0.979072	0.661357	0.347895	0.0173938	0.000520836	0.143949	0.944788	0.240003	0.304013	0.9999	0.674253	0.359759	0.0168368	0.357496	0.129484	0.778861	0.428284	0.450163	0.919016	0.719533	0.490962	-0.00148077	0.00581396	0.178329	2.03760556947787e-07	0.0853982	6.41102686086727e-06	1.35919549564713e-06	0.406682	1.43242939075606e-05	0.296877	-0.0028495	0.14134	0.687287	0.246527	0.290764	0.976029	0.676374	0.341132	0.0187553	-0.265021	0.166636	0.421974	0.18063	0.252802	0.999981	0.593777	0.309637	0.0246222	-0.00402602	0.100947	0.0916253	0.408615	0.126917	0.465192	0.895476	0.164855	0.0509256	-0.10571	0.144546	0.426874	0.233501	0.253808	0.999744	0.663592	0.307145	0.0244587	-0.139122	0.137638	0.359025	0.256794	0.238504	0.881124	0.68628	0.286045	0.027	0.0543307	0.1781	0.664479	0.183964	0.28267	0.963704	0.664969	0.336589	0.0202092	-0.0444793	0.139858	0.673091	0.252446	0.289443	0.999906	0.692322	0.345842	0.0189499	0.108188	0.172967	0.336355	0.165715	0.232662	0.988904	0.629798	0.283865	0.0280024	0.00245589	0.145531	0.983339	0.247587	0.304386	0.998942	0.745437	0.357739	0.0167835	0.0422085	0.153553	0.720382	0.21619	0.293584	0.988627	0.698329	0.346394	0.0183418	0.238816	0.176821	0.20477	0.152001	0.188788	0.557347	0.598544	0.230743	0.0362231	0.0595397	0.161253	0.600913	0.19668	0.305507	0.819517	0.643201	0.347078	0.0168358	0.0429503	-0.0272222	0.148353	0.14035	0.643716	0.813501	0.224153	0.264375	0.310673	0.324675	0.894666	0.967427	0.649741	0.685229	0.357298	0.372187	0.0160971	0.0141366	-0.018183	0.143708	0.861901	0.246553	0.326963	0.99979	0.692066	0.380704	0.0138216	0.304269	0.168383	0.208858	0.16853	0.208034	0.516237	0.597701	0.248356	0.0328508	0.0579811	0.156618	0.576589	0.203332	0.302238	0.99987	0.624063	0.357843	0.0173076	0.109458	2.35964	8.65397	0.159157	0.156123	0.156103	0.64534	0.766828	0.675953	0.201958	0.21398	0.207548	0.310855	0.321783	0.3141	0.953889	0.999765	0.86192	0.591252	0.696835	0.674237	0.361786	0.376612	0.357171	0.0160713	0.0145367	0.0156119	0.134803	0.17238	0.488059	0.175336	0.288071	0.999172	0.65355	0.342531	0.0193945	0.0625143	0.15026	0.773094	0.220083	0.322212	0.929392	0.661043	0.369526	0.0144773	-0.0272222	0.14035	0.813501	0.264375	0.324675	0.967427	0.685229	0.372187	0.0141366	2.35964	0.156123	0.766828	0.21398	0.321783	0.999765	0.696835	0.376612	0.0145367	8.65397	0.156103	0.675953	0.207548	0.3141	0.86192	0.674237	0.357171	0.0156119	0.248157	0.172241	0.240779	0.161947	0.221319	0.534875	0.599229	0.2615	0.0303746	0.00605742	0.184159	7.46256686744062e-08	0.0725567	2.66526680227169e-06	5.30824499979383e-07	0.380042	6.26522891063888e-06	0.313644
ENSG00000103811	CTSH	cathepsin H [Source:HGNC Symbol;Acc:HGNC:2535]	protein_coding	1512	0.00108781	0.476919	0.806528	0.0489391	0.0113108	0.9773	0.343737	0.0206541	0.125983	0.0021711	0.478986	0.883135	0.0482326	0.0114819	0.9999	0.361501	0.021767	0.125566	-1.87415	0.772723	0.427164	0.012305	0.0106963	0.737194	0.145684	0.0198348	0.145592	0.00668862	0.521315	0.00400619	0.0235675	0.00038314	0.00894919	0.230408	0.000635949	0.210829	-0.0070561	0.474082	0.611674	0.0494382	0.0104671	0.964927	0.360264	0.0195651	0.128127	-0.37531	0.513647	0.562957	0.0374648	0.0101558	0.999981	0.310388	0.0196908	0.12896	-0.0155879	0.312767	0.000634032	0.170086	8.82108725928517e-05	0.0353664	0.746984	0.00026986	0.243389	-0.062376	0.48263	0.811654	0.0452837	0.011325	0.999744	0.349082	0.0213315	0.125948	-0.225928	0.471078	0.448574	0.0503095	0.00924127	0.901171	0.366505	0.0174874	0.131549	-0.0115519	0.526485	0.962561	0.047221	0.0120886	0.996393	0.418968	0.0225043	0.125553	0.173794	0.502397	0.400485	0.0374895	0.00876976	0.999906	0.334623	0.0172233	0.132978	0.335118	0.569858	0.127795	0.0203309	0.0046031	0.988904	0.285044	0.00972602	0.150169	0.164099	0.527082	0.476703	0.0341755	0.00949186	0.996984	0.387919	0.0182033	0.130816	0.142177	0.512072	0.538955	0.0370884	0.00998606	0.987465	0.377258	0.0190091	0.129423	0.290132	0.521639	0.434224	0.0338243	0.00910644	0.728762	0.336004	0.0169048	0.13195	0.318118	0.563993	0.150673	0.0209855	0.00541927	0.459117	0.267375	0.0106592	0.147528	0.235841	-0.100929	0.495202	0.463926	0.191996	0.65455	0.0379297	0.0608335	0.00626939	0.0113634	0.698864	0.928901	0.313659	0.392953	0.0124943	0.0210794	0.143625	0.127292	0.254564	0.542718	0.210816	0.0255182	0.00662089	0.99979	0.287924	0.0134762	0.142154	0.411464	0.518569	0.386089	0.0324445	0.00915015	0.672625	0.307816	0.0168395	0.133319	0.154089	0.514621	0.447606	0.0338799	0.00980194	0.99987	0.300599	0.0190419	0.131415	0.150319	8.41574	10.308	0.506339	0.521183	0.50057	0.746633	0.588424	0.799113	0.0396562	0.0353167	0.0405435	0.0117974	0.0109586	0.0119814	0.966706	0.999765	0.92054	0.291916	0.361842	0.371428	0.0217912	0.0207428	0.0213265	0.126239	0.128307	0.125803	0.256336	0.537664	0.500211	0.0321622	0.0102847	0.999172	0.364867	0.019684	0.130078	0.220455	0.500161	0.602906	0.0383242	0.0110543	0.866295	0.331007	0.0204113	0.128064	-0.100929	0.463926	0.65455	0.0608335	0.0113634	0.928901	0.392953	0.0210794	0.127292	8.41574	0.521183	0.588424	0.0353167	0.0109586	0.999765	0.361842	0.0207428	0.128307	10.308	0.50057	0.799113	0.0405435	0.0119814	0.92054	0.371428	0.0213265	0.125803	0.372109	0.527435	0.369286	0.0305179	0.00895407	0.64653	0.309481	0.0164778	0.133917	0.00718259	0.529409	0.00218541	0.0207582	0.000238224	0.00514421	0.218237	0.000408244	0.221595
ENSG00000184677	ZBTB40	zinc finger and BTB domain containing 40 [Source:HGNC Symbol;Acc:HGNC:29045]	protein_coding	9923	0.00157653	-0.0154368	0.646875	0.933614	0.0370502	0.953368	0.98668	0.0576091	0.0914563	0.00359815	-0.0132394	0.753251	0.943135	0.0385945	0.9999	0.989867	0.0617273	0.0902022	-0.502418	-0.0338827	0.80107	0.89449	0.0396438	0.92842	0.958353	0.060945	0.1024	-0.0102871	-0.0660884	3.98620320207799e-10	0.648848	1.37782530435731e-09	5.97098227663317e-09	0.887627	5.93397501189366e-09	0.439615	0.0113456	0.00716703	0.291011	0.968899	0.0264575	0.928136	0.995354	0.0436365	0.101614	-0.0517664	-0.0026323	0.918101	0.988898	0.0398644	0.999981	0.998481	0.0638014	0.0892043	-0.000612871	-0.0135702	0.867205	0.94272	0.0396112	0.965964	0.995881	0.0597817	0.089401	0.0953223	-0.00659327	0.638335	0.971472	0.0368996	0.999744	0.99325	0.0591428	0.0915811	0.118263	-0.000737481	0.609185	0.996814	0.0363538	0.934221	0.999118	0.0569647	0.0920373	0.000397194	-0.0600578	0.998336	0.767122	0.0413635	0.999989	0.954285	0.0647756	0.0890936	-0.0913549	-0.0171748	0.569043	0.926085	0.0355196	0.999906	0.985651	0.0576369	0.0927468	-0.174576	-0.0522253	0.308023	0.782021	0.0272213	0.988904	0.958517	0.0451757	0.100767	-0.135996	-0.0435652	0.446667	0.818803	0.0323213	0.996984	0.97265	0.0523002	0.0956139	-0.159907	-0.0397835	0.372065	0.831854	0.0298054	0.987465	0.974046	0.0488178	0.0980559	-0.583754	-0.0849882	0.0401214	0.643883	0.00798417	0.363206	0.923337	0.0150921	0.135527	-0.450941	-0.113338	0.00803856	0.533485	0.00266646	0.255107	0.880019	0.00574073	0.166029	-0.304807	0.312252	-0.0152073	0.0726633	0.0291936	0.0734277	0.932758	0.698447	0.00668607	0.0123369	0.651655	0.774014	0.985185	0.920089	0.0132159	0.0226051	0.141889	0.12498	-0.234458	-0.0571383	0.139064	0.75875	0.0182771	0.99979	0.952319	0.0324271	0.113721	-0.990992	-0.0769929	0.00631943	0.667005	0.00223203	0.273061	0.921005	0.00490802	0.170548	-0.0536367	-0.0173078	0.735254	0.926349	0.0398014	0.99987	0.983991	0.0634955	0.0902973	0.305395	-8.10108	-72.1578	0.0238199	-0.0385901	-0.0809461	0.399522	0.504384	0.0203116	0.899634	0.839434	0.656828	0.0319456	0.0352309	0.0051959	0.900816	0.999765	0.295178	0.971187	0.972373	0.926668	0.0515551	0.0566997	0.0102821	0.097085	0.094081	0.148649	-0.480657	-0.0977038	0.102966	0.608197	0.0152487	0.999172	0.917071	0.0276699	0.118953	-0.663671	-0.0386136	0.0422905	0.83155	0.00859797	0.607038	0.966389	0.0164315	0.135034	0.312252	0.0726633	0.0734277	0.698447	0.0123369	0.774014	0.920089	0.0226051	0.12498	-8.10108	-0.0385901	0.504384	0.839434	0.0352309	0.999765	0.972373	0.0566997	0.094081	-72.1578	-0.0809461	0.0203116	0.656828	0.0051959	0.295178	0.926668	0.0102821	0.148649	-0.865756	-0.0953053	0.00629263	0.596471	0.002225	0.238905	0.900774	0.00489136	0.170628	-0.0106994	-0.0762835	9.11549277734822e-11	0.592854	3.5284196003252e-10	1.52212634611161e-09	0.863605	1.63757078305524e-09	0.459319
ENSG00000172216	CEBPB	CCAAT enhancer binding protein beta [Source:HGNC Symbol;Acc:HGNC:1834]	protein_coding	1051	0.00169158	0.300766	0.605064	0.0905196	8.07385314636672e-14	0.945329	0.449969	1.18132622055771e-12	0.564971	-0.000300879	0.310474	0.977948	0.0815138	9.18402324643489e-14	0.9999	0.447197	1.35712207148668e-12	0.563528	-5.20797	0.715384	0.00165907	0.00079431	5.12919270579108e-16	0.308389	0.0402343	1.22487494495322e-14	0.670141	-0.00690214	0.27022	3.48699471377399e-05	0.0901798	2.22258740105103e-17	0.000131982	0.417569	3.90897324313337e-16	0.647185	0.0144429	0.32783	0.15624	0.0620282	3.47611692018074e-14	0.891286	0.39616	5.35733989935411e-13	0.574288	-0.667976	0.364808	0.160263	0.0426422	3.5414857231455e-14	0.999981	0.328597	5.52354962187146e-13	0.574084	-0.00621649	0.242125	0.071558	0.171378	1.91026182172377e-14	0.415528	0.748947	3.04092635522454e-13	0.580777	-0.00540175	0.309926	0.977663	0.080265	9.18393524039681e-14	0.999744	0.439024	1.34848946091529e-12	0.563528	0.0759088	0.313888	0.730082	0.0769459	8.67397336836038e-14	0.961156	0.436107	1.26646098176917e-12	0.564168	-0.17748	0.189772	0.32262	0.320625	1.63558028598718e-13	0.88172	0.784341	2.34527108409712e-12	0.561378	-0.05974	0.303213	0.695426	0.0880949	8.53167001557815e-14	0.999906	0.470574	1.2616199455872e-12	0.564354	-0.133972	0.275147	0.411108	0.128686	6.6284670345161e-14	0.988904	0.570985	9.850848937153e-13	0.567171	-0.132017	0.274335	0.437095	0.131755	6.86219487293784e-14	0.996984	0.616025	1.01474645718795e-12	0.566785	-0.121919	0.284859	0.474463	0.11316	7.17535957865812e-14	0.987465	0.563533	1.06483973889844e-12	0.566288	0.0227943	0.312993	0.933682	0.0837022	9.15673230343944e-14	0.976888	0.480938	1.31753092880609e-12	0.563561	-0.284253	0.247652	0.0818686	0.163822	3.97600649578593e-14	0.372982	0.607141	6.0427166655458e-13	0.577228	-0.105523	0.087126	0.311321	0.336267	0.431927	0.601746	0.0788345	0.0661767	1.27467521454766e-13	1.5059409127755e-13	0.812193	0.915938	0.429401	0.406515	1.85413384168034e-12	2.16385404911651e-12	0.564217	0.562321	-0.11126	0.290604	0.461479	0.105822	1.32190344615502e-13	0.99979	0.512121	1.92736672044158e-12	0.563804	-0.413222	0.285106	0.238725	0.108489	8.78500283391194e-14	0.546837	0.506139	1.28718851381952e-12	0.56842	0.100069	0.329344	0.505455	0.0659128	1.386529983171e-13	0.99987	0.40017	2.01172544141254e-12	0.563261	0.866032	-3.39643	-16.7123	0.406118	0.301051	0.296826	0.0102914	0.768135	0.576975	0.0206946	0.0991351	0.098774	7.09613954365057e-15	1.64699529635532e-13	1.47800559283027e-13	0.855786	0.999765	0.804163	0.221208	0.531599	0.51383	1.22220429921518e-13	2.37802804552178e-12	2.10770283512176e-12	0.595722	0.561298	0.562534	-0.178958	0.280439	0.524984	0.128526	1.41314401443976e-13	0.999172	0.589347	2.05895478742533e-12	0.563045	-0.351889	0.297737	0.26049	0.0922088	9.31830539692783e-14	0.690086	0.476054	1.37598766563861e-12	0.567758	0.087126	0.336267	0.601746	0.0661767	1.5059409127755e-13	0.915938	0.406515	2.16385404911651e-12	0.562321	-3.39643	0.301051	0.768135	0.0991351	1.64699529635532e-13	0.999765	0.531599	2.37802804552178e-12	0.561298	-16.7123	0.296826	0.576975	0.098774	1.47800559283027e-13	0.804163	0.51383	2.10770283512176e-12	0.562534	-0.253935	0.288164	0.40805	0.108271	1.23418388376451e-13	0.677782	0.514897	1.76970571230906e-12	0.564583	-0.00681933	0.265711	5.57655783172826e-05	0.0975574	3.43412006484793e-17	0.000196529	0.430951	5.66616194046202e-16	0.643261
ENSG00000119946	CNNM1	cyclin and CBS domain divalent metal cation transport mediator 1 [Source:HGNC Symbol;Acc:HGNC:102]	protein_coding	26507	0.00453747	0.0750142	0.123335	0.634114	0.00210842	0.741256	0.896112	0.0047698	0.170099	0.00466182	0.0913959	0.636218	0.567652	0.00507188	0.9999	0.880204	0.0107089	0.147628	-0.693715	0.154007	0.693409	0.495093	0.0160333	0.882045	0.762186	0.0280185	0.132769	-0.00391176	0.0771168	0.0122441	0.614987	0.000408649	0.0240695	0.873352	0.000675111	0.209351	0.0148596	0.118033	0.106777	0.45264	0.00191963	0.871112	0.825021	0.00444467	0.172434	-0.128674	0.110198	0.766633	0.499291	0.00535651	0.999981	0.842518	0.011311	0.146191	0.0016318	0.117432	0.605005	0.470461	0.00498316	0.87695	0.914931	0.00975992	0.148092	-0.027535	0.0995457	0.874834	0.531776	0.00549449	0.999744	0.862575	0.0113914	0.145519	-0.183609	0.0900867	0.355953	0.570228	0.00393351	0.881124	0.878223	0.00837596	0.154256	-0.191915	0.0876375	0.240884	0.613757	0.00323096	0.857458	0.914808	0.00711058	0.161097	0.125275	0.113741	0.363904	0.475017	0.00397807	0.999906	0.839171	0.00867042	0.153964	0.127229	0.132674	0.388882	0.416215	0.00411255	0.988904	0.833177	0.00881485	0.153103	0.10645	0.128342	0.489394	0.434446	0.00457752	0.996984	0.864166	0.00965727	0.150315	0.0760474	0.115276	0.622754	0.477249	0.00503464	0.987465	0.871097	0.0104992	0.147822	-0.162678	0.0778641	0.511645	0.631067	0.00466558	0.780046	0.919219	0.00947045	0.149817	-0.0727435	0.0809478	0.626961	0.620588	0.00546228	0.83233	0.909838	0.0107314	0.147317	0.00829601	0.06334	0.0979799	0.114337	0.945865	0.676213	0.540599	0.487858	0.00599452	0.00559963	0.988315	0.935345	0.86344	0.829617	0.0120179	0.0113964	0.144829	0.146654	-0.0159265	0.0945249	0.907749	0.560932	0.00597337	0.99979	0.885086	0.01231	0.144924	-0.321271	0.0757088	0.313732	0.637158	0.00398764	0.614642	0.909614	0.00816041	0.155628	0.0306543	0.102651	0.822493	0.525092	0.00588563	0.99987	0.854853	0.0122481	0.145321	-0.0545875	9.41861	-9.81124	0.0919703	0.132406	0.0880009	0.861496	0.366923	0.718571	0.573795	0.41938	0.587525	0.00593276	0.00432604	0.00570073	0.983868	0.999765	0.881441	0.860052	0.841024	0.903064	0.0119668	0.00924672	0.0111402	0.145107	0.153492	0.146176	-0.0973009	0.0798155	0.703757	0.632174	0.00566712	0.999172	0.923996	0.0117511	0.146334	-0.0397603	0.0960221	0.889098	0.549885	0.00595898	0.966235	0.874123	0.0118939	0.144989	0.06334	0.114337	0.676213	0.487858	0.00559963	0.935345	0.829617	0.0113964	0.146654	9.41861	0.132406	0.366923	0.41938	0.00432604	0.999765	0.841024	0.00924672	0.153492	-9.81124	0.0880009	0.718571	0.587525	0.00570073	0.881441	0.903064	0.0111402	0.146176	-0.198066	0.0780229	0.477621	0.629943	0.00490319	0.732701	0.913145	0.009752	0.150187	-0.00414673	0.0727327	0.00856159	0.634034	0.000311044	0.0173805	0.879565	0.000523379	0.215581
ENSG00000136040	PLXNC1	plexin C1 [Source:HGNC Symbol;Acc:HGNC:9106]	protein_coding	10154	0.000712496	0.0879478	0.873004	0.71433	0.000453035	0.986177	0.924898	0.00122255	0.206976	-0.00239656	0.0960459	0.871536	0.689617	0.000452919	0.9999	0.923435	0.00127275	0.206982	-4.43847	0.428582	0.0859188	0.193609	0.000323122	0.458229	0.50984	0.000947018	0.243209	-0.0113175	0.0266786	3.04591315531197e-07	0.895656	3.15947057174722e-09	1.94158299967589e-06	0.973871	1.26634453314916e-08	0.427214	0.0127552	0.10761	0.359535	0.651863	0.000319748	0.933163	0.911439	0.000908339	0.214954	0.381069	0.0605136	0.558322	0.804466	0.000395634	0.999981	0.953363	0.00113445	0.210094	-0.00148243	0.0756407	0.754656	0.756991	0.000439302	0.932516	0.973596	0.00113401	0.207686	0.158516	0.0922968	0.545789	0.698828	0.000391878	0.999744	0.927864	0.00111052	0.210312	-0.0196703	0.0907907	0.947668	0.70473	0.000457161	0.993658	0.928235	0.00125716	0.206767	0.146929	0.131841	0.552001	0.616121	0.000446963	0.943205	0.915627	0.0012396	0.209532	-0.0981601	0.0807559	0.636548	0.736377	0.000416346	0.999906	0.941122	0.0011797	0.208922	-0.274858	0.0204264	0.214327	0.933153	0.000236324	0.988904	0.988566	0.000703426	0.221775	-0.205146	0.0364806	0.374892	0.88203	0.000326984	0.996984	0.984662	0.000937413	0.214446	-0.243166	0.041784	0.29392	0.862964	0.000285692	0.987465	0.978327	0.000832741	0.217506	-0.79717	-0.0148452	0.0301215	0.950078	5.96258388071289e-05	0.347779	0.991248	0.000196231	0.251734	-0.445889	-0.0119269	0.0450783	0.96037	9.20617804064512e-05	0.314837	0.991425	0.000290262	0.245033	-0.191285	0.0927681	0.0874076	0.115621	0.296345	0.684302	0.714634	0.640722	0.000327237	0.000486187	0.750644	0.938232	0.933086	0.898124	0.000928981	0.0013303	0.216738	0.207569	-0.2041	0.0493567	0.322096	0.838941	0.000343079	0.99979	0.971054	0.000993612	0.215652	-1.17865	0.0103396	0.0125143	0.96468	3.46365180349321e-05	0.273958	0.992392	0.000119888	0.265829	0.011302	0.0931956	0.956159	0.701169	0.000521004	0.99987	0.92649	0.0014492	0.20595	0.761264	-14.5626	-65.3333	0.172798	0.0379134	0.0261144	0.102927	0.353677	0.107933	0.475357	0.877567	0.91339	0.00016623	0.000361226	0.000171755	0.855786	0.999765	0.418107	0.809707	0.980027	0.985408	0.000509364	0.00103408	0.000505021	0.232045	0.214466	0.231316	-0.284733	0.0387625	0.458913	0.876801	0.000412793	0.999172	0.979524	0.00116804	0.21138	-0.849306	0.0532958	0.0449564	0.820848	9.18780761862889e-05	0.607038	0.963086	0.000295641	0.245076	0.0927681	0.115621	0.684302	0.640722	0.000486187	0.938232	0.898124	0.0013303	0.207569	-14.5626	0.0379134	0.353677	0.877567	0.000361226	0.999765	0.980027	0.00103408	0.214466	-65.3333	0.0261144	0.107933	0.91339	0.000171755	0.418107	0.985408	0.000505021	0.231316	-1.07023	-0.0154885	0.00929168	0.947234	2.73913069145737e-05	0.238905	0.989217	9.68729443591061e-05	0.270701	-0.012024	0.0138218	5.74142830075795e-08	0.944758	6.89776854646691e-10	4.22106562634522e-07	0.986542	3.03157947566098e-09	0.449722
ENSG00000160049	DFFA	DNA fragmentation factor subunit alpha [Source:HGNC Symbol;Acc:HGNC:2772]	protein_coding	1676	0.00103336	0.0125483	0.649861	0.918467	0.244437	0.953675	0.981737	0.291247	0.0260008	0.000162384	0.0178675	0.982894	0.884364	0.259705	0.9999	0.976766	0.314665	0.0235099	-2.4803	0.207658	0.0557619	0.207958	0.0433698	0.420409	0.526561	0.0658892	0.0992369	-0.00456793	-0.00813511	9.00792773232138e-05	0.941684	0.000828094	0.000306993	0.986981	0.00130367	0.192851	0.00459804	0.0238488	0.518569	0.845178	0.229537	0.957392	0.966303	0.279181	0.0285463	-0.184388	0.0332992	0.579422	0.789818	0.237193	0.999981	0.949388	0.293386	0.0272232	-0.00416084	-0.0272379	0.0832545	0.824263	0.100181	0.447018	0.982083	0.134147	0.0592266	0.204187	0.0187774	0.125467	0.87602	0.124644	0.999744	0.971816	0.167442	0.0515708	0.149227	0.0259103	0.328388	0.831355	0.194754	0.873944	0.962558	0.240635	0.035023	-0.0985885	-0.0207726	0.434038	0.876757	0.229279	0.914583	0.983683	0.282655	0.0289451	0.0465065	0.023393	0.661316	0.848634	0.245464	0.999906	0.966395	0.300844	0.0258296	-0.0955033	-0.00665002	0.399663	0.957599	0.21006	0.988904	0.992602	0.260367	0.0320709	-0.0982802	-0.00835406	0.405575	0.947004	0.211193	0.996984	0.994193	0.261833	0.0318592	-0.0745422	0.00281791	0.529817	0.981903	0.231058	0.987465	0.997699	0.282539	0.0282809	-0.291626	-0.0208642	0.123217	0.865228	0.123486	0.475111	0.975939	0.160107	0.0519032	-0.205046	-0.0283416	0.0718486	0.81806	0.0973275	0.357441	0.966254	0.129063	0.0609404	-0.0859116	0.0528761	0.0173812	0.0329785	0.358782	0.64993	0.886923	0.794215	0.211552	0.25598	0.776523	0.92744	0.975071	0.948823	0.25695	0.303765	0.0321834	0.024408	-0.0723305	0.0042755	0.492711	0.972583	0.236678	0.99979	0.993846	0.289053	0.0276498	-0.539134	-0.0179042	0.0258856	0.881602	0.0532455	0.283989	0.977648	0.0766449	0.0810765	0.0864359	0.0328394	0.409357	0.790262	0.222193	0.99987	0.950532	0.276049	0.0302156	0.474436	-15.5576	-41.8245	0.0699016	-0.0379727	-0.0226214	0.0456651	0.0501871	0.0429006	0.568342	0.758262	0.852258	0.0750639	0.0793275	0.0723483	0.855786	0.999765	0.323687	0.8587	0.956541	0.970502	0.107162	0.114015	0.100647	0.0697997	0.067941	0.0710322	-0.163235	-0.0110036	0.405525	0.931265	0.221441	0.999172	0.991138	0.273954	0.0303524	-0.409085	0.000820352	0.0589694	0.994569	0.087059	0.607038	0.998887	0.119901	0.0647814	0.0528761	0.0329785	0.64993	0.794215	0.25598	0.92744	0.948823	0.303765	0.024408	-15.5576	-0.0379727	0.0501871	0.758262	0.0793275	0.999765	0.956541	0.114015	0.067941	-41.8245	-0.0226214	0.0429006	0.852258	0.0723483	0.323687	0.970502	0.100647	0.0710322	-0.462045	-0.0269722	0.0288631	0.823665	0.056952	0.270802	0.964391	0.0808615	0.0789024	-0.00462998	-0.0118772	8.76282627441581e-05	0.914961	0.000810083	0.000292977	0.980338	0.00127397	0.193374
ENSG00000143093	STRIP1	striatin interacting protein 1 [Source:HGNC Symbol;Acc:HGNC:25916]	protein_coding	85369	0.00246359	-0.0528527	0.258641	0.651809	0.174435	0.845963	0.901758	0.218225	0.039239	0.00465459	-0.0477089	0.522056	0.685591	0.227832	0.9999	0.92251	0.281823	0.0288456	-0.59309	-0.0230468	0.636692	0.886024	0.264741	0.856572	0.954692	0.310496	0.0262828	-0.00490162	-0.0676976	9.53285138752828e-06	0.516042	0.000130972	4.14418106913735e-05	0.82312	0.000234449	0.23483	-0.000827606	-0.0405128	0.903909	0.730742	0.256239	0.992714	0.937407	0.30645	0.0240656	-0.0747703	-0.0333465	0.815284	0.781594	0.253244	0.999981	0.946923	0.310123	0.0245504	0.00129835	-0.0253236	0.577115	0.832713	0.234693	0.868114	0.984115	0.280682	0.0276517	0.049472	-0.0393368	0.701295	0.737396	0.246417	0.999744	0.939446	0.299507	0.0256712	-0.00503477	-0.0397495	0.972716	0.735516	0.257249	0.99684	0.937133	0.305655	0.0239031	0.00222964	-0.051528	0.98535	0.690388	0.261116	0.998122	0.938077	0.314782	0.0235761	-0.109712	-0.0518462	0.28086	0.658129	0.180752	0.999906	0.918462	0.231957	0.0378883	-0.0704562	-0.0577868	0.518415	0.631645	0.227338	0.988904	0.917437	0.278546	0.0289326	-0.0235375	-0.0458364	0.836168	0.705646	0.254125	0.996984	0.948301	0.306743	0.0244073	-0.0583193	-0.0514865	0.609249	0.666802	0.2382	0.987465	0.93402	0.289688	0.0270517	-0.0935313	-0.0520019	0.609403	0.664211	0.238216	0.833612	0.928548	0.282154	0.027049	-0.299163	-0.108765	0.00563196	0.346549	0.0189341	0.246152	0.784425	0.0314961	0.112693	-0.145751	0.203042	-0.0424824	0.0135583	0.103543	0.0672558	0.714841	0.909442	0.115474	0.091173	0.674826	0.770427	0.933086	0.978827	0.152815	0.125347	0.0549295	0.063198	-0.0919966	-0.0583882	0.363782	0.625039	0.207354	0.99979	0.912922	0.258073	0.0329808	-0.423286	-0.0685476	0.070438	0.55787	0.0935732	0.345236	0.879617	0.124077	0.0623024	-0.0282312	-0.0438951	0.779757	0.712756	0.259375	0.99987	0.930154	0.314329	0.0238568	0.406221	2.41472	-24.2615	0.00399683	-0.0305628	-0.0636805	0.0759987	0.754775	0.225859	0.973061	0.801362	0.592156	0.0976236	0.257906	0.169745	0.855786	0.999765	0.543075	0.992475	0.964197	0.904671	0.134327	0.311759	0.210146	0.0608349	0.0240945	0.0407576	-0.153285	-0.0677755	0.416777	0.581126	0.218084	0.999172	0.906874	0.270505	0.0309667	-0.328836	-0.0541901	0.115748	0.642653	0.122442	0.620744	0.913954	0.16089	0.052833	0.203042	0.0135583	0.0672558	0.909442	0.091173	0.770427	0.978827	0.125347	0.063198	2.41472	-0.0305628	0.754775	0.801362	0.257906	0.999765	0.964197	0.311759	0.0240945	-24.2615	-0.0636805	0.225859	0.592156	0.169745	0.543075	0.904671	0.210146	0.0407576	-0.319327	-0.0713288	0.119033	0.546426	0.124236	0.400673	0.879929	0.159	0.0523095	-0.0049987	-0.071911	7.9647826059242e-06	0.489636	0.000112771	3.40557474103697e-05	0.80973	0.000203303	0.238087
ENSG00000106524	ANKMY2	ankyrin repeat and MYND domain containing 2 [Source:HGNC Symbol;Acc:HGNC:25370]	protein_coding	57037	0.00218164	-0.116175	0.194757	0.199992	7.6810154504561e-07	0.807818	0.614041	3.87985451474119e-06	0.336544	-0.00222928	-0.100402	0.691648	0.272342	1.53973214096163e-06	0.9999	0.706088	7.55736421911951e-06	0.323865	1.60869	-0.216378	0.0933656	0.0785039	9.78624890273293e-07	0.466066	0.338476	5.342762914465e-06	0.372108	0.00105167	-0.0982873	0.244669	0.276895	8.92280286841959e-07	0.321294	0.661781	2.30991460097472e-06	0.333838	-0.000813386	-0.105347	0.877919	0.248419	1.63634318014845e-06	0.991276	0.678116	7.814036310803e-06	0.322741	0.0565558	-0.108985	0.819057	0.242679	1.61508608810236e-06	0.999981	0.659936	7.92534932760795e-06	0.322983	0.00316102	-0.0698551	0.0762354	0.443441	3.92940426690801e-07	0.427957	0.907228	2.03219451099399e-06	0.348485	-0.175174	-0.104874	0.0759465	0.240224	3.91823548026282e-07	0.999744	0.669303	2.12660536704243e-06	0.348535	-0.101409	-0.109611	0.371297	0.227497	1.1491727953705e-06	0.882053	0.656126	5.67521699038183e-06	0.329236	0.0026002	-0.0801312	0.977832	0.422219	3.32012991780158e-06	0.996692	0.84283	1.49780188789635e-05	0.312607	-0.0465309	-0.109581	0.554787	0.230137	1.41114819620249e-06	0.999906	0.665759	6.94755072650001e-06	0.325472	0.00231428	-0.103739	0.97812	0.267925	1.65343957533966e-06	0.999062	0.730271	7.92477857740545e-06	0.322549	0.0182743	-0.0994109	0.835344	0.290377	1.62180817508489e-06	0.996984	0.782801	7.77854792319416e-06	0.322906	0.0783708	-0.0882158	0.373088	0.339081	1.15230508858226e-06	0.987465	0.798249	5.70151240738228e-06	0.329186	0.0719319	-0.0947156	0.610973	0.307317	1.47022694314809e-06	0.834718	0.757498	6.79918688133789e-06	0.324717	-0.0104239	-0.107376	0.902916	0.252038	2.30217730540143e-06	0.963457	0.700265	1.04400830462472e-05	0.319555	-0.0524776	0.0896604	-0.106058	-0.0815598	0.450769	0.298756	0.245456	0.383481	1.78988564612949e-06	1.41834706139451e-06	0.822116	0.831291	0.668924	0.771782	8.55706818781484e-06	6.96322061334924e-06	0.324278	0.328608	-0.0277733	-0.110682	0.723118	0.234004	2.18935707295619e-06	0.99979	0.682941	1.04524468242144e-05	0.320501	-0.0585537	-0.108987	0.748296	0.238423	2.21190248574966e-06	0.893387	0.678413	1.00504134349219e-05	0.320308	0.0147649	-0.102627	0.849797	0.266747	2.28034548166639e-06	0.99987	0.693048	1.08918429962238e-05	0.319734	-0.12886	1.63	-2.09793	-0.118737	-0.0989722	-0.107057	0.469698	0.784825	0.892604	0.203559	0.293027	0.24932	1.82775773254443e-06	2.24063613592804e-06	2.2986793190564e-06	0.915483	0.999765	0.958233	0.59281	0.768026	0.712624	8.73210732108369e-06	1.0609621175266e-05	1.03587441871968e-05	0.323887	0.320065	0.319583	0.112624	-0.0841359	0.439807	0.375974	1.76717763124959e-06	0.999172	0.820599	8.57660317139702e-06	0.324517	0.117588	-0.0996832	0.469094	0.276346	1.82657566240153e-06	0.800373	0.714208	8.61176823746344e-06	0.323899	0.0896604	-0.0815598	0.298756	0.383481	1.41834706139451e-06	0.831291	0.771782	6.96322061334924e-06	0.328608	1.63	-0.0989722	0.784825	0.293027	2.24063613592804e-06	0.999765	0.768026	1.0609621175266e-05	0.320065	-2.09793	-0.107057	0.892604	0.24932	2.2986793190564e-06	0.958233	0.712624	1.03587441871968e-05	0.319583	0.048715	-0.100094	0.759812	0.281307	2.22146536898974e-06	0.897199	0.725569	1.00281641282709e-05	0.320227	0.00116089	-0.0968099	0.204091	0.283594	7.92514503040978e-07	0.275095	0.664457	2.04325362456885e-06	0.33598
ENSG00000116133	DHCR24	24-dehydrocholesterol reductase [Source:HGNC Symbol;Acc:HGNC:2859]	protein_coding	1718	-0.00826695	0.330417	0.0603227	0.161463	0.0587912	0.626613	0.564485	0.085562	0.0769616	-0.0197326	0.320422	0.179809	0.179337	0.10708	0.9999	0.605953	0.148271	0.0569197	0.674971	0.331075	0.781369	0.28989	0.0318833	0.919817	0.608131	0.0506578	0.109949	-0.00013146	0.284813	0.956099	0.235275	0.191663	0.967539	0.61949	0.207998	0.0356411	-0.00615064	0.277952	0.658652	0.246535	0.180506	0.970524	0.676374	0.227585	0.03794	1.21844	0.185492	0.058217	0.438635	0.0575681	0.999981	0.808566	0.0874981	0.0776376	-0.00482471	0.232935	0.306775	0.338117	0.137526	0.715317	0.865938	0.176778	0.048037	-0.178789	0.285024	0.494703	0.232832	0.165694	0.999744	0.662877	0.213608	0.0411746	0.37352	0.304983	0.209548	0.199888	0.115453	0.842217	0.626611	0.153696	0.0542842	-0.0296604	0.233392	0.904213	0.37501	0.244932	0.990702	0.817964	0.298486	0.0262402	-0.0365491	0.281453	0.860159	0.242173	0.190002	0.999906	0.679116	0.241874	0.0359766	-0.0443168	0.27406	0.841745	0.265801	0.189481	0.991896	0.729103	0.23864	0.0360823	-0.311116	0.201655	0.176173	0.409092	0.10599	0.996984	0.853578	0.145377	0.0572758	-0.248461	0.234451	0.282541	0.33309	0.13265	0.987465	0.793429	0.175791	0.0493406	-0.0126797	0.283873	0.972831	0.246001	0.191774	0.990936	0.710363	0.233952	0.0356187	0.0641442	0.314879	0.768709	0.188676	0.183068	0.90248	0.635929	0.222726	0.0378592	0.0604869	-0.186548	0.301279	0.251327	0.733871	0.397639	0.197962	0.294475	0.181405	0.14988	0.927983	0.860653	0.620021	0.708716	0.225319	0.192058	0.0382115	0.0454412	0.0372282	0.307684	0.852475	0.195651	0.186062	0.99979	0.640511	0.235604	0.037231	0.13986	0.309633	0.764025	0.190048	0.182859	0.899927	0.625785	0.222268	0.0379033	-0.0328993	0.294814	0.868727	0.211931	0.186485	0.99987	0.631995	0.237716	0.037143	0.16375	5.18711	36.4078	0.31752	0.319068	0.3364	0.719292	0.733577	0.357518	0.18422	0.185045	0.154985	0.180634	0.18139	0.143651	0.962313	0.999765	0.652559	0.567359	0.662431	0.611521	0.227981	0.23108	0.181911	0.0383758	0.0382147	0.0470144	0.279568	0.351705	0.452635	0.148917	0.15736	0.999172	0.620194	0.204448	0.0436215	0.505094	0.32268	0.221805	0.165924	0.116131	0.665333	0.595927	0.153626	0.0547273	-0.186548	0.251327	0.397639	0.294475	0.14988	0.860653	0.708716	0.192058	0.0454412	5.18711	0.319068	0.733577	0.185045	0.18139	0.999765	0.662431	0.23108	0.0382147	36.4078	0.3364	0.357518	0.154985	0.143651	0.652559	0.611521	0.181911	0.0470144	0.345855	0.334559	0.394292	0.157833	0.149387	0.667381	0.593256	0.186451	0.0455637	-7.58734e-05	0.285077	0.974955	0.235081	0.191785	0.981248	0.618281	0.208196	0.0356166
ENSG00000140598	EFL1	elongation factor like GTPase 1 [Source:HGNC Symbol;Acc:HGNC:25789]	protein_coding	79631	0.00191815	-0.277305	0.606861	0.169562	0.0925902	0.945594	0.576833	0.126448	0.0619278	-0.00703011	-0.254483	0.570504	0.207282	0.0907997	0.9999	0.636705	0.128324	0.0625926	3.67429	-0.546279	0.079831	0.0428914	0.0273003	0.451226	0.254826	0.0443793	0.115227	0.0126618	-0.194028	1.0411387634869e-13	0.174671	2.19374604640663e-12	7.68153656493208e-12	0.549885	1.60601971293231e-11	0.526303	-0.00320076	-0.270864	0.78403	0.179014	0.0987702	0.98441	0.604614	0.13568	0.0597152	0.359116	-0.296396	0.50971	0.149679	0.0873512	0.999981	0.552262	0.125107	0.0639054	0.0064151	-0.196915	0.103375	0.329404	0.0396835	0.487934	0.86263	0.0598691	0.0893447	-0.234671	-0.267616	0.284101	0.180219	0.0681686	0.999744	0.603519	0.100001	0.0721563	-0.154701	-0.27494	0.536901	0.17162	0.0889669	0.917954	0.592552	0.122732	0.0632849	0.0673538	-0.157343	0.74247	0.471568	0.164914	0.972339	0.862111	0.213052	0.041854	0.11963	-0.253424	0.491053	0.208198	0.0861704	0.999906	0.644943	0.123026	0.0643653	0.132128	-0.232583	0.477112	0.258736	0.0852481	0.988904	0.724627	0.12038	0.0647282	0.0918251	-0.242132	0.635679	0.242855	0.0938747	0.996984	0.742122	0.131076	0.0614577	0.193119	-0.227167	0.319431	0.264316	0.0720077	0.987465	0.741741	0.10394	0.0703555	0.415578	-0.211297	0.180679	0.297327	0.0542174	0.532015	0.751362	0.0787963	0.0795567	0.517014	-0.147975	0.00494744	0.451103	0.00571638	0.246152	0.841568	0.0111519	0.146102	0.267186	-0.336855	-0.262206	-0.35571	0.0794255	0.0748996	0.186661	0.0830503	0.0368257	0.0355492	0.667305	0.774014	0.604136	0.441467	0.0575049	0.0560246	0.092713	0.0938035	0.160204	-0.234787	0.353183	0.250191	0.081362	0.99979	0.695222	0.116385	0.0670845	0.984615	-0.200072	0.012672	0.307504	0.0111505	0.274067	0.741187	0.0199859	0.127822	0.0748936	-0.255958	0.663129	0.20937	0.102422	0.99987	0.630117	0.142741	0.0591627	-0.508381	4.08094	83.2768	-0.322148	-0.252804	-0.184567	0.194457	0.756672	0.01329	0.116233	0.223954	0.348874	0.0609845	0.105716	0.0115243	0.862626	0.999765	0.292901	0.472269	0.705641	0.792428	0.0897724	0.145915	0.0206063	0.076675	0.0580527	0.126897	0.371941	-0.199023	0.246435	0.340433	0.0687762	0.999172	0.796205	0.10082	0.0727166	0.660189	-0.238168	0.0629882	0.230214	0.0319903	0.607038	0.670026	0.0508279	0.0970423	-0.336855	-0.35571	0.0748996	0.0830503	0.0355492	0.774014	0.441467	0.0560246	0.0938035	4.08094	-0.252804	0.756672	0.223954	0.105716	0.999765	0.705641	0.145915	0.0580527	83.2768	-0.184567	0.01329	0.348874	0.0115243	0.292901	0.792428	0.0206063	0.126897	0.751793	-0.192704	0.030037	0.332804	0.0199731	0.272523	0.767607	0.0329783	0.111131	0.0130777	-0.182073	1.87146221069675e-14	0.193381	4.33285540740197e-13	1.60237212986653e-12	0.572344	3.4739649173952e-12	0.545739
ENSG00000122882	ECD	ecdysoneless cell cycle regulator [Source:HGNC Symbol;Acc:HGNC:17029]	protein_coding	11319	0.000550821	-0.0127663	0.747843	0.889991	0.891693	0.967566	0.97434	0.90131	-0.0489861	-0.00189696	-0.0064276	0.739132	0.944524	0.890987	0.9999	0.989867	0.90401	-0.0488879	-0.32729	0.0635066	0.740982	0.616878	0.89368	0.903893	0.832636	0.901741	-0.0567805	-0.00170264	-0.0195771	0.0613306	0.827929	0.488407	0.0989335	0.953398	0.502785	-0.00563446	0.00187752	-0.00745283	0.726334	0.935473	0.889896	0.978979	0.985808	0.901025	-0.0487365	0.0808326	-0.0164173	0.746923	0.861509	0.89162	0.999981	0.968154	0.906122	-0.0489759	-0.00195028	-0.0310544	0.283343	0.739455	0.778291	0.695989	0.971978	0.801442	-0.0354233	0.0114128	-0.00974325	0.910032	0.915547	0.900022	0.999744	0.983364	0.91057	-0.0501671	-0.100492	-0.0150011	0.382006	0.869983	0.82323	0.883433	0.969523	0.83945	-0.0404097	-0.053164	0.0146323	0.573301	0.884153	0.877704	0.944864	0.98573	0.891109	-0.0476607	0.0689219	-0.00201441	0.387394	0.982511	0.825151	0.999906	0.997343	0.846386	-0.0406311	-0.0666221	-0.0270813	0.435045	0.773729	0.840353	0.988904	0.956177	0.857624	-0.0424137	-0.0516408	-0.0237067	0.561808	0.80252	0.868982	0.996984	0.970267	0.884109	-0.0459513	0.00669862	-0.0083999	0.940258	0.928571	0.900668	0.997713	0.98981	0.910868	-0.0502604	-0.0842441	-0.0210496	0.556487	0.822211	0.868047	0.805109	0.965674	0.878049	-0.0458313	-0.0579379	-0.0250994	0.501578	0.78963	0.868461	0.759089	0.957566	0.877742	-0.0464415	0.0151026	-0.099638	-0.0113561	-0.0376764	0.830177	0.252695	0.90194	0.689286	0.906855	0.772548	0.955213	0.811979	0.97844	0.916586	0.913573	0.791883	-0.0517938	-0.0352252	-0.0499761	-0.0219691	0.527651	0.814031	0.873753	0.99979	0.964613	0.886666	-0.0471352	-0.319383	-0.0336398	0.0803526	0.712577	0.554205	0.357808	0.937135	0.586182	-0.0126948	0.150551	0.0121222	0.0531504	0.893863	0.473499	0.99987	0.977057	0.524441	-0.00405223	0.358869	-8.80804	-18.1478	0.0266955	-0.0440285	-0.0298092	0.0438841	0.141555	0.245699	0.77126	0.638042	0.7479	0.437555	0.666455	0.767813	0.855786	0.999765	0.562688	0.935772	0.924449	0.952639	0.485198	0.70298	0.786342	3.85206075059763e-06	-0.0241824	-0.0347143	-0.00695759	-0.0129585	0.962393	0.892775	0.910653	0.999172	0.983537	0.919581	-0.0523731	-0.317203	-0.0259069	0.0508052	0.774201	0.464928	0.607038	0.955739	0.506827	-0.00309921	-0.099638	-0.0376764	0.252695	0.689286	0.772548	0.811979	0.916586	0.791883	-0.0352252	-8.80804	-0.0440285	0.141555	0.638042	0.666455	0.999765	0.924449	0.70298	-0.0241824	-18.1478	-0.0298092	0.245699	0.7479	0.767813	0.562688	0.952639	0.786342	-0.0347143	-0.259372	-0.037579	0.104341	0.68319	0.60626	0.38179	0.928581	0.634212	-0.0180569	-0.0022072	-0.0240947	0.0157785	0.786198	0.262857	0.029896	0.938206	0.280017	0.0230091
ENSG00000133056	PIK3C2B	phosphatidylinositol-4-phosphate 3-kinase catalytic subunit type 2 beta [Source:HGNC Symbol;Acc:HGNC:8972]	protein_coding	5287	0.00118028	0.166147	0.708451	0.329837	5.81506678366106e-06	0.963331	0.737192	2.455119308053e-05	0.298767	-0.00256707	0.177084	0.806804	0.299846	6.0284726252637e-06	0.9999	0.729915	2.60982940993002e-05	0.29807	-3.57518	0.375011	0.0338088	0.0807328	5.70969420729289e-07	0.394572	0.343111	3.28528478088871e-06	0.382608	-0.00505306	0.143469	0.00214639	0.370873	8.33722114977933e-08	0.00513779	0.736577	2.58708759496359e-07	0.375115	0.0022654	0.175356	0.818738	0.302966	6.04828728924823e-06	0.989157	0.729854	2.55254899269977e-05	0.298006	-0.166468	0.186223	0.718297	0.284393	5.84052506126143e-06	0.999981	0.700993	2.54997518519457e-05	0.298683	0.00259893	0.200903	0.438553	0.246315	4.7253990243591e-06	0.799555	0.818882	1.95499407637334e-05	0.302765	0.0150182	0.172596	0.935677	0.309476	6.17487893291956e-06	0.999744	0.731058	2.64133493170897e-05	0.297605	0.0884966	0.17715	0.676617	0.297483	5.72634423308879e-06	0.950552	0.722927	2.45673380224447e-05	0.299064	0.0522675	0.1863	0.765381	0.319206	7.52233425684508e-06	0.974176	0.783216	3.14972200740428e-05	0.296755	0.122272	0.186324	0.405329	0.27307	4.53240562639414e-06	0.999906	0.713217	2.01326284079326e-05	0.303565	0.0437839	0.183922	0.781029	0.292378	5.9812395422993e-06	0.991647	0.750718	2.55745314256225e-05	0.298222	0.0507283	0.186233	0.75725	0.288593	5.93223503428056e-06	0.996984	0.780644	2.52974138395657e-05	0.298381	0.0437253	0.181546	0.790565	0.294434	5.99942378655993e-06	0.994321	0.764528	2.56154342916409e-05	0.298163	-0.16845	0.150012	0.523252	0.385612	5.15427143270601e-06	0.786276	0.813794	2.13582496372996e-05	0.301095	-0.0039723	0.173548	0.980125	0.320631	7.35597299387739e-06	0.994395	0.762668	2.99390403189775e-05	0.297194	0.121756	-0.111998	0.177016	0.145238	0.34788	0.487448	0.29746	0.407186	4.94728348753359e-06	5.92250209811667e-06	0.771148	0.886939	0.719865	0.786895	2.15008529027705e-05	2.54016859726686e-05	0.304936	0.301438	0.148074	0.204978	0.309965	0.234816	4.62413329243181e-06	0.99979	0.683777	2.06104792807061e-05	0.306243	0.101678	0.181462	0.765215	0.292388	7.06870892967409e-06	0.900617	0.729766	2.89055735044809e-05	0.297977	0.0847569	0.187864	0.559751	0.274899	6.3137421585015e-06	0.99987	0.699971	2.7568461563438e-05	0.300189	0.373049	-2.0226	-14.6032	0.214352	0.167038	0.159874	0.260846	0.855926	0.614218	0.216335	0.341346	0.355073	4.16137029540129e-06	7.24974555415985e-06	6.56317431639497e-06	0.874874	0.999765	0.82785	0.607349	0.802175	0.797304	1.84372807423593e-05	3.07581986133462e-05	2.67646814635268e-05	0.308277	0.29748	0.299432	0.0368595	0.181284	0.892405	0.30873	7.29773340090309e-06	0.999172	0.77805	3.12164147078926e-05	0.297351	-0.146064	0.167914	0.630132	0.326267	6.62908182237972e-06	0.880138	0.753085	2.77514439429442e-05	0.299236	-0.111998	0.145238	0.487448	0.407186	5.92250209811667e-06	0.886939	0.786895	2.54016859726686e-05	0.301438	-2.0226	0.167038	0.855926	0.341346	7.24974555415985e-06	0.999765	0.802175	3.07581986133462e-05	0.29748	-14.6032	0.159874	0.614218	0.355073	6.56317431639497e-06	0.82785	0.797304	2.67646814635268e-05	0.299432	-0.0975491	0.164725	0.742809	0.341527	7.01016008237334e-06	0.88868	0.773886	2.84647522782708e-05	0.29814	-0.0053482	0.13786	0.00128598	0.387249	5.38404134244568e-08	0.00320587	0.747564	1.69163944685782e-07	0.382388
ENSG00000104142	VPS18	VPS18 core subunit of CORVET and HOPS complexes [Source:HGNC Symbol;Acc:HGNC:15972]	protein_coding	57617	-0.000949342	-0.100872	0.685491	0.425204	3.64070467513724e-10	0.959002	0.798662	3.22746065065639e-09	0.458875	-0.00589536	-0.0956093	0.448833	0.448908	2.99836939467596e-10	0.9999	0.823163	2.74940826908894e-09	0.461621	0.758	-0.224163	0.569093	0.191043	9.93254451704463e-10	0.819755	0.50719	9.43637083203793e-09	0.492147	0.00418387	-0.0819429	0.000566384	0.484296	1.35371943579421e-12	0.00157227	0.806403	1.03625778444203e-11	0.53218	-0.00625232	-0.113765	0.393462	0.365866	2.78643521741968e-10	0.935772	0.772457	2.52282729041053e-09	0.462654	0.296055	-0.130339	0.386801	0.311041	2.75914140661755e-10	0.999981	0.72637	2.55937120401626e-09	0.462792	0.004263	-0.0595153	0.0848222	0.63771	9.60903485366911e-11	0.450552	0.955577	9.18775639547057e-10	0.477411	-0.0194194	-0.106081	0.888258	0.399822	3.898218141137e-10	0.999744	0.791648	3.49746988548928e-09	0.457904	0.122787	-0.0996401	0.435277	0.42822	2.94888414451497e-10	0.898387	0.807631	2.66295501348865e-09	0.461855	0.193649	-0.119438	0.130811	0.379221	1.00794121522608e-10	0.783624	0.820943	9.90610530183936e-10	0.480875	-0.0679574	-0.113677	0.533871	0.36828	3.27561597328068e-10	0.999906	0.78244	2.9852153280805e-09	0.460372	0.0220966	-0.100283	0.850204	0.438939	3.86892462448809e-10	0.992828	0.843888	3.45035772555076e-09	0.458011	0.0522001	-0.0919424	0.668396	0.479471	3.60726973650673e-10	0.996984	0.881736	3.23529447840701e-09	0.459005	0.00682456	-0.104618	0.955504	0.415521	3.92904481556794e-10	0.997906	0.841723	3.5084852546226e-09	0.457792	0.258757	-0.0714012	0.184922	0.5745	1.70967447711618e-10	0.53706	0.899659	1.56358185366502e-09	0.469481	0.110755	-0.0832688	0.346755	0.516696	5.02879504384931e-10	0.649963	0.874228	4.34686787213663e-09	0.458286	0.062261	-0.0873615	-0.107634	-0.131737	0.517321	0.464307	0.392962	0.310197	6.26989058989839e-10	5.93430306139295e-10	0.850553	0.878841	0.783363	0.718707	5.45391723206027e-09	5.19869934717229e-09	0.455101	0.455897	0.0476945	-0.0991097	0.659506	0.439006	6.97436280821788e-10	0.99979	0.829034	6.10212752682007e-09	0.453555	0.448033	-0.0781202	0.0726312	0.531382	1.6598253910453e-10	0.347635	0.866793	1.54654398056823e-09	0.473979	-0.119546	-0.127831	0.265131	0.31257	4.2476472186655e-10	0.99987	0.728736	3.85648671074468e-09	0.460709	-0.509298	6.60009	28.9485	-0.163387	-0.0846912	-0.0800052	0.0362639	0.422631	0.174933	0.194428	0.512359	0.527173	9.55231598095546e-11	5.6399768690434e-10	3.19881582350371e-10	0.855786	0.999765	0.493245	0.581567	0.885027	0.884948	9.45506595146334e-10	4.95755634716168e-09	2.86010150510607e-09	0.481612	0.456632	0.464753	0.0623707	-0.0974044	0.757129	0.459125	7.30688051696167e-10	0.999172	0.861382	6.38679849837648e-09	0.452878	0.216194	-0.0992348	0.334588	0.430704	4.92100744209301e-10	0.73246	0.820045	4.33106940948339e-09	0.458597	-0.0873615	-0.131737	0.464307	0.310197	5.93430306139295e-10	0.878841	0.718707	5.19869934717229e-09	0.455897	6.60009	-0.0846912	0.422631	0.512359	5.6399768690434e-10	0.999765	0.885027	4.95755634716168e-09	0.456632	28.9485	-0.0800052	0.174933	0.527173	3.19881582350371e-10	0.493245	0.884948	2.86010150510607e-09	0.464753	0.342161	-0.0747606	0.117291	0.553298	2.3917528323608e-10	0.397877	0.881773	2.17209993147528e-09	0.468864	0.00448969	-0.0769004	0.000239647	0.507503	6.24670930481889e-13	0.000711857	0.818448	4.8441682369013e-12	0.541431
ENSG00000116885	OSCP1	organic solute carrier partner 1 [Source:HGNC Symbol;Acc:HGNC:29971]	protein_coding	127700	0.00219456	-0.289044	0.628057	0.238027	0.0497907	0.948934	0.653994	0.0741391	0.0822606	-0.00412615	-0.269851	0.784221	0.271264	0.0527378	0.9999	0.70536	0.0806372	0.0804378	4.01304	-0.560569	0.120095	0.0907087	0.0156853	0.495452	0.361272	0.0275261	0.133475	0.0147762	-0.192099	2.145689146853e-12	0.285398	1.596851115755e-11	8.10221567866127e-11	0.668996	9.9431838338496e-11	0.501282	-0.00071822	-0.278028	0.959642	0.255745	0.0541264	0.99702	0.685495	0.0807395	0.0796102	0.591686	-0.325737	0.370783	0.191043	0.040528	0.999981	0.60432	0.064729	0.0886942	0.00709627	-0.199723	0.1387	0.416481	0.0241538	0.547694	0.898493	0.0388967	0.104308	-0.192549	-0.277726	0.470344	0.253513	0.0448841	0.999744	0.682238	0.0699101	0.0855205	-0.430736	-0.299526	0.154959	0.215159	0.0257483	0.83146	0.642819	0.0425107	0.10242	-0.0948846	-0.220509	0.704682	0.40893	0.0719728	0.971546	0.837578	0.104521	0.0712058	0.0741246	-0.268789	0.725751	0.272434	0.0518343	0.999906	0.712994	0.0796562	0.0809868	0.274017	-0.20597	0.223551	0.406737	0.0315289	0.988904	0.83019	0.0512652	0.0963639	0.201899	-0.222682	0.390539	0.374345	0.0414845	0.996984	0.833869	0.0648114	0.087972	0.196897	-0.236629	0.403904	0.338984	0.0421042	0.987465	0.798249	0.0655753	0.087512	0.642411	-0.191187	0.0874462	0.433807	0.0183086	0.429719	0.838997	0.0309296	0.112377	0.51608	-0.161248	0.0217949	0.505341	0.00802023	0.274661	0.869244	0.0150129	0.136942	0.260821	-0.261517	-0.275395	-0.349104	0.1595	0.257121	0.255471	0.164371	0.0284967	0.0368867	0.692463	0.812352	0.677803	0.581025	0.0461474	0.0578389	0.100556	0.0926617	0.138624	-0.252289	0.508339	0.309222	0.0502299	0.99979	0.751817	0.0770713	0.0829468	1.137	-0.202646	0.0178479	0.395467	0.00698091	0.279659	0.803603	0.0133045	0.140721	-0.0554527	-0.289615	0.790398	0.241661	0.0572985	0.99987	0.667198	0.0868901	0.0787056	-0.833566	20.1563	100.538	-0.36997	-0.206807	-0.180372	0.0781172	0.204908	0.0137478	0.133211	0.40652	0.45014	0.0186135	0.0327347	0.0058095	0.855786	0.999765	0.292901	0.498845	0.834262	0.854078	0.0323617	0.0532675	0.0113203	0.11319	0.0963388	0.14567	0.347771	-0.216548	0.372443	0.393841	0.0441178	0.999172	0.82998	0.0688506	0.0870672	0.808219	-0.244581	0.0605334	0.308922	0.0158444	0.607038	0.741713	0.0278076	0.117852	-0.261517	-0.349104	0.257121	0.164371	0.0368867	0.812352	0.581025	0.0578389	0.0926617	20.1563	-0.206807	0.204908	0.40652	0.0327347	0.999765	0.834262	0.0532675	0.0963388	100.538	-0.180372	0.0137478	0.45014	0.0058095	0.292901	0.854078	0.0113203	0.14567	0.943203	-0.186641	0.0246772	0.437878	0.00873559	0.264228	0.831899	0.0161228	0.134597	0.014985	-0.179942	1.85639392381795e-12	0.316171	1.39418265834113e-11	5.97896779860005e-11	0.691428	8.45449268127235e-11	0.503038
ENSG00000051382	PIK3CB	phosphatidylinositol-4,5-bisphosphate 3-kinase catalytic subunit beta [Source:HGNC Symbol;Acc:HGNC:8976]	protein_coding	5291	-0.00363853	0.160213	0.225567	0.321297	0.00184381	0.829836	0.730361	0.00423238	0.173433	-0.00296178	0.145705	0.76767	0.371314	0.00325486	0.9999	0.778235	0.00727084	0.159128	1.01164	-0.0117714	0.570073	0.958823	0.00664985	0.820072	0.981533	0.0131731	0.160152	0.00825945	0.188009	2.04368992791327e-08	0.160741	2.55397488560394e-09	1.81481061204283e-07	0.532205	1.04212593586734e-08	0.430423	-0.0102057	0.127834	0.278078	0.427916	0.00208075	0.925669	0.811628	0.00476784	0.170428	-0.196954	0.156651	0.654925	0.345203	0.00310868	0.999981	0.751021	0.00703646	0.160302	-0.00247499	0.113473	0.439923	0.491829	0.00264227	0.800143	0.920441	0.00555248	0.16443	-0.154601	0.140002	0.383299	0.38545	0.00247043	0.999744	0.784988	0.00565081	0.166126	-0.205339	0.129802	0.309679	0.421058	0.00220859	0.873944	0.805111	0.00504745	0.168939	0.375526	0.172781	0.0220378	0.316	0.000359525	0.656201	0.780351	0.00102008	0.214574	-0.129347	0.125904	0.356493	0.436817	0.00238048	0.999906	0.821373	0.0055197	0.167059	0.0449172	0.15214	0.765267	0.361395	0.00325238	0.991647	0.801448	0.00718506	0.159147	-0.0369882	0.130497	0.813491	0.435634	0.00329714	0.996984	0.864741	0.00725622	0.158798	-0.0623523	0.127646	0.691663	0.439293	0.00316309	0.988465	0.852591	0.00699748	0.159859	0.169471	0.163149	0.501296	0.323415	0.00280343	0.773598	0.770707	0.006045	0.162931	0.202629	0.190167	0.180357	0.249114	0.00153926	0.492909	0.698056	0.00355171	0.179848	0.0466283	-0.0686012	0.144183	0.125303	0.706939	0.655994	0.375447	0.454118	0.00304638	0.00297603	0.92084	0.929216	0.774259	0.814322	0.00667963	0.00657388	0.162614	0.163215	0.0341745	0.150248	0.806545	0.363357	0.0031495	0.99979	0.789765	0.00706964	0.161756	0.432536	0.172958	0.180613	0.287667	0.00154061	0.48409	0.725566	0.00354188	0.179826	0.0357703	0.148861	0.796566	0.364712	0.00314116	0.99987	0.765324	0.00706692	0.161824	-0.322473	-8.27545	3.59293	0.108731	0.112807	0.146798	0.308609	0.435313	0.89664	0.510068	0.498405	0.374002	0.00210807	0.00251492	0.00320547	0.887466	0.999765	0.959542	0.829501	0.877533	0.807716	0.00485665	0.00576462	0.00675377	0.17199	0.167521	0.161301	0.00868642	0.144813	0.973345	0.393605	0.00322618	0.999172	0.829806	0.00721374	0.161135	-0.0438939	0.141237	0.879507	0.387032	0.00319748	0.96331	0.797253	0.00692563	0.161366	-0.0686012	0.125303	0.655994	0.454118	0.00297603	0.929216	0.814322	0.00657388	0.163215	-8.27545	0.112807	0.435313	0.498405	0.00251492	0.999765	0.877533	0.00576462	0.167521	3.59293	0.146798	0.89664	0.374002	0.00320547	0.959542	0.807716	0.00675377	0.161301	0.22483	0.165664	0.42714	0.314553	0.00249228	0.692599	0.754445	0.00540995	0.167751	0.00805626	0.192729	8.18103440316506e-08	0.157611	9.02491881784658e-09	5.7543813993324e-07	0.525346	3.25147118483318e-08	0.411077
ENSG00000196663	TECPR2	tectonin beta-propeller repeat containing 2 [Source:HGNC Symbol;Acc:HGNC:19957]	protein_coding	9895	-0.000159193	0.0830849	0.92349	0.353529	0.000425699	0.991225	0.75303	0.00115658	0.208411	8.69150374540982e-05	0.0820678	0.987418	0.359864	0.000427334	0.9999	0.77104	0.00120902	0.208323	-0.190399	0.0515016	0.835635	0.661583	0.00115806	0.942145	0.856719	0.00288766	0.209904	-0.00352255	0.0619484	2.97016267601856e-05	0.438873	1.75636216544807e-07	0.000114652	0.780813	5.14905892832361e-07	0.362484	-0.00567654	0.0751911	0.272282	0.39624	0.000254809	0.92426	0.791947	0.000740648	0.220084	0.0440076	0.0786067	0.855889	0.389042	0.000421399	0.999981	0.777987	0.00120039	0.208645	0.00281104	0.112888	0.108294	0.209331	0.000140588	0.496181	0.78844	0.000410305	0.23328	0.0356513	0.0823301	0.715036	0.355093	0.00040371	0.999744	0.767482	0.00113939	0.20963	0.0754511	0.0861429	0.497769	0.333416	0.000351057	0.913692	0.749304	0.000991327	0.212828	0.0260057	0.0574317	0.776247	0.55589	0.000419188	0.975742	0.893063	0.00117037	0.211023	-0.0656798	0.0748228	0.394439	0.400963	0.000313255	0.999906	0.799029	0.000915777	0.21542	-0.172102	0.0375227	0.0348738	0.673249	6.20027806042314e-05	0.988904	0.93006	0.000211031	0.250907	-0.174633	0.0351191	0.0400734	0.69485	6.87926109633462e-05	0.996984	0.946637	0.000231116	0.248702	-0.0983529	0.0619861	0.253313	0.491131	0.000244087	0.987465	0.874902	0.00072343	0.22105	-0.316973	0.0398116	0.0201391	0.650402	4.08228046605199e-05	0.337701	0.923957	0.000138989	0.25968	-0.236516	0.0287852	0.00368969	0.739815	1.07360249746599e-05	0.246152	0.943188	4.21618980035436e-05	0.28971	-0.150388	0.0841792	0.0804524	0.105568	0.0251249	0.318914	0.353763	0.250104	4.90196633903477e-05	0.000282981	0.651655	0.834811	0.761302	0.672405	0.000169504	0.000818761	0.258534	0.220061	-0.0863936	0.065798	0.258335	0.465219	0.000250365	0.99979	0.843375	0.000749079	0.222845	-0.457506	0.0521304	0.00887698	0.546392	2.17706759433341e-05	0.273061	0.874914	7.94249839868506e-05	0.275425	-0.0698231	0.0725631	0.358875	0.419083	0.000302046	0.99987	0.799411	0.000890767	0.218573	-0.0167644	-5.07679	-29.6143	0.0818062	0.0649488	0.0540016	0.92355	0.383804	0.0486875	0.370991	0.477991	0.541675	0.000431586	0.000313062	8.05309307757379e-05	0.992401	0.999765	0.336033	0.745084	0.871535	0.889411	0.0011952	0.000908953	0.000256943	0.210346	0.217753	0.247929	-0.159204	0.0541617	0.263461	0.558124	0.000253316	0.999172	0.899135	0.000755302	0.222579	-0.327177	0.0689161	0.0372307	0.430026	6.59918122874375e-05	0.607038	0.819935	0.000219614	0.252209	0.0841792	0.105568	0.318914	0.250104	0.000282981	0.834811	0.672405	0.000818761	0.220061	-5.07679	0.0649488	0.383804	0.477991	0.000313062	0.999765	0.871535	0.000908953	0.217753	-29.6143	0.0540016	0.0486875	0.541675	8.05309307757379e-05	0.336033	0.889411	0.000256943	0.247929	-0.385533	0.0450901	0.0116863	0.604908	2.70625930852613e-05	0.240155	0.903011	9.58244233716724e-05	0.27095	-0.00370985	0.0581581	1.26083809150847e-05	0.463003	8.2572707338692e-08	5.15383051707765e-05	0.794102	2.51354462163691e-07	0.375276
ENSG00000213465	ARL2	ADP ribosylation factor like GTPase 2 [Source:HGNC Symbol;Acc:HGNC:693]	protein_coding	402	0.00104895	-0.194052	0.657883	0.130904	3.55830180319285e-17	0.954712	0.523694	8.02102137781478e-16	0.642938	-0.00925076	-0.172022	0.238407	0.177084	1.9856766675624e-17	0.9999	0.603886	4.65247621005667e-16	0.648195	-1.46845	0.0482464	0.259444	0.771528	7.03230040531258e-15	0.619832	0.907275	1.43585909943998e-13	0.643666	0.00253762	-0.173757	0.0433638	0.163964	5.32461062788989e-18	0.0730666	0.536811	1.02358589425039e-16	0.659761	-0.000887204	-0.18946	0.904832	0.139605	3.88873087283981e-17	0.992714	0.548282	8.72804040348491e-16	0.642131	0.220511	-0.206473	0.524006	0.114698	3.21155710620953e-17	0.999981	0.500801	7.36710663195098e-16	0.643868	-0.00160026	-0.205819	0.52537	0.115284	3.21573934343046e-17	0.844558	0.678143	7.26456816280284e-16	0.643856	0.0535354	-0.188198	0.701382	0.140879	3.64461003506015e-17	0.999744	0.549622	8.26933003156615e-16	0.642721	0.0350733	-0.186538	0.825759	0.145451	3.82437458741478e-17	0.975403	0.557117	8.55590727588731e-16	0.642283	-0.165986	-0.154758	0.198896	0.260071	1.47051834509338e-17	0.835918	0.738875	3.53297975612158e-16	0.655328	0.11638	-0.175252	0.290679	0.169398	2.26966056016262e-17	0.999906	0.599161	5.27037473378833e-16	0.646997	0.0760349	-0.168613	0.519689	0.19825	3.19823568337431e-17	0.988904	0.661497	7.26446415155959e-16	0.643906	0.195519	-0.135625	0.10974	0.295733	1.12180689970646e-17	0.996984	0.785817	2.67664155450603e-16	0.653262	0.186223	-0.150047	0.129165	0.242152	1.27106959260913e-17	0.987465	0.721355	3.02584370066655e-16	0.65216	0.327904	-0.144489	0.0953692	0.259294	1.00572010392726e-17	0.438509	0.720963	2.39033666119074e-16	0.654223	0.219105	-0.141779	0.0621388	0.265858	6.4492464125901e-18	0.342362	0.71543	1.57676875276557e-16	0.662554	0.178195	-0.147044	-0.18883	-0.230934	0.062934	0.219427	0.130782	0.0771582	6.51598321935088e-18	1.69175191287508e-17	0.65635	0.804469	0.526722	0.427183	1.6082034028685e-16	4.01352226901699e-16	0.662465	0.654083	0.127547	-0.166278	0.239766	0.19504	1.79938796482649e-17	0.99979	0.639931	4.26887867687342e-16	0.653534	0.287759	-0.172765	0.254636	0.175996	1.87508454837352e-17	0.562833	0.608491	4.37856443473169e-16	0.653166	0.0283722	-0.188073	0.793386	0.144058	3.4191802123783e-17	0.99987	0.546263	7.94854340768078e-16	0.647763	0.0428898	11.0239	48.5743	-0.187972	-0.152061	-0.144012	0.862725	0.181525	0.0222184	0.149303	0.240315	0.249165	3.48445517795334e-17	1.47744994130935e-17	2.73848069149063e-18	0.983974	0.999765	0.296143	0.523668	0.723139	0.712624	8.01078170524831e-16	3.5496331961758e-16	7.04287135564328e-17	0.647591	0.655286	0.669898	0.148099	-0.165174	0.464828	0.212287	2.72331842161814e-17	0.999172	0.696927	6.40965645703472e-16	0.64982	0.218814	-0.182738	0.331655	0.151024	2.23074814607391e-17	0.730102	0.573501	5.24440066974167e-16	0.651613	-0.147044	-0.230934	0.219427	0.0771582	1.69175191287508e-17	0.804469	0.427183	4.01352226901699e-16	0.654083	11.0239	-0.152061	0.181525	0.240315	1.47744994130935e-17	0.999765	0.723139	3.5496331961758e-16	0.655286	48.5743	-0.144012	0.0222184	0.249165	2.73848069149063e-18	0.296143	0.712624	7.04287135564328e-17	0.669898	0.273498	-0.16524	0.214651	0.197177	1.66576361671185e-17	0.508191	0.642348	3.91614438523239e-16	0.654221	0.00288046	-0.169678	0.0229971	0.171312	3.12657677310425e-18	0.0417994	0.544694	5.96256245107306e-17	0.664326
ENSG00000122884	P4HA1	prolyl 4-hydroxylase subunit alpha 1 [Source:HGNC Symbol;Acc:HGNC:8546]	protein_coding	5033	0.00167809	0.0796518	0.455043	0.510338	0.000789987	0.916557	0.841903	0.00201058	0.19397	-0.00453447	0.0967643	0.544005	0.4251	0.000855891	0.9999	0.809354	0.00224278	0.192066	0.726601	-0.0156225	0.581349	0.926206	0.0157296	0.826312	0.969183	0.027592	0.133384	0.00582591	0.122285	1.59690056772102e-07	0.232124	4.17823839750447e-09	1.09609664662435e-06	0.616402	1.64054402903337e-08	0.422967	-0.0015517	0.0868336	0.825659	0.473373	0.00097919	0.989157	0.838142	0.00246349	0.188852	-0.165104	0.102316	0.615484	0.408135	0.000898732	0.999981	0.789261	0.0023589	0.190902	-0.00137056	0.0738034	0.566796	0.54952	0.00087048	0.863315	0.934257	0.00208414	0.191663	-0.0554998	0.0885859	0.675402	0.46301	0.000928316	0.999744	0.82707	0.00237922	0.190128	-0.293025	0.0735254	0.0499821	0.533852	0.000193902	0.777752	0.862369	0.000583247	0.226188	-0.0481674	0.0571159	0.699133	0.666947	0.00103171	0.969989	0.932172	0.00260917	0.189656	0.00934274	0.0898077	0.929052	0.459488	0.000996042	0.999906	0.83167	0.00255879	0.188442	-0.0954001	0.0639778	0.3944	0.60488	0.000736071	0.988904	0.910569	0.00193906	0.195643	-0.243636	0.0230415	0.0347289	0.849347	0.000148425	0.996984	0.978001	0.00046181	0.23209	-0.172666	0.0532309	0.138498	0.66113	0.000393985	0.987465	0.933053	0.00111074	0.21019	-0.189214	0.0634392	0.313405	0.604735	0.00065076	0.645047	0.91073	0.00166315	0.198544	0.0487603	0.106655	0.660207	0.379623	0.000487383	0.849648	0.805376	0.00128085	0.207512	0.0588732	-0.230659	0.0965863	0.0351555	0.514912	0.037569	0.414769	0.767336	0.000441665	8.16177617317438e-05	0.849911	0.762642	0.795804	0.939737	0.0012088	0.000270017	0.209809	0.247639	-0.0968854	0.0753924	0.340035	0.529115	0.0003587	0.99979	0.875496	0.0010321	0.214627	-0.0747276	0.0902147	0.752492	0.451204	0.000507269	0.895088	0.83521	0.00132808	0.206576	0.0131438	0.097432	0.896715	0.416048	0.000525433	0.99987	0.797253	0.00146035	0.205751	-0.0382456	-6.73573	24.4421	0.0912657	0.0706109	0.119782	0.868959	0.383908	0.223665	0.451614	0.56085	0.315982	0.000523118	0.000382862	0.000280749	0.985692	0.999765	0.541288	0.794715	0.90157	0.770903	0.00141848	0.00108674	0.000783432	0.205855	0.213123	0.220242	0.00722494	0.0966905	0.969615	0.434805	0.000528889	0.999172	0.848327	0.00145827	0.205598	0.0758671	0.0987593	0.719414	0.406694	0.000500909	0.911352	0.805823	0.0013465	0.206872	-0.230659	0.0351555	0.037569	0.767336	8.16177617317438e-05	0.762642	0.939737	0.000270017	0.247639	-6.73573	0.0706109	0.383908	0.56085	0.000382862	0.999765	0.90157	0.00108674	0.213123	24.4421	0.119782	0.223665	0.315982	0.000280749	0.541288	0.770903	0.000783432	0.220242	-0.0294268	0.0924154	0.886938	0.443062	0.000524681	0.955503	0.834478	0.00136508	0.205785	0.00596507	0.127447	1.06939277431116e-07	0.211222	2.90181055244225e-09	7.27354889255245e-07	0.594038	1.14368384834464e-08	0.428499
ENSG00000165097	KDM1B	lysine demethylase 1B [Source:HGNC Symbol;Acc:HGNC:21577]	protein_coding	221656	0.00180275	-0.108618	0.381541	0.328128	2.91075585371725e-06	0.903002	0.736221	1.31654752809654e-05	0.311985	0.000746389	-0.100157	0.913431	0.369643	4.09389083186717e-06	0.9999	0.776923	1.84048169074823e-05	0.305511	0.945517	-0.144165	0.422326	0.340174	5.34572721271686e-05	0.734446	0.65256	0.000194596	0.286712	0.00404013	-0.0755865	0.000138449	0.456461	5.05366038294279e-09	0.000448897	0.790966	1.96388602778311e-08	0.420056	-0.00221104	-0.101577	0.732285	0.361015	3.90381896643325e-06	0.9799	0.769995	1.71900227334625e-05	0.306418	0.426051	-0.133832	0.155589	0.234326	1.64955318205577e-06	0.999981	0.651862	8.07733666882853e-06	0.322593	0.00177741	-0.0794478	0.4178	0.481955	3.05839708571381e-06	0.787672	0.917435	1.31500330161937e-05	0.311051	-0.058592	-0.099017	0.629945	0.371603	3.70586739017002e-06	0.999744	0.778685	1.66567891380163e-05	0.307409	-0.171876	-0.107771	0.21351	0.328125	2.04168613684736e-06	0.842217	0.745238	9.60853240516766e-06	0.318634	0.0651408	-0.0438372	0.567056	0.717375	4.60064879593639e-06	0.944864	0.944725	2.01645457864446e-05	0.306341	-0.0473607	-0.104173	0.622588	0.349601	3.68896294974013e-06	0.999906	0.768052	1.67362763044686e-05	0.307496	-0.0660497	-0.115993	0.520939	0.308797	3.41626555280353e-06	0.988904	0.76377	1.53983581221036e-05	0.308955	-0.0643951	-0.116207	0.548187	0.310323	3.49673255913752e-06	0.996984	0.797403	1.57032198630294e-05	0.308513	0.00262138	-0.0982989	0.980581	0.385055	4.11470640917783e-06	0.99855	0.826272	1.81339931263194e-05	0.305414	-0.0730854	-0.108617	0.672145	0.337694	3.79579755086995e-06	0.865727	0.78339	1.61801605907397e-05	0.306953	0.0595269	-0.085514	0.568041	0.453144	4.32875709979314e-06	0.799152	0.842624	1.85393413376484e-05	0.307517	0.076988	-0.18714	-0.0976989	-0.148151	0.364587	0.0738159	0.379355	0.190299	3.45898243874974e-06	1.17594589934734e-06	0.778328	0.774014	0.776681	0.611129	1.56111905901577e-05	5.86732143448941e-06	0.311824	0.33207	-0.00708504	-0.100769	0.941026	0.374371	5.00271657251264e-06	0.99979	0.798734	2.21084369175229e-05	0.30472	0.0244434	-0.0976283	0.912681	0.38649	4.98794950354497e-06	0.966874	0.796485	2.10591066093256e-05	0.304777	0.0325133	-0.0941709	0.73268	0.402987	4.75786644624259e-06	0.99987	0.789209	2.1325327290074e-05	0.305692	3.20378805877694e-05	-8.52355	9.96214	-0.0993061	-0.130621	-0.0893532	0.999883	0.24043	0.599313	0.38416	0.252225	0.429327	5.01508606517307e-06	2.68872904046715e-06	4.42751410156198e-06	0.999953	0.999765	0.81987	0.754112	0.735083	0.841744	2.1911776705584e-05	1.25302315432694e-05	1.88074435273782e-05	0.304672	0.316621	0.307082	0.0640792	-0.0874613	0.719309	0.452104	4.73111495435972e-06	0.999172	0.858648	2.10602434190005e-05	0.305801	-0.134416	-0.105342	0.498087	0.345959	4.07619592781841e-06	0.816121	0.768446	1.78621172018092e-05	0.308675	-0.18714	-0.148151	0.0738159	0.190299	1.17594589934734e-06	0.774014	0.611129	5.86732143448941e-06	0.33207	-8.52355	-0.130621	0.24043	0.252225	2.68872904046715e-06	0.999765	0.735083	1.25302315432694e-05	0.316621	9.96214	-0.0893532	0.599313	0.429327	4.42751410156198e-06	0.81987	0.841744	1.88074435273782e-05	0.307082	-0.062044	-0.105507	0.749841	0.351943	4.79019153832164e-06	0.892517	0.780238	2.01628009602104e-05	0.305561	0.00358315	-0.0755968	0.000955148	0.466633	2.7348261311577e-08	0.0024592	0.796127	9.04335544896173e-08	0.393457
ENSG00000067208	EVI5	ecotropic viral integration site 5 [Source:HGNC Symbol;Acc:HGNC:3501]	protein_coding	7813	-0.00142507	-0.117547	0.582093	0.400133	0.0662608	0.94246	0.784678	0.0948942	0.0730846	-0.00147237	-0.122677	0.864327	0.381197	0.072946	0.9999	0.7809	0.106678	0.0699281	2.2203	-0.350563	0.133964	0.0659182	0.0521861	0.507577	0.310949	0.0773516	0.092622	0.006817	-0.0860447	9.2636356605199e-08	0.461267	4.24429049191452e-07	6.77466444825227e-07	0.793774	1.16300155373072e-06	0.347126	-0.00543102	-0.132004	0.502755	0.343374	0.0629224	0.957086	0.758971	0.0920326	0.074767	0.0668896	-0.130772	0.859872	0.359585	0.0728958	0.999981	0.760361	0.107102	0.0699509	0.00367418	-0.0851949	0.180524	0.545014	0.0387382	0.596457	0.933155	0.0586173	0.0900878	0.0315544	-0.125182	0.836317	0.368722	0.0726026	0.999744	0.776686	0.105435	0.070084	0.0272462	-0.123862	0.875741	0.374826	0.0730671	0.980753	0.778149	0.103658	0.0698733	0.172262	-0.111326	0.228302	0.463386	0.0442862	0.852745	0.858606	0.0687517	0.086947	-0.0386881	-0.129636	0.748824	0.354123	0.071097	0.999906	0.771125	0.104496	0.0707749	0.0187116	-0.120418	0.884943	0.400562	0.0731569	0.995537	0.82648	0.105357	0.0698327	-0.0889155	-0.14926	0.508778	0.299012	0.0632024	0.996984	0.788796	0.0932022	0.0746229	-0.025212	-0.130465	0.852022	0.358384	0.0728032	0.994321	0.808194	0.10495	0.0699928	-0.026789	-0.128862	0.901689	0.365161	0.0733024	0.964652	0.801101	0.102056	0.0697671	0.137673	-0.0909814	0.290501	0.521646	0.0560686	0.603526	0.876226	0.0801706	0.0794089	-0.0172359	-0.0247093	-0.123248	-0.129337	0.871561	0.851954	0.378269	0.369408	0.082322	0.0820748	0.969327	0.97403	0.776236	0.761357	0.114247	0.11463	0.0666868	0.0667888	0.0157936	-0.119634	0.89523	0.399573	0.0825729	0.99979	0.810308	0.117874	0.0665835	0.457242	-0.0914377	0.0985404	0.509593	0.0311204	0.385483	0.857592	0.0482159	0.0978834	-0.0633264	-0.132896	0.595078	0.345773	0.0753069	0.99987	0.753236	0.109815	0.0696913	-0.468515	-4.78838	16.7499	-0.172978	-0.140478	-0.106148	0.0832512	0.599738	0.480273	0.218491	0.328298	0.452712	0.028122	0.0754934	0.0698283	0.855786	0.999765	0.74274	0.609555	0.794514	0.85605	0.0461459	0.10907	0.0976801	0.100956	0.0696083	0.0722126	0.137526	-0.0974592	0.537648	0.502642	0.0727862	0.999172	0.880214	0.10584	0.0708307	0.209407	-0.11349	0.39896	0.416424	0.0647739	0.76747	0.811552	0.0931687	0.0746975	-0.0247093	-0.129337	0.851954	0.369408	0.0820748	0.97403	0.761357	0.11463	0.0667888	-4.78838	-0.140478	0.599738	0.328298	0.0754934	0.999765	0.794514	0.10907	0.0696083	16.7499	-0.106148	0.480273	0.452712	0.0698283	0.74274	0.85605	0.0976801	0.0722126	0.249305	-0.0979862	0.304841	0.486887	0.057374	0.594817	0.858016	0.0813773	0.0786629	0.00668675	-0.0819055	2.67007795650319e-07	0.488777	1.08321323485441e-06	1.65338220127992e-06	0.809094	2.72618054486282e-06	0.330315
ENSG00000145919	BOD1	biorientation of chromosomes in cell division 1 [Source:HGNC Symbol;Acc:HGNC:25114]	protein_coding	91272	0.00537579	-0.0893931	0.0075071	0.399881	3.82164339251447e-05	0.312585	0.784557	0.000134041	0.261052	0.00440471	-0.0680095	0.518732	0.538994	0.000706445	0.9999	0.866734	0.00189338	0.196612	0.0580126	-0.123673	0.960606	0.412365	0.00257203	0.987518	0.707135	0.00578339	0.187858	0.00342513	-0.0405174	0.00135513	0.69577	9.53075763037075e-06	0.00340888	0.906003	2.06279978422442e-05	0.289126	0.0099573	-0.0478979	0.119049	0.660058	0.000299267	0.882454	0.913905	0.000855295	0.216456	-0.0329491	-0.0575234	0.912694	0.610759	0.000838078	0.999981	0.884752	0.00221809	0.192566	0.000303704	-0.0569165	0.889604	0.613958	0.000835521	0.973088	0.947737	0.00200946	0.192639	0.02874	-0.060142	0.812437	0.585459	0.000822567	0.999744	0.884287	0.00214012	0.19301	-0.0552968	-0.0631038	0.688919	0.56773	0.00078725	0.95329	0.877023	0.00203498	0.194052	-0.0227688	-0.108472	0.840736	0.369766	0.00062977	0.983498	0.813743	0.0016803	0.201483	0.0206162	-0.0579074	0.829689	0.601204	0.000826057	0.999906	0.893921	0.00217501	0.19291	0.102225	-0.0336798	0.31739	0.765068	0.000551586	0.988904	0.953528	0.0014986	0.202412	0.0577613	-0.0446503	0.588526	0.694684	0.000744416	0.996984	0.946637	0.0019519	0.195376	0.0321458	-0.0536161	0.764219	0.633366	0.000810963	0.991482	0.926644	0.00211519	0.193348	0.274898	-0.0234495	0.107151	0.832381	0.000278653	0.455908	0.969166	0.000779777	0.218069	0.19599	-0.0148105	0.0564105	0.893813	0.000210075	0.334762	0.982371	0.000607565	0.226807	0.161953	-0.194499	-0.0568438	-0.110994	0.0531981	0.0617611	0.600229	0.32233	0.000201375	0.000224188	0.656297	0.767043	0.889006	0.728877	0.000601206	0.00066578	0.227757	0.225342	0.0807259	-0.0435991	0.396122	0.697599	0.000732818	0.99979	0.934654	0.00195274	0.197883	0.273931	-0.0413904	0.214869	0.709111	0.000517771	0.522893	0.936115	0.00135098	0.206096	0.00469314	-0.0594901	0.960518	0.595439	0.000991877	0.99987	0.885743	0.00257915	0.19061	-0.0668934	9.79586	56.553	-0.0673836	-0.0242467	-0.0037121	0.75788	0.17475	0.00204824	0.552353	0.829803	0.972064	0.000953991	0.000454936	1.59196352240258e-05	0.968524	0.999765	0.285398	0.850998	0.969909	0.994457	0.00241175	0.00126633	5.98201066409755e-05	0.191552	0.20912	0.281797	-0.0715176	-0.0734554	0.687006	0.525585	0.000927336	0.999172	0.888263	0.00240096	0.192236	0.350753	-0.0444915	0.073271	0.683484	0.000253121	0.607038	0.926942	0.000734407	0.222597	-0.194499	-0.110994	0.0617611	0.32233	0.000224188	0.767043	0.728877	0.00066578	0.225342	9.79586	-0.0242467	0.17475	0.829803	0.000454936	0.999765	0.969909	0.00126633	0.20912	56.553	-0.0037121	0.00204824	0.972064	1.59196352240258e-05	0.285398	0.994457	5.98201066409755e-05	0.281797	0.321201	-0.0281492	0.0945091	0.799225	0.00030229	0.368275	0.958582	0.00083692	0.218555	0.0038499	-0.0352581	0.000334793	0.729584	2.95379835769753e-06	0.00096092	0.918647	6.88587747751517e-06	0.311708
ENSG00000133265	HSPBP1	HSPA (Hsp70) binding protein 1 [Source:HGNC Symbol;Acc:HGNC:24989]	protein_coding	23640	0.0049775	-0.306135	0.0490621	0.0251955	0.00162553	0.593996	0.258373	0.00378901	0.176544	0.00147997	-0.281747	0.861931	0.0438313	0.00776442	0.9999	0.346619	0.0154649	0.136282	-1.56633	-0.080613	0.287457	0.668155	0.014542	0.643861	0.861287	0.0258356	0.1359	-0.00205877	-0.290981	0.131248	0.0342296	0.00313815	0.190097	0.272735	0.0045135	0.160061	0.00537466	-0.272476	0.501858	0.0497219	0.00656647	0.957086	0.361063	0.0130302	0.140784	0.186693	-0.294467	0.617584	0.0385034	0.00711669	0.999981	0.314157	0.0145223	0.138629	0.000649239	-0.27205	0.811628	0.0553336	0.00768297	0.951433	0.556777	0.0142483	0.136567	0.0245271	-0.279058	0.870825	0.0445871	0.00777616	0.999744	0.346667	0.0153948	0.136241	0.0270564	-0.277726	0.875057	0.0460385	0.00778146	0.98071	0.351644	0.0151154	0.136222	-0.222412	-0.314315	0.114339	0.0372176	0.00350361	0.765562	0.385809	0.00763951	0.158999	0.0594323	-0.272438	0.618274	0.0505214	0.00711946	0.999906	0.376891	0.0143981	0.138618	0.116633	-0.248841	0.35984	0.0792689	0.00562267	0.988904	0.482697	0.0115644	0.14491	0.127563	-0.244726	0.336381	0.0855392	0.00543231	0.996984	0.530405	0.011195	0.14582	0.133803	-0.251604	0.314651	0.073256	0.00524577	0.987465	0.488302	0.0108709	0.146741	0.289459	-0.240404	0.174063	0.0856425	0.00373959	0.524756	0.484263	0.00778526	0.155562	0.0404071	-0.27277	0.753822	0.0553601	0.00682105	0.894798	0.407725	0.012995	0.141349	0.104004	-0.0807778	-0.279959	-0.303217	0.321042	0.535663	0.0433123	0.0345113	0.00477867	0.00608566	0.760054	0.897561	0.335251	0.308447	0.0098314	0.0122407	0.150868	0.144424	0.135089	-0.254301	0.251407	0.0693892	0.00418002	0.99979	0.438124	0.00901518	0.154394	0.0864625	-0.276188	0.753384	0.049356	0.00682006	0.895253	0.370765	0.0130289	0.141353	0.018003	-0.279289	0.878317	0.0469466	0.00702792	0.99987	0.348225	0.0142731	0.140539	0.177216	7.44203	19.9843	-0.263188	-0.254796	-0.262162	0.509839	0.407574	0.392738	0.0633211	0.0734598	0.0620129	0.0059631	0.00539031	0.00529448	0.926429	0.999765	0.678792	0.364042	0.478839	0.432531	0.012021	0.011186	0.0104473	0.14497	0.147671	0.148149	0.00416219	-0.281365	0.984925	0.0526757	0.00709289	0.999172	0.439522	0.0142806	0.14029	0.17195	-0.274418	0.482749	0.0488612	0.0058254	0.806752	0.368335	0.0116687	0.145597	-0.0807778	-0.303217	0.535663	0.0345113	0.00608566	0.897561	0.308447	0.0122407	0.144424	7.44203	-0.254796	0.407574	0.0734598	0.00539031	0.999765	0.478839	0.011186	0.147671	19.9843	-0.262162	0.392738	0.0620129	0.00529448	0.678792	0.432531	0.0104473	0.148149	0.200566	-0.262102	0.403035	0.0623049	0.00536136	0.673424	0.419973	0.0105523	0.147814	-0.00171785	-0.290275	0.214425	0.0355567	0.00423467	0.286405	0.276261	0.00594592	0.152343
ENSG00000151461	UPF2	UPF2 regulator of nonsense mediated mRNA decay [Source:HGNC Symbol;Acc:HGNC:17854]	protein_coding	26019	0.00246233	0.0762095	0.320844	0.567742	0.00168952	0.873959	0.872089	0.0039206	0.175593	-0.00104275	0.0914093	0.899683	0.496287	0.00252225	0.9999	0.847877	0.00580701	0.165603	-1.14859	0.176811	0.433208	0.346931	0.00611749	0.741621	0.657459	0.0122479	0.162657	-0.00622511	0.0537408	4.81964078690801e-07	0.638026	3.23409636266942e-08	2.90912231541654e-06	0.883578	1.08337802160199e-07	0.390739	0.00634767	0.097429	0.414187	0.465163	0.00192826	0.941875	0.832602	0.00446117	0.172322	-0.10704	0.0983594	0.768484	0.47224	0.0024499	0.999981	0.827428	0.00569273	0.166337	-0.0010478	0.0781368	0.692226	0.566971	0.00238028	0.91011	0.93719	0.00506441	0.167062	0.0784493	0.089807	0.592287	0.500588	0.00225603	0.999744	0.847562	0.0052259	0.168407	0.0606159	0.092718	0.716949	0.488183	0.00240516	0.959715	0.840774	0.00544345	0.1668	-0.104933	0.0421466	0.445661	0.773249	0.00221285	0.920259	0.955917	0.00511087	0.170766	-0.00469773	0.0890384	0.967702	0.507028	0.00253707	0.999906	0.854188	0.00583597	0.165456	-0.0751553	0.0700481	0.544416	0.609191	0.00218223	0.988904	0.911451	0.00505775	0.169239	-0.093927	0.0642334	0.467009	0.640411	0.0020413	0.996984	0.93436	0.00475601	0.170905	-0.0318783	0.0830089	0.805886	0.542013	0.00247651	0.994321	0.896148	0.00566224	0.166065	-0.36677	0.0404951	0.0752125	0.761882	0.000676934	0.413789	0.952334	0.00172243	0.197617	-0.267749	0.0303042	0.0301421	0.819689	0.000344377	0.286977	0.966422	0.000941785	0.215565	-0.117002	0.130027	0.0899083	0.126291	0.250421	0.304156	0.498708	0.357635	0.00144006	0.00160816	0.727343	0.832145	0.844755	0.752892	0.00345063	0.00381825	0.181495	0.178762	-0.0897269	0.0738687	0.434356	0.5856	0.00193417	0.99979	0.896833	0.00460889	0.174155	-0.586571	0.0520106	0.0260349	0.691301	0.000308991	0.28429	0.928737	0.000856497	0.218053	0.0461649	0.0996523	0.686246	0.460759	0.00232743	0.99987	0.820951	0.00544097	0.169489	0.401724	-3.34744	-24.5688	0.135305	0.0800591	0.0678016	0.12209	0.702114	0.279191	0.316499	0.560766	0.615063	0.000919881	0.0023437	0.00153291	0.855786	0.999765	0.591052	0.702722	0.90157	0.912442	0.00233916	0.00541571	0.00354729	0.192431	0.169312	0.17995	-0.163647	0.0620979	0.444001	0.655309	0.00195449	0.999172	0.929136	0.00463241	0.173893	-0.46762	0.071371	0.047207	0.586059	0.00047732	0.607038	0.890539	0.00129158	0.208	0.130027	0.126291	0.304156	0.357635	0.00160816	0.832145	0.752892	0.00381825	0.178762	-3.34744	0.0800591	0.702114	0.560766	0.0023437	0.999765	0.90157	0.00541571	0.169312	-24.5688	0.0678016	0.279191	0.615063	0.00153291	0.591052	0.912442	0.00354729	0.17995	-0.517998	0.0406166	0.0243389	0.757589	0.000293881	0.264228	0.951581	0.000816246	0.219199	-0.00673284	0.0458963	5.0878202606464e-08	0.679868	4.23404025178889e-09	3.79280502841308e-07	0.897775	1.62085448902888e-08	0.422765
ENSG00000102189	EEA1	early endosome antigen 1 [Source:HGNC Symbol;Acc:HGNC:3185]	protein_coding	8411	-0.00372589	0.220385	0.309538	0.264946	4.27511019396747e-06	0.868547	0.680009	1.86161453946604e-05	0.304683	0.00514361	0.191088	0.673892	0.336264	6.28758514177445e-06	0.9999	0.755979	2.70903906522591e-05	0.297254	0.0949472	0.132107	0.964034	0.624702	0.000104136	0.988165	0.836696	0.000350366	0.271014	-0.00825473	0.152665	8.99741057833358e-06	0.383476	7.42115957754835e-10	3.94603972371013e-05	0.745663	3.37054455731218e-09	0.448664	0.0187392	0.22338	0.10085	0.252525	2.01601552499145e-06	0.870948	0.681785	9.43013017377972e-06	0.318869	0.0015118	0.200048	0.997757	0.323662	6.80909569504567e-06	0.999981	0.735727	2.92464997999835e-05	0.295707	0.00085298	0.209478	0.827518	0.300632	6.66523518972571e-06	0.955624	0.850912	2.66366473182667e-05	0.296122	-0.165137	0.199668	0.445348	0.311067	5.23805831902811e-06	0.999744	0.733212	2.28332372482084e-05	0.300784	0.19323	0.210216	0.433699	0.287287	5.16667268274337e-06	0.898311	0.713707	2.23907085684562e-05	0.301049	0.225004	0.200923	0.267218	0.351598	5.16276346598684e-06	0.865867	0.803091	2.23877567055694e-05	0.304109	-0.179394	0.179965	0.293972	0.361685	4.14450048765013e-06	0.999906	0.777585	1.85762222295644e-05	0.305277	-0.197273	0.148936	0.280655	0.460382	4.02896643358337e-06	0.988904	0.852817	1.78240858212068e-05	0.305816	-0.223484	0.139894	0.240528	0.489435	3.6581806106493e-06	0.996984	0.885257	1.63646755074542e-05	0.307656	-0.210321	0.156901	0.271093	0.432694	3.94378034326193e-06	0.987465	0.849705	1.74620757229001e-05	0.306224	-0.590134	0.121215	0.0523948	0.538404	1.23820737433587e-06	0.382632	0.887167	5.8193229343646e-06	0.327871	-0.388501	0.113801	0.0335717	0.563684	9.81439773199031e-07	0.294875	0.891425	4.81032648319883e-06	0.335389	-0.259182	0.23763	0.198415	0.265856	0.0836563	0.203546	0.308719	0.190243	1.96552984624224e-06	3.66778733994071e-06	0.671499	0.804005	0.726657	0.611129	9.30908581400322e-06	1.65535755737107e-05	0.322526	0.310702	-0.15893	0.171091	0.348914	0.393215	5.12220390715671e-06	0.99979	0.807477	2.25359641556994e-05	0.304262	-0.628347	0.160618	0.109718	0.414988	2.39396974128775e-06	0.399562	0.816481	1.0835095592176e-05	0.318817	-0.101382	0.187814	0.548526	0.347345	6.46742563078464e-06	0.99987	0.754304	2.81862709832646e-05	0.299719	-0.0908648	-10.2726	-59.1986	0.194123	0.166101	0.144673	0.814494	0.426895	0.0761849	0.33835	0.41372	0.463178	7.41845250043823e-06	5.72346439369659e-06	1.83421814248853e-06	0.977688	0.999765	0.379393	0.72254	0.838899	0.860424	3.11814793382056e-05	2.4808833369844e-05	8.43375528676604e-06	0.297028	0.302105	0.323821	-0.255333	0.156626	0.419437	0.447005	5.6704792230298e-06	0.999172	0.855513	2.47753025439643e-05	0.302286	-0.519325	0.180532	0.138481	0.357955	2.82311807988582e-06	0.627319	0.776522	1.28360565494109e-05	0.315695	0.23763	0.265856	0.203546	0.190243	3.66778733994071e-06	0.804005	0.611129	1.65535755737107e-05	0.310702	-10.2726	0.166101	0.426895	0.41372	5.72346439369659e-06	0.999765	0.838899	2.4808833369844e-05	0.302105	-59.1986	0.144673	0.0761849	0.463178	1.83421814248853e-06	0.379393	0.860424	8.43375528676604e-06	0.323821	-0.639266	0.139985	0.061621	0.4771	1.56504983091172e-06	0.320489	0.853679	7.26839883525655e-06	0.326781	-0.00890284	0.142426	1.79421990114881e-06	0.407338	1.71692948963176e-10	9.02794178072604e-06	0.760716	8.46102201830376e-10	0.469422
ENSG00000012174	MBTPS2	membrane bound transcription factor peptidase, site 2 [Source:HGNC Symbol;Acc:HGNC:15455]	protein_coding	51360	-0.00200157	0.0217702	0.326753	0.842639	0.000587593	0.875762	0.962008	0.00154616	0.200936	0.00331705	0.00505304	0.625758	0.96344	0.000798378	0.9999	0.993634	0.00210988	0.193719	0.094019	0.00699482	0.936744	0.963249	0.00600186	0.980377	0.98348	0.0120547	0.163227	-0.00275302	-0.00493242	0.0105662	0.96273	5.25414147321099e-05	0.0211244	0.992469	0.000100517	0.2544	-0.000958672	0.00972444	0.881097	0.929568	0.000874349	0.991276	0.984104	0.00222665	0.191558	0.0692331	0.00522522	0.817029	0.962931	0.000862941	0.999981	0.992854	0.00227732	0.191871	8.07781160645857e-05	0.011793	0.970429	0.916361	0.00088212	0.994915	0.994751	0.00210862	0.191347	-0.210295	0.0102699	0.0784144	0.924002	0.00023546	0.999744	0.984402	0.00070408	0.221857	0.148984	0.0186551	0.277262	0.864336	0.000535417	0.864317	0.967732	0.001449	0.203105	0.162325	0.0686517	0.149547	0.564926	0.000482559	0.807287	0.897569	0.00132578	0.207744	-0.018942	0.00877802	0.842693	0.936538	0.000868103	0.999906	0.989136	0.00227278	0.191729	-0.0730247	-0.00805438	0.473915	0.942949	0.00071077	0.988904	0.989768	0.00187931	0.196468	-0.07754	-0.0100025	0.465528	0.929506	0.000704857	0.996984	0.992249	0.00185919	0.196665	-0.0286342	0.00502051	0.788488	0.964205	0.000856259	0.994321	0.993712	0.00221777	0.192056	-0.116537	-0.00468047	0.495664	0.966604	0.000725545	0.769669	0.993419	0.00183289	0.195983	-0.0799951	-0.00595018	0.437755	0.957786	0.000681163	0.717782	0.990935	0.00172286	0.199623	-0.0807143	0.0739935	0.0109004	0.0319004	0.336634	0.478773	0.920811	0.778228	0.000594423	0.000710784	0.76737	0.882675	0.98368	0.942996	0.00157709	0.00186512	0.202848	0.19861	-0.0491486	0.00246238	0.603746	0.982427	0.000784157	0.99979	0.99625	0.00207414	0.196266	-0.222109	-0.0026881	0.312456	0.980609	0.000570403	0.61324	0.995479	0.00147079	0.203821	-0.0379843	0.00658563	0.686737	0.952756	0.000820318	0.99987	0.990043	0.00217698	0.195186	-0.200324	-1.31835	-12.5992	-0.0088282	0.00774596	-2.82045e-06	0.351859	0.85503	0.501703	0.937199	0.945536	0.99998	0.000608851	0.000866299	0.000726087	0.891047	0.999765	0.756254	0.982484	0.991139	0.99998	0.00162386	0.00225106	0.00183292	0.202282	0.193876	0.198103	-0.116675	-0.00898421	0.508049	0.937559	0.000730169	0.999172	0.993162	0.00194394	0.197969	-0.0941934	0.00836192	0.631647	0.939659	0.000797369	0.880732	0.987511	0.00204336	0.195866	0.0739935	0.0319004	0.478773	0.778228	0.000710784	0.882675	0.942996	0.00186512	0.19861	-1.31835	0.00774596	0.85503	0.945536	0.000866299	0.999765	0.991139	0.00225106	0.193876	-12.5992	-2.82045e-06	0.501703	0.99998	0.000726087	0.756254	0.99998	0.00183292	0.198103	-0.138717	-0.00126654	0.470716	0.990943	0.000705198	0.727996	0.997633	0.00177438	0.198798	-0.00286484	-0.00767048	0.0084854	0.941959	4.42179137254394e-05	0.0172426	0.985796	8.51849919418048e-05	0.258014
ENSG00000087338	GMCL1	germ cell-less 1, spermatogenesis associated [Source:HGNC Symbol;Acc:HGNC:23843]	protein_coding	64395	-0.0011227	-0.164329	0.60774	0.165394	1.12534008301781e-05	0.945594	0.569713	4.44960580905904e-05	0.285845	-0.00129475	-0.168132	0.85879	0.156881	1.2483692340627e-05	0.9999	0.578059	5.05519079095146e-05	0.283785	-0.185753	-0.149242	0.88591	0.369674	8.09456074716562e-05	0.961965	0.674518	0.000280664	0.277001	-0.00407634	-0.193879	0.00030483	0.0765352	3.25227657957217e-08	0.00090359	0.387747	1.08859180364509e-07	0.390648	0.00814487	-0.160332	0.232616	0.171673	6.68201958848267e-06	0.912771	0.595008	2.78777019366293e-05	0.296073	-0.202977	-0.153747	0.525397	0.202234	1.05703263053194e-05	0.999981	0.617323	4.3688162317933e-05	0.287084	0.00114327	-0.157947	0.623409	0.190066	1.13667066129983e-05	0.884757	0.77056	4.30226846989343e-05	0.285646	-0.0872242	-0.170685	0.498334	0.147302	1.03120996837211e-05	0.999744	0.557838	4.21023441953497e-05	0.287573	-0.06113	-0.173596	0.677698	0.142139	1.17200124220545e-05	0.950606	0.553705	4.6902592508803e-05	0.285039	0.0249319	-0.199198	0.836763	0.124853	1.17968222356924e-05	0.982949	0.591246	4.72918465194249e-05	0.287828	-0.0396558	-0.174886	0.69752	0.14033	1.18342065089104e-05	0.999906	0.561034	4.7903210238208e-05	0.284847	-0.184918	-0.218446	0.0875294	0.0682276	3.40462442154125e-06	0.988904	0.454904	1.53558672695832e-05	0.30902	-0.130585	-0.205641	0.249239	0.0902358	6.98073621247383e-06	0.996984	0.539496	2.92372034771709e-05	0.295222	-0.00599409	-0.171652	0.958124	0.154078	1.26460965781191e-05	0.997914	0.626614	5.02798940195578e-05	0.283528	-0.26581	-0.205983	0.144052	0.0845126	4.85420584848283e-06	0.49466	0.482406	2.02033620491166e-05	0.302248	-0.259564	-0.229847	0.0169017	0.0514131	1.16364572520244e-06	0.266598	0.395249	5.6121495036073e-06	0.332264	-0.153912	0.122597	-0.172912	-0.137696	0.0851168	0.27213	0.138539	0.256053	4.04313367747804e-06	8.92754868862141e-06	0.671523	0.820512	0.539177	0.677102	1.79210565175987e-05	3.69792112314269e-05	0.308832	0.293375	-0.121448	-0.194715	0.229383	0.104211	8.01997251878027e-06	0.99979	0.509569	3.37781168449127e-05	0.295493	-0.508589	-0.204674	0.0288794	0.0797339	1.77901636763145e-06	0.288695	0.451905	8.24553676652704e-06	0.324392	-0.0540692	-0.178238	0.591801	0.136758	1.34724277817806e-05	0.99987	0.53487	5.46514588472853e-05	0.285164	0.0183426	2.49692	-14.9324	-0.167731	-0.16052	-0.184616	0.93673	0.746563	0.457064	0.166996	0.188423	0.124775	1.52767079946107e-05	1.46214292932874e-05	1.19632361258457e-05	0.993554	0.999765	0.72704	0.547652	0.667389	0.562308	5.97120395521078e-05	5.80449261354964e-05	4.61794231603611e-05	0.282631	0.283516	0.287548	-0.110368	-0.190099	0.558935	0.124691	1.31508998042878e-05	0.999172	0.583671	5.28729703049297e-05	0.285649	-0.225399	-0.179807	0.282696	0.129089	9.13794401847554e-06	0.702487	0.54186	3.71771731029335e-05	0.292913	0.122597	-0.137696	0.27213	0.256053	8.92754868862141e-06	0.820512	0.677102	3.69792112314269e-05	0.293375	2.49692	-0.16052	0.746563	0.188423	1.46214292932874e-05	0.999765	0.667389	5.80449261354964e-05	0.283516	-14.9324	-0.184616	0.457064	0.124775	1.19632361258457e-05	0.72704	0.562308	4.61794231603611e-05	0.287548	-0.376697	-0.207318	0.0649517	0.0801443	3.31068850196598e-06	0.324953	0.461717	1.44074848299319e-05	0.312662	-0.00447395	-0.199439	7.93524271930534e-05	0.06456	9.96880606825225e-09	0.000268325	0.360697	3.56315030159863e-08	0.409521
ENSG00000176463	SLCO3A1	solute carrier organic anion transporter family member 3A1 [Source:HGNC Symbol;Acc:HGNC:10952]	protein_coding	28232	0.00328811	-0.370877	0.247071	0.0168449	0.279956	0.841454	0.210734	0.327581	0.0203664	0.00769482	-0.36663	0.416224	0.0186702	0.338705	0.9999	0.237814	0.394309	0.0120707	2.17367	-0.630825	0.13994	0.00118401	0.0527918	0.512696	0.0489653	0.078088	0.092205	-0.000911607	-0.358285	0.551119	0.0211316	0.367824	0.628685	0.220953	0.384261	0.00831277	-0.0069031	-0.361588	0.438727	0.0199409	0.344417	0.948217	0.246665	0.395014	0.0113176	-0.207251	-0.336016	0.618946	0.0342065	0.378501	0.999981	0.298952	0.435136	0.00698189	0.00707016	-0.275908	0.0178262	0.0707001	0.0705887	0.22508	0.59739	0.0988004	0.0710111	-0.0527811	-0.3532	0.753467	0.0229623	0.393537	0.999744	0.257267	0.444826	0.00514579	0.0165525	-0.352178	0.931217	0.0237092	0.402942	0.990824	0.265354	0.448617	0.0040182	-0.0696577	-0.46901	0.653744	0.00560531	0.19789	0.963194	0.200474	0.249337	0.0348254	0.0155133	-0.351291	0.907155	0.024413	0.402304	0.999906	0.276353	0.458096	0.00409431	-0.095281	-0.377785	0.502588	0.0179687	0.358679	0.988904	0.272284	0.410443	0.00947193	-0.0996148	-0.379907	0.50117	0.0178668	0.358391	0.996984	0.309266	0.411201	0.00950872	0.0127051	-0.350425	0.931938	0.0268991	0.402959	0.997713	0.334683	0.454563	0.00401627	-0.00319415	-0.353466	0.989323	0.0258923	0.403698	0.996908	0.300455	0.445944	0.00392824	-0.330753	-0.431633	0.0194694	0.00558512	0.0743975	0.270586	0.158316	0.102213	0.0700985	-0.133033	0.0822331	-0.357762	-0.333518	0.255475	0.572592	0.0210765	0.0374092	0.283545	0.371267	0.729266	0.907165	0.242146	0.316832	0.330408	0.417049	0.0200764	0.00798802	-0.0840847	-0.372304	0.524034	0.0188109	0.362698	0.99979	0.252419	0.416324	0.00908024	-0.320138	-0.376999	0.296285	0.0163159	0.300361	0.601509	0.229006	0.341978	0.0175801	0.00239337	-0.354601	0.985466	0.0244835	0.403499	0.99987	0.258281	0.457155	0.00401169	0.220494	6.73443	0.842146	-0.331406	-0.33024	-0.354138	0.462823	0.502691	0.974343	0.0367858	0.0387942	0.0254019	0.349931	0.358511	0.403425	0.914261	0.999765	0.991735	0.284272	0.37735	0.306207	0.400213	0.413159	0.443804	0.010738	0.00961983	0.00402049	0.0986479	-0.336739	0.688405	0.0380815	0.387018	0.999172	0.388584	0.44016	0.0060202	-0.0332939	-0.356473	0.903331	0.0229659	0.402	0.96965	0.266017	0.4467	0.00419232	0.0822331	-0.333518	0.572592	0.0374092	0.371267	0.907165	0.316832	0.417049	0.00798802	6.73443	-0.33024	0.502691	0.0387942	0.358511	0.999765	0.37735	0.413159	0.00961983	0.842146	-0.354138	0.974343	0.0254019	0.403425	0.991735	0.306207	0.443804	0.00402049	-0.108022	-0.365769	0.687379	0.0210577	0.386904	0.863035	0.265126	0.426599	0.00603421	-0.000735235	-0.357808	0.634891	0.0214625	0.380688	0.704679	0.221232	0.396883	0.00671214
ENSG00000138642	HERC6	HECT and RLD domain containing E3 ubiquitin protein ligase family member 6 [Source:HGNC Symbol;Acc:HGNC:26072]	protein_coding	55008	0.00297354	-0.0983085	0.246464	0.475871	0.141681	0.841194	0.824554	0.182087	0.046956	-0.000431516	-0.0814151	0.959823	0.558319	0.216106	0.9999	0.875054	0.269433	0.0309509	-0.0116283	-0.135355	0.99398	0.493866	0.300549	0.997769	0.761677	0.345654	0.0201056	0.00130073	-0.0746913	0.345545	0.587558	0.163943	0.428886	0.860421	0.179526	0.0415721	0.00193835	-0.0797766	0.810071	0.564815	0.212503	0.989157	0.875346	0.261169	0.0316154	0.123857	-0.0923503	0.7422	0.514374	0.209255	0.999981	0.850031	0.263688	0.032222	-0.000124681	-0.0835374	0.963737	0.554866	0.216137	0.992507	0.93467	0.261253	0.0309452	0.120847	-0.0818084	0.425154	0.552515	0.17765	0.999744	0.870928	0.22658	0.0385466	-0.213444	-0.0932709	0.215653	0.496923	0.133167	0.842217	0.843946	0.173873	0.0492006	0.00233376	-0.0953295	0.986968	0.53145	0.221827	0.998122	0.884969	0.27503	0.0302821	0.14094	-0.0663011	0.238724	0.630138	0.139627	0.999906	0.907502	0.186259	0.0474871	0.162461	-0.0399826	0.204	0.776303	0.129696	0.988904	0.957174	0.172701	0.0501502	0.143388	-0.0435025	0.282663	0.758983	0.150621	0.996984	0.961606	0.196208	0.0447159	0.122901	-0.0568915	0.359084	0.684888	0.1665	0.987465	0.938807	0.213839	0.0409927	0.166823	-0.059857	0.438165	0.670421	0.179612	0.731988	0.929849	0.221046	0.0381292	0.131674	-0.0506954	0.310216	0.719874	0.159226	0.620814	0.938012	0.19737	0.0431786	0.194299	-0.148618	-0.0771465	-0.119999	0.0643824	0.257866	0.571052	0.399243	0.0712859	0.146897	0.65635	0.812644	0.878205	0.782391	0.101067	0.188733	0.0715254	0.0461877	0.107635	-0.0590342	0.36633	0.674363	0.170433	0.99979	0.927638	0.218999	0.0406035	0.236449	-0.0649479	0.39402	0.642111	0.175327	0.679176	0.911716	0.214466	0.0395219	0.191412	-0.0509591	0.104167	0.711917	0.0933914	0.99987	0.929894	0.13187	0.0623696	0.576897	-11.7398	-9.57758	-0.0195337	-0.124338	-0.0907832	0.0313667	0.194443	0.685611	0.887375	0.380501	0.519733	0.0462537	0.128765	0.208821	0.855786	0.999765	0.867068	0.96749	0.821834	0.882812	0.0708134	0.172632	0.251068	0.0855724	0.0510158	0.0327007	0.448218	0.00166392	0.0412466	0.990598	0.0547363	0.999172	0.999424	0.0829637	0.0801864	0.470816	-0.0600829	0.05461	0.65937	0.0647481	0.607038	0.919987	0.0931446	0.0747106	-0.148618	-0.119999	0.257866	0.399243	0.146897	0.812644	0.782391	0.188733	0.0461877	-11.7398	-0.124338	0.194443	0.380501	0.128765	0.999765	0.821834	0.172632	0.0510158	-9.57758	-0.0907832	0.685611	0.519733	0.208821	0.867068	0.882812	0.251068	0.0327007	0.327937	-0.0484559	0.17428	0.728341	0.122049	0.465977	0.941877	0.156585	0.0529487	0.00164672	-0.0714961	0.237269	0.602652	0.139234	0.312029	0.868237	0.154054	0.0475892
ENSG00000184634	MED12	mediator complex subunit 12 [Source:HGNC Symbol;Acc:HGNC:11957]	protein_coding	9968	0.00073002	0.098938	0.830675	0.590968	1.15344169575459e-05	0.981154	0.881095	4.54689426333269e-05	0.285356	0.00136781	0.100482	0.904094	0.585596	1.16966781216458e-05	0.9999	0.887295	4.7652454474048e-05	0.285079	-2.71408	0.234201	0.160073	0.342282	5.36604817935559e-06	0.530585	0.654381	2.51228619306193e-05	0.337474	-0.0106275	0.0417351	4.12442810943876e-11	0.765527	1.45785531294873e-14	8.98563887382019e-10	0.930958	1.63251548122774e-13	0.583673	0.00982871	0.115071	0.356628	0.528989	8.04301837237876e-06	0.932792	0.859498	3.29675020204319e-05	0.292458	0.0915743	0.0953768	0.85443	0.611345	1.15968816094067e-05	0.999981	0.884977	4.74576612998336e-05	0.285249	-0.00054584	0.0969436	0.880611	0.60498	1.16546595384528e-05	0.970685	0.946595	4.40048704215323e-05	0.28515	0.0870988	0.103164	0.664934	0.572962	1.08244865233947e-05	0.999744	0.878626	4.39871614464354e-05	0.286614	0.177212	0.112109	0.439265	0.540057	9.00450057763748e-06	0.898387	0.865322	3.69230664206396e-05	0.290244	0.112674	0.0804487	0.55047	0.688724	1.4500442436741e-05	0.942796	0.938077	5.70529889067387e-05	0.283683	-0.129921	0.0882634	0.413543	0.630129	8.72450507153509e-06	0.999906	0.907502	3.63698762809776e-05	0.290864	-0.184291	0.0550339	0.27757	0.768522	6.9367579908966e-06	0.988904	0.954676	2.92343535654361e-05	0.295345	-0.204447	0.0477546	0.247466	0.799147	6.45903074675692e-06	0.996984	0.969853	2.72534158825846e-05	0.296732	-0.26523	0.0483297	0.133626	0.792949	4.28098286120799e-06	0.987465	0.965705	1.87753223883418e-05	0.304657	-0.596731	0.0230581	0.0341862	0.89911	1.55355754977263e-06	0.35289	0.985083	7.15117663286934e-06	0.3237	-0.443572	0.00327649	0.00847042	0.985483	6.63849897861605e-07	0.255107	0.995736	3.34919034309131e-06	0.342495	-0.266625	0.26044	0.100498	0.174047	0.0547882	0.132641	0.576208	0.352521	2.90924366513959e-06	5.54562632038072e-06	0.656297	0.790383	0.878373	0.750173	1.3312013128853e-05	2.39233467181923e-05	0.315125	0.302719	-0.184338	0.0680947	0.241269	0.71304	8.27048890391468e-06	0.99979	0.938202	3.46996959336255e-05	0.294886	-0.785573	0.0520426	0.0301653	0.772723	1.83814681047686e-06	0.290756	0.9507	8.49499834268804e-06	0.323781	-0.113287	0.088171	0.470081	0.63367	1.21153934873193e-05	0.99987	0.903097	4.96695323935302e-05	0.287294	0.20684	-6.29441	-62.9571	0.12819	0.0829531	0.0431556	0.564832	0.6005	0.0416232	0.494598	0.660469	0.812252	1.31926664316539e-05	1.3534273648645e-05	2.35932257179443e-06	0.938779	0.999765	0.322066	0.820295	0.929998	0.964829	5.23529692498554e-05	5.41735470438069e-05	1.06044643397613e-05	0.285586	0.285072	0.319092	-0.490192	0.0154395	0.0928269	0.934662	4.30071504965354e-06	0.999172	0.991999	1.93095980412369e-05	0.307642	-0.649033	0.0769497	0.0449314	0.668852	2.50185193480459e-06	0.607038	0.922342	1.15010011832842e-05	0.317984	0.26044	0.174047	0.132641	0.352521	5.54562632038072e-06	0.790383	0.750173	2.39233467181923e-05	0.302719	-6.29441	0.0829531	0.6005	0.660469	1.3534273648645e-05	0.999765	0.929998	5.41735470438069e-05	0.285072	-62.9571	0.0431556	0.0416232	0.812252	2.35932257179443e-06	0.322066	0.964829	1.06044643397613e-05	0.319092	-0.729019	0.0332589	0.0209705	0.853782	1.38018756258381e-06	0.258304	0.972246	6.48806652216873e-06	0.329113	-0.0111563	0.0305354	4.11688808063992e-12	0.822511	1.63212231677593e-15	1.13904219954513e-10	0.950295	2.06180552051244e-14	0.606363
ENSG00000179271	GADD45GIP1	GADD45G interacting protein 1 [Source:HGNC Symbol;Acc:HGNC:29996]	protein_coding	90480	0.00344117	-0.139661	0.257726	0.393145	0.000269274	0.845291	0.779564	0.000768943	0.218841	-0.00045135	-0.120196	0.964529	0.466057	0.000465854	0.9999	0.832127	0.00130399	0.206332	-0.513825	-0.0451549	0.759205	0.833472	0.00151562	0.910801	0.93485	0.00365695	0.202585	0.00444737	-0.0953973	0.00543668	0.54194	1.58939726356618e-05	0.0117398	0.836673	3.31485560001583e-05	0.27896	-0.00426867	-0.126279	0.65495	0.441788	0.000428144	0.969264	0.819075	0.00117862	0.208279	0.164137	-0.134474	0.712917	0.423171	0.000440072	0.999981	0.79979	0.00124811	0.207646	0.000826652	-0.111975	0.799143	0.504089	0.000453543	0.947536	0.921651	0.00116715	0.206951	0.0550917	-0.120825	0.759352	0.460821	0.000447946	0.999744	0.82699	0.00124832	0.207237	-0.077121	-0.125001	0.706953	0.446349	0.000438954	0.957947	0.817021	0.00121383	0.207705	-0.225862	-0.179887	0.179797	0.31452	0.000251757	0.827368	0.778893	0.000741199	0.222719	0.145384	-0.104616	0.305526	0.52245	0.00029741	0.999906	0.860109	0.000874741	0.216597	0.199233	-0.0692476	0.188442	0.67776	0.000221892	0.988904	0.932522	0.000664462	0.223185	0.253556	-0.0526033	0.10727	0.752055	0.000152612	0.996984	0.960269	0.000473353	0.231479	0.22344	-0.0750221	0.157869	0.649232	0.000197897	0.987465	0.929654	0.000598467	0.225735	0.641724	-0.0351326	0.0103502	0.826748	2.65695938382927e-05	0.323684	0.967335	9.42070499999179e-05	0.268545	0.260197	-0.0634312	0.0880847	0.701044	0.000130393	0.378378	0.933639	0.000396109	0.237422	0.207807	-0.116454	-0.119385	-0.154126	0.0950592	0.454481	0.460628	0.362285	0.000137534	0.000359928	0.673189	0.875469	0.824278	0.756044	0.000426902	0.00101675	0.236246	0.214549	0.219159	-0.0785772	0.117988	0.632878	0.000159625	0.99979	0.915377	0.000500702	0.232946	0.556538	-0.0854531	0.0876229	0.600195	0.000129912	0.368821	0.896957	0.000394937	0.237503	0.0910378	-0.109344	0.51636	0.50919	0.000381898	0.99987	0.847878	0.00109931	0.213181	0.138928	11.0878	63.6534	-0.10888	-0.0830017	-0.0601168	0.665578	0.301031	0.0207694	0.516801	0.621363	0.709354	0.000422174	0.000289111	4.4785496744793e-05	0.957479	0.999765	0.295776	0.832103	0.920475	0.942706	0.00117178	0.000847217	0.000151958	0.210858	0.219573	0.260441	0.182371	-0.0900125	0.487589	0.598719	0.0003721	0.999172	0.913333	0.00106506	0.213781	0.464413	-0.102892	0.110193	0.526548	0.000152336	0.615319	0.866173	0.000466405	0.233984	-0.116454	-0.154126	0.454481	0.362285	0.000359928	0.875469	0.756044	0.00101675	0.214549	11.0878	-0.0830017	0.301031	0.621363	0.000289111	0.999765	0.920475	0.000847217	0.219573	63.6534	-0.0601168	0.0207694	0.709354	4.4785496744793e-05	0.295776	0.942706	0.000151958	0.260441	0.612086	-0.0625956	0.0305244	0.699362	6.00754501610669e-05	0.273339	0.933516	0.000196499	0.254215	0.00507573	-0.0880701	0.00159683	0.568198	5.83436076738735e-06	0.00389673	0.850379	1.2953762685547e-05	0.298703
ENSG00000169139	UBE2V2	ubiquitin conjugating enzyme E2 V2 [Source:HGNC Symbol;Acc:HGNC:12495]	protein_coding	7336	-0.00371078	0.0408311	0.039544	0.670325	6.31474909650952e-06	0.564494	0.909186	2.63877625430763e-05	0.297171	-0.00629192	0.0318133	0.298539	0.745153	2.59033846884768e-05	0.9999	0.940128	9.76705005125856e-05	0.269065	-0.765727	0.154093	0.435928	0.222609	1.43148303937477e-05	0.743679	0.541951	6.00230473946622e-05	0.316406	-0.00311264	0.00278642	0.00103046	0.975768	3.22331258184819e-07	0.00267595	0.996308	9.014010964776e-07	0.351963	0.00587255	0.0279733	0.302875	0.774303	2.61253490457211e-05	0.928136	0.947228	9.55632932920663e-05	0.26889	0.087859	0.0134839	0.742051	0.893038	3.98490735812861e-05	0.999981	0.976742	0.000144091	0.260182	-0.00189949	-2.19267e-05	0.327126	0.999824	2.73262226705263e-05	0.728934	0.999903	9.40995347373338e-05	0.26797	0.0491245	0.0208502	0.647898	0.831185	3.81222341346995e-05	0.999744	0.960704	0.000137017	0.261103	0.115543	0.0267056	0.345395	0.784388	2.81874828374426e-05	0.879942	0.949302	0.000103616	0.267334	0.07788	0.0545597	0.440739	0.61163	3.6463949297228e-05	0.917461	0.914659	0.000131485	0.264755	-0.0626849	0.0136392	0.460989	0.889379	3.28711363503062e-05	0.999906	0.976136	0.000120344	0.264171	-0.0993906	-0.00511364	0.273624	0.959213	2.45832240991699e-05	0.988904	0.992602	9.17944293983002e-05	0.270134	-0.0837203	-0.00188092	0.376799	0.985101	2.95859464841645e-05	0.996984	0.998115	0.000108393	0.26634	-0.116657	-0.00330087	0.218513	0.973381	2.13647582989642e-05	0.987465	0.995927	8.11751572622809e-05	0.272989	-0.199937	-0.0060505	0.188415	0.951248	1.94074715952524e-05	0.540689	0.991248	7.08904238080797e-05	0.274936	-0.172694	-0.0175473	0.057861	0.858407	9.04886024099709e-06	0.338004	0.973835	3.61572087908941e-05	0.293107	-0.138715	0.158924	0.0195733	0.0639525	0.0618855	0.0855204	0.838775	0.520569	9.513298960536e-06	1.20603741672853e-05	0.65635	0.778881	0.962897	0.843598	3.88486159318768e-05	4.86483413967696e-05	0.292115	0.287386	-0.139097	-0.00618424	0.09681	0.949746	1.31859312073586e-05	0.99979	0.990299	5.32608201708993e-05	0.285596	-0.304778	0.0015121	0.118384	0.987655	1.52048229160517e-05	0.41053	0.996957	5.74140736100493e-05	0.282726	-0.0846954	0.00908936	0.311843	0.926528	2.85563186467448e-05	0.99987	0.983991	0.000107343	0.269839	0.0300831	-0.996958	-16.4655	0.0256915	0.0188129	0.00601945	0.875715	0.876846	0.323935	0.798117	0.852389	0.951573	4.44244753572632e-05	4.44332403635388e-05	2.91950690669663e-05	0.985791	0.999765	0.628302	0.945035	0.975056	0.991607	0.000155239	0.000157304	0.000103077	0.260612	0.260608	0.269381	-0.0839948	0.00694467	0.593201	0.945899	3.95877122984707e-05	0.999172	0.994166	0.000142947	0.263034	-0.151767	0.0156645	0.385479	0.873217	3.21839591555518e-05	0.760085	0.974632	0.000115551	0.267358	0.158924	0.0639525	0.0855204	0.520569	1.20603741672853e-05	0.778881	0.843598	4.86483413967696e-05	0.287386	-0.996958	0.0188129	0.876846	0.852389	4.44332403635388e-05	0.999765	0.975056	0.000157304	0.260608	-16.4655	0.00601945	0.323935	0.951573	2.91950690669663e-05	0.628302	0.991607	0.000103077	0.269381	-0.251409	-0.00263636	0.140487	0.978634	1.71213308871572e-05	0.425745	0.99559	6.36005017743603e-05	0.280323	-0.00304396	0.000956217	0.00155508	0.991726	4.56988258054719e-07	0.00380423	0.997769	1.22495461183799e-06	0.345819
ENSG00000162139	NEU3	neuraminidase 3 [Source:HGNC Symbol;Acc:HGNC:7760]	protein_coding	10825	0.00306695	-0.306878	0.499492	0.211416	0.00661198	0.928107	0.625707	0.0129929	0.1406	0.00493103	-0.298949	0.744277	0.224737	0.00760008	0.9999	0.657361	0.0151841	0.136859	5.9498	-0.858635	0.0140438	0.00594796	9.95264839758505e-05	0.351625	0.103217	0.000336871	0.272095	0.0138819	-0.210347	1.2623065491327e-10	0.26732	6.39839637714631e-11	2.25051842855655e-09	0.651958	3.56903579149882e-10	0.482928	-0.0047105	-0.296074	0.74072	0.227631	0.00759075	0.980757	0.658709	0.0147919	0.136893	-0.0485836	-0.286249	0.941752	0.253859	0.00791129	0.999981	0.673303	0.0159098	0.135775	0.00696083	-0.214302	0.147845	0.385279	0.00341297	0.559682	0.887525	0.00697683	0.157913	-0.0467326	-0.290382	0.861572	0.235632	0.00783298	0.999744	0.665362	0.0154961	0.136044	-0.263431	-0.303932	0.387845	0.213623	0.00588834	0.884996	0.641363	0.0118542	0.143687	0.178085	-0.242965	0.479632	0.36557	0.00940295	0.925062	0.81075	0.0180744	0.132566	0.0468127	-0.284967	0.825283	0.246587	0.00777619	0.999906	0.684705	0.0155449	0.136241	0.182388	-0.24287	0.420592	0.332405	0.00612176	0.988904	0.782907	0.0124713	0.142654	0.162365	-0.246446	0.491653	0.32816	0.00656752	0.996984	0.808075	0.0132394	0.14078	0.279282	-0.23278	0.236969	0.346341	0.00452724	0.987465	0.801597	0.00958324	0.150603	0.384681	-0.238771	0.310553	0.336064	0.0052564	0.642858	0.781747	0.0104886	0.146688	0.434744	-0.194105	0.0550458	0.428568	0.00235848	0.332773	0.833428	0.00515769	0.169153	0.199947	-0.218347	-0.290675	-0.351844	0.283188	0.345766	0.233714	0.163099	0.00658539	0.00731308	0.744033	0.842498	0.658187	0.579827	0.0130503	0.0143652	0.142299	0.139459	0.149255	-0.264106	0.477282	0.288146	0.00851696	0.99979	0.732526	0.0167918	0.135294	0.820121	-0.238449	0.0910044	0.327218	0.0033071	0.374764	0.757514	0.00693436	0.160495	-0.115623	-0.313132	0.580024	0.206227	0.00921355	0.99987	0.627662	0.0180404	0.133128	-0.971086	13.4853	83.9669	-0.398679	-0.24532	-0.210941	0.0398924	0.398765	0.0412633	0.10441	0.329042	0.384217	0.00188543	0.00784592	0.00193071	0.855786	0.999765	0.321665	0.453384	0.794943	0.814091	0.0044052	0.0155321	0.00432963	0.174795	0.137543	0.1742	0.207696	-0.256455	0.595699	0.315679	0.00930367	0.999172	0.781378	0.0180824	0.13286	0.660143	-0.265234	0.127559	0.274803	0.00411085	0.626014	0.713343	0.00862635	0.154831	-0.218347	-0.351844	0.345766	0.163099	0.00731308	0.842498	0.579827	0.0143652	0.139459	13.4853	-0.24532	0.398765	0.329042	0.00784592	0.999765	0.794943	0.0155321	0.137543	83.9669	-0.210941	0.0412633	0.384217	0.00193071	0.321665	0.814091	0.00432963	0.1742	0.680376	-0.2269	0.108642	0.354595	0.00371092	0.386942	0.782077	0.0076536	0.157505	0.0142456	-0.197838	5.74192435101257e-11	0.292253	3.07145512200256e-11	1.01673598338015e-09	0.672782	1.75465939781398e-10	0.492724
ENSG00000233452	STXBP5-AS1	STXBP5 antisense RNA 1 [Source:HGNC Symbol;Acc:HGNC:44183]	lncRNA	NA	-0.0016585	-0.584768	0.631416	0.00227989	0.0568899	0.949414	0.0855665	0.0831976	0.0780178	0.00186808	-0.597064	0.870977	0.00190051	0.0611714	0.9999	0.087589	0.0917417	0.0756812	1.6518	-0.688461	0.409884	0.0087681	0.0623694	0.728354	0.122683	0.0900589	0.0861151	-0.00407885	-0.61724	0.025698	0.000929847	0.00949699	0.0463322	0.0534431	0.0126218	0.130802	-8.4627e-05	-0.59387	0.993766	0.00194176	0.0617455	0.999764	0.0920278	0.0905556	0.0753789	-0.0646312	-0.588456	0.898315	0.00261408	0.0613901	0.999981	0.0936121	0.0924227	0.0755658	0.00763638	-0.510457	0.0355354	0.00688534	0.0118166	0.307974	0.293558	0.020835	0.124767	0.0237166	-0.593693	0.90739	0.00189647	0.0614511	0.999744	0.088782	0.0915081	0.0755336	0.300556	-0.578144	0.19394	0.00226606	0.0334678	0.84193	0.0990301	0.053078	0.0945577	-0.205767	-0.646958	0.281915	0.00197859	0.0603559	0.871406	0.128245	0.0896271	0.0770135	0.227421	-0.568147	0.156043	0.00268912	0.02966	0.999906	0.111432	0.0493843	0.0982027	-0.0722839	-0.612539	0.67521	0.00182493	0.0580088	0.988904	0.108484	0.0864579	0.0773926	0.0754358	-0.573418	0.674748	0.00354823	0.0579978	0.996984	0.166302	0.0864634	0.0773986	0.237728	-0.544855	0.185228	0.00451649	0.0326374	0.987465	0.171673	0.0527625	0.0953193	-0.29961	-0.633852	0.29905	0.00112341	0.0418741	0.633298	0.0771407	0.0631191	0.0876821	-0.18256	-0.64072	0.292384	0.00103732	0.0404732	0.604977	0.0733237	0.0605686	0.0897746	-0.121604	0.193954	-0.600955	-0.547792	0.390448	0.269351	0.00163805	0.00490681	0.0463357	0.0388524	0.792625	0.819036	0.0767597	0.138595	0.0699101	0.06047	0.0855163	0.0910495	0.0317452	-0.591871	0.842375	0.00231064	0.05955	0.99979	0.104865	0.0891709	0.0774521	-0.340161	-0.621808	0.35874	0.00125797	0.0446053	0.651312	0.0758645	0.0658244	0.0867204	-0.0810781	-0.611226	0.609245	0.0015562	0.0550165	0.99987	0.0758274	0.083864	0.0800215	-0.278849	8.07415	9.27786	-0.628224	-0.568751	-0.589139	0.442125	0.505999	0.76927	0.00130321	0.00365657	0.00238172	0.0488654	0.051553	0.0585717	0.910445	0.999765	0.907201	0.0582196	0.154929	0.116324	0.0743088	0.0786777	0.0838535	0.0838263	0.0821142	0.0779915	0.311016	-0.540905	0.29394	0.00604711	0.040579	0.999172	0.194382	0.0640387	0.0896929	0.134826	-0.592361	0.683816	0.00202037	0.0569268	0.900528	0.0915814	0.0832457	0.0789167	0.193954	-0.547792	0.269351	0.00490681	0.0388524	0.819036	0.138595	0.06047	0.0910495	8.07415	-0.568751	0.505999	0.00365657	0.051553	0.999765	0.154929	0.0786777	0.0821142	9.27786	-0.589139	0.76927	0.00238172	0.0585717	0.907201	0.116324	0.0838535	0.0779915	-0.210753	-0.619462	0.515476	0.0014267	0.0519142	0.757896	0.0850545	0.0747045	0.0818903	-0.00441204	-0.622383	0.0168627	0.000809886	0.0070993	0.0317221	0.0502331	0.00963586	0.138694
ENSG00000179562	GCC1	GRIP and coiled-coil domain containing 1 [Source:HGNC Symbol;Acc:HGNC:19095]	protein_coding	79571	0.00207158	-0.112521	0.555613	0.552446	4.44713920363588e-06	0.939392	0.865233	1.92885508173542e-05	0.303928	0.00291475	-0.106431	0.803213	0.575119	5.05805433684379e-06	0.9999	0.883287	2.23150717837939e-05	0.301458	2.6523	-0.357454	0.197759	0.175822	1.5730610403772e-05	0.565654	0.488274	6.52461550210739e-05	0.314336	0.0103943	-0.0414622	7.0304985145339e-10	0.781175	8.82185275912992e-14	9.71937223211909e-09	0.936996	8.50150386783034e-13	0.563979	-0.00595014	-0.108652	0.588802	0.565331	4.55922297294274e-06	0.961634	0.875496	1.97829391397386e-05	0.303452	-0.0155686	-0.100005	0.975856	0.605226	5.19954155680434e-06	0.999981	0.882521	2.29636301487733e-05	0.300926	0.00182197	-0.0814067	0.626397	0.672909	4.67432575082203e-06	0.884989	0.968192	1.93540341436026e-05	0.302973	0.0283461	-0.101197	0.891263	0.591927	5.15804055729908e-06	0.999744	0.886974	2.25221808678205e-05	0.301081	-0.288998	-0.116304	0.219676	0.535069	2.63220382355877e-06	0.843903	0.863062	1.21029022658483e-05	0.313879	0.181201	-0.0626616	0.352006	0.761896	5.17523931546216e-06	0.890557	0.953245	2.24371804954169e-05	0.304062	-0.0441505	-0.106257	0.787828	0.575269	5.03452987390216e-06	0.999906	0.884621	2.20988245899596e-05	0.301547	0.0398747	-0.0909269	0.82029	0.639527	5.08203670916517e-06	0.991896	0.920766	2.20101698107599e-05	0.301366	0.08456	-0.0784756	0.643686	0.68709	4.72314549091208e-06	0.996984	0.944664	2.05499299631779e-05	0.302774	0.0336385	-0.0943624	0.854537	0.623962	5.12344814018337e-06	0.994321	0.924259	2.21572359186563e-05	0.30121	0.473748	-0.0378976	0.104749	0.841577	1.57881675442156e-06	0.452022	0.971361	7.26102152796086e-06	0.323402	0.266389	-0.0435689	0.130005	0.819436	2.97188838384613e-06	0.432532	0.966334	1.32065591017306e-05	0.314719	0.152708	-0.211576	-0.102111	-0.160524	0.289073	0.236534	0.587159	0.407071	5.0407396421307e-06	4.44785413892443e-06	0.746252	0.804469	0.883066	0.786895	2.18561506453882e-05	1.96563409546435e-05	0.304573	0.306994	0.0407559	-0.0969081	0.802062	0.614155	8.12792984672202e-06	0.99979	0.907987	3.41773864977563e-05	0.295229	0.699691	-0.0571794	0.0616297	0.759637	1.72299513867518e-06	0.332432	0.94812	8.0090788327247e-06	0.32499	-0.0472571	-0.112774	0.770016	0.554943	8.04570208686902e-06	0.99987	0.870159	3.42309501707287e-05	0.29543	-0.558275	6.52892	47.3777	-0.164992	-0.0813214	-0.0579555	0.128761	0.59767	0.138757	0.387573	0.675644	0.759545	2.95183446668352e-06	7.37693181682012e-06	3.11068181737433e-06	0.855786	0.999765	0.45442	0.756207	0.934713	0.954444	1.35247451913273e-05	3.12468329358224e-05	1.36570681351108e-05	0.314848	0.297139	0.31385	0.0188643	-0.101817	0.950336	0.606132	8.34609782027096e-06	0.999172	0.916231	3.52515045165566e-05	0.294706	0.338681	-0.0901068	0.313873	0.633054	5.29626360133261e-06	0.722483	0.910795	2.26724615109684e-05	0.303613	-0.211576	-0.160524	0.236534	0.407071	4.44785413892443e-06	0.804469	0.786895	1.96563409546435e-05	0.306994	6.52892	-0.0813214	0.59767	0.675644	7.37693181682012e-06	0.999765	0.934713	3.12468329358224e-05	0.297139	47.3777	-0.0579555	0.138757	0.759545	3.11068181737433e-06	0.45442	0.954444	1.36570681351108e-05	0.31385	0.552718	-0.0500981	0.0915358	0.790621	2.31080827230498e-06	0.364079	0.956649	1.0394236043803e-05	0.319484	0.0107556	-0.0315194	2.23365533221853e-10	0.830514	2.98993444950188e-14	3.26655526848734e-09	0.952573	2.99655954510289e-13	0.575931
ENSG00000099901	RANBP1	RAN binding protein 1 [Source:HGNC Symbol;Acc:HGNC:9847]	protein_coding	5902	-0.000229015	0.0171592	0.905919	0.869468	0.000741625	0.989857	0.969461	0.00190051	0.195465	-0.000686382	0.0171291	0.915157	0.869809	0.000742446	0.9999	0.971612	0.00197967	0.195439	-0.859098	0.184239	0.410686	0.170416	0.000874546	0.728945	0.48092	0.00226288	0.217427	0.000479327	0.0186754	0.644676	0.857396	0.000681811	0.71373	0.962708	0.00108853	0.197448	-0.00619949	0.00823886	0.305305	0.936542	0.000477491	0.928136	0.985885	0.00129884	0.205761	0.244137	-0.00413559	0.387726	0.968869	0.000543677	0.999981	0.993999	0.00150803	0.202748	-0.00110137	0.00390153	0.593053	0.970669	0.000661068	0.873677	0.998629	0.00162984	0.198175	-0.032163	0.0158186	0.778166	0.878925	0.000721394	0.999744	0.972479	0.00190595	0.196118	0.12429	0.0223767	0.338694	0.828882	0.000505876	0.875605	0.961729	0.00137819	0.204423	-0.15215	0.0272505	0.151269	0.808083	0.000265053	0.807287	0.965436	0.000776828	0.221551	0.0438095	0.0208517	0.62756	0.841459	0.000675285	0.999906	0.964665	0.00181759	0.197675	0.0742173	0.0351926	0.441856	0.741112	0.000580609	0.988904	0.949281	0.0015686	0.201216	0.0867752	0.0393219	0.387955	0.71307	0.000543844	0.996984	0.951766	0.00147641	0.202741	-0.00352619	0.0151913	0.972165	0.885991	0.000745634	0.997976	0.981927	0.00196301	0.195338	0.125894	0.0327609	0.436632	0.756739	0.000577249	0.731035	0.95045	0.00149549	0.201351	0.0739287	0.0310711	0.448258	0.770153	0.00060332	0.724243	0.952098	0.00154305	0.202498	0.0539541	-0.0281464	0.0150665	0.00659193	0.497627	0.775997	0.884804	0.951045	0.00063352	0.000743871	0.843097	0.959502	0.974704	0.988901	0.00166616	0.00194093	0.201343	0.197526	0.0333331	0.0208058	0.709821	0.844123	0.000725995	0.99979	0.972163	0.00193654	0.198106	0.117451	0.0220163	0.573026	0.834011	0.00067294	0.796814	0.966334	0.00170269	0.199911	-0.0322648	0.00883844	0.717182	0.933003	0.000728225	0.99987	0.985971	0.00195755	0.198033	-0.194161	6.18145	14.2249	-0.00682044	0.0366454	0.0281543	0.339894	0.363781	0.422203	0.948659	0.731333	0.789316	0.000523036	0.000542547	0.000585861	0.890663	0.999765	0.701401	0.985314	0.949954	0.960904	0.00141844	0.00147984	0.00151534	0.205859	0.204999	0.203191	-0.0764446	-0.000196747	0.64676	0.998555	0.000704334	0.999172	0.999956	0.00188311	0.198827	0.0710268	0.0171252	0.70232	0.86985	0.000723659	0.906905	0.973658	0.00187449	0.198183	-0.0281464	0.00659193	0.775997	0.951045	0.000743871	0.959502	0.988901	0.00194093	0.197526	6.18145	0.0366454	0.363781	0.731333	0.000542547	0.999765	0.949954	0.00147984	0.204999	14.2249	0.0281543	0.422203	0.789316	0.000585861	0.701401	0.960904	0.00151534	0.203191	0.105493	0.0244748	0.562072	0.816789	0.000667688	0.788115	0.963073	0.00169001	0.200097	0.000731961	0.0206645	0.486143	0.842214	0.000607446	0.568113	0.957514	0.000974819	0.200159
ENSG00000121879	PIK3CA	phosphatidylinositol-4,5-bisphosphate 3-kinase catalytic subunit alpha [Source:HGNC Symbol;Acc:HGNC:8975]	protein_coding	5290	-0.00184377	0.102711	0.555807	0.542542	0.0183759	0.939392	0.859613	0.0314382	0.112271	-0.00337461	0.0986691	0.745909	0.559437	0.0201563	0.9999	0.87582	0.0352709	0.109598	2.16644	-0.146003	0.213168	0.510949	0.00823006	0.579586	0.771579	0.0158419	0.153684	0.00940592	0.146842	3.08845910286238e-10	0.266189	4.81136362520495e-10	4.81697751830245e-09	0.651413	2.25767324280591e-09	0.454903	-0.00560401	0.0857683	0.567447	0.610123	0.0185175	0.961417	0.894237	0.0320288	0.11205	-0.228093	0.111443	0.618258	0.517264	0.0190831	0.999981	0.851052	0.0339034	0.111182	-0.000145644	0.0911199	0.965168	0.596311	0.0209634	0.99302	0.944995	0.0343842	0.108457	-0.234584	0.0919928	0.201648	0.580464	0.0111778	0.999744	0.882577	0.0210886	0.126311	-0.101338	0.0874418	0.630217	0.603219	0.0192042	0.940081	0.892753	0.0330163	0.110999	0.282103	0.159022	0.101722	0.383414	0.00831063	0.750873	0.823419	0.0162205	0.135967	-0.012335	0.0913193	0.932719	0.588788	0.0209218	0.999906	0.889386	0.0365306	0.108515	0.0289329	0.100223	0.853149	0.562267	0.0207068	0.992915	0.894862	0.0357651	0.108815	-0.109035	0.0632995	0.502672	0.714781	0.0176694	0.996984	0.952159	0.0311815	0.113398	-0.0886359	0.0744728	0.587173	0.663361	0.018747	0.987465	0.933465	0.0328381	0.111695	-0.0357494	0.0879256	0.891532	0.608626	0.0208307	0.960267	0.911605	0.0345203	0.108642	0.129234	0.126549	0.411504	0.461489	0.0137983	0.699482	0.848251	0.0239579	0.121808	0.051072	-0.128091	0.0976666	0.063168	0.691198	0.421745	0.561928	0.714728	0.016848	0.0139545	0.915322	0.865621	0.87439	0.92574	0.0293436	0.0251484	0.116082	0.121487	-0.0672271	0.0827467	0.642009	0.628211	0.0164739	0.99979	0.913987	0.0296399	0.11673	0.271264	0.115256	0.419654	0.496523	0.013923	0.697073	0.853413	0.0242087	0.121552	0.0680354	0.107351	0.636078	0.527405	0.0164246	0.99987	0.85601	0.0297519	0.116817	-0.092698	-2.17521	26.8947	0.0866875	0.0886075	0.123477	0.778359	0.843484	0.346948	0.614386	0.609064	0.467946	0.0173647	0.0176351	0.0127155	0.97327	0.999765	0.645844	0.87831	0.916869	0.862841	0.0304731	0.0312021	0.0224316	0.115208	0.11476	0.124126	0.25341	0.143453	0.345755	0.4123	0.0126938	0.999172	0.837075	0.0236379	0.124174	0.234649	0.107128	0.433548	0.524838	0.0141296	0.784519	0.865474	0.0252366	0.121132	-0.128091	0.063168	0.421745	0.714728	0.0139545	0.865621	0.92574	0.0251484	0.121487	-2.17521	0.0886075	0.843484	0.609064	0.0176351	0.999765	0.916869	0.0312021	0.11476	26.8947	0.123477	0.346948	0.467946	0.0127155	0.645844	0.862841	0.0224316	0.124126	0.195897	0.116165	0.504771	0.49612	0.0150819	0.750966	0.861507	0.0258543	0.119268	0.00944462	0.15397	4.63602596261106e-10	0.24639	7.00036500719217e-10	6.19904602686926e-09	0.628769	3.07407332924526e-09	0.449509
ENSG00000100364	KIAA0930	KIAA0930 [Source:HGNC Symbol;Acc:HGNC:1314]	protein_coding	23313	-0.000470677	0.113619	0.784472	0.222513	0.110065	0.972237	0.637737	0.146599	0.0559606	0.00555281	0.101258	0.330517	0.274346	0.081761	0.9999	0.708386	0.117546	0.0661321	-0.799254	0.176462	0.435897	0.181313	0.149311	0.743679	0.49513	0.190283	0.0518638	-0.00168517	0.101367	0.0652843	0.264554	0.033937	0.104477	0.649552	0.0412533	0.0941349	0.00027328	0.111404	0.95956	0.230637	0.112761	0.99702	0.661676	0.15193	0.0551132	0.155498	0.0982932	0.536162	0.299095	0.0992037	0.999981	0.715476	0.139575	0.0595645	-0.00274461	0.0811232	0.131426	0.38466	0.0511324	0.537941	0.887079	0.0746674	0.0814192	-0.0875929	0.110798	0.386775	0.229811	0.0875344	0.999744	0.65996	0.123751	0.0638346	0.234413	0.123249	0.0401555	0.173762	0.025042	0.767894	0.595994	0.0415323	0.103243	0.0609321	0.109675	0.522511	0.280857	0.127996	0.93699	0.755081	0.171248	0.0512328	-0.0535905	0.105028	0.503783	0.25791	0.0970613	0.999906	0.698681	0.136256	0.0603148	-0.0752347	0.0915251	0.379877	0.334113	0.0868733	0.988904	0.783924	0.122392	0.0640909	-0.0611065	0.0945834	0.494097	0.321474	0.0963821	0.996984	0.805215	0.134165	0.0605557	-0.117176	0.0869573	0.189425	0.351646	0.0623146	0.987465	0.804218	0.0918474	0.0750818	-0.010751	0.109627	0.940498	0.246834	0.112648	0.979478	0.710869	0.147946	0.0551485	-0.0404068	0.100914	0.64195	0.289189	0.1073	0.840501	0.735379	0.140162	0.0575297	-0.0287234	-0.0253957	0.109678	0.103651	0.685373	0.773086	0.239091	0.280019	0.109195	0.112202	0.913091	0.958487	0.66268	0.697348	0.145728	0.149665	0.0569123	0.0559509	-0.0543592	0.0990787	0.4951	0.293601	0.098627	0.99979	0.736396	0.137177	0.0604795	-0.302945	0.0894418	0.0999747	0.333091	0.0447941	0.387621	0.761783	0.0660562	0.086587	-0.109911	0.0929078	0.16339	0.316955	0.0589637	0.99987	0.731719	0.0890275	0.0777744	-0.168379	1.91197	5.42515	0.0922771	0.117303	0.115701	0.352679	0.752934	0.731434	0.329445	0.22116	0.221076	0.0860604	0.111604	0.110906	0.891047	0.999765	0.887174	0.714712	0.702333	0.688432	0.120569	0.152695	0.145332	0.0651755	0.0561402	0.0563624	-0.223419	0.0689689	0.129999	0.470616	0.0520201	0.999172	0.86596	0.0794371	0.0818248	-0.0620245	0.107495	0.707785	0.249995	0.110065	0.907525	0.692596	0.146645	0.0566318	-0.0253957	0.103651	0.773086	0.280019	0.112202	0.958487	0.697348	0.149665	0.0559509	1.91197	0.117303	0.752934	0.22116	0.111604	0.999765	0.702333	0.152695	0.0561402	5.42515	0.115701	0.731434	0.221076	0.110906	0.887174	0.688432	0.145332	0.0563624	-0.118941	0.0983986	0.462569	0.296468	0.0961671	0.721249	0.739905	0.127135	0.0613565	-0.00140452	0.101955	0.130312	0.265311	0.0508898	0.187605	0.647591	0.0601017	0.0815699
ENSG00000163104	SMARCAD1	SWI/SNF-related, matrix-associated actin-dependent regulator of chromatin, subfamily a, containing DEAD/H box 1 [Source:HGNC Symbol;Acc:HGNC:18398]	protein_coding	56916	-0.00361091	-0.0424174	0.0598728	0.678466	1.06343979405502e-05	0.625672	0.911545	4.23219746654718e-05	0.286965	0.0019127	-0.0653847	0.766772	0.532301	4.93509306306841e-05	0.9999	0.863148	0.000173445	0.255716	0.0577087	-0.131072	0.957793	0.349739	0.00034181	0.986883	0.659118	0.000995059	0.241788	-0.00178175	-0.0722608	0.0841678	0.480506	1.36527948801136e-05	0.130239	0.804669	2.87801469377552e-05	0.282002	0.00582065	-0.0547977	0.336569	0.597462	3.41203021739801e-05	0.930287	0.889376	0.000121165	0.2634	0.0279416	-0.0643015	0.921524	0.546746	5.1082823978649e-05	0.999981	0.863357	0.000180202	0.254992	0.00207382	-0.0393824	0.313756	0.70971	3.27678983457513e-05	0.718608	0.970802	0.000110462	0.264236	-0.125516	-0.0623895	0.270482	0.546038	2.99956787201677e-05	0.999744	0.86881	0.000110478	0.266057	-0.038989	-0.0640329	0.764936	0.539234	4.93197719543683e-05	0.965087	0.864902	0.000170371	0.255729	0.272532	-0.0418446	0.00930324	0.701768	1.97768925487014e-06	0.563579	0.941571	9.388045319833e-06	0.322411	-0.0491006	-0.0675374	0.586977	0.517892	4.50427644128033e-05	0.999906	0.858955	0.000160034	0.257628	0.0591897	-0.0466336	0.5404	0.662421	4.34857075029563e-05	0.988904	0.926756	0.000153039	0.258363	0.0858844	-0.0388416	0.393427	0.716767	3.71970936698618e-05	0.996984	0.953033	0.000132523	0.261613	-0.041142	-0.070471	0.684124	0.506593	4.76921591203749e-05	0.988465	0.880697	0.00016663	0.256432	-0.161127	-0.0835647	0.319436	0.429642	3.31113466564858e-05	0.648978	0.836781	0.000115184	0.264021	-0.0108279	-0.0651369	0.912053	0.543531	6.60784528883468e-05	0.967177	0.884901	0.000215389	0.252181	-0.0568103	0.161114	-0.0638159	-0.0205786	0.476763	0.101877	0.54131	0.846134	5.31683706329668e-05	2.03346692840337e-05	0.833831	0.782323	0.86344	0.962105	0.000182424	7.78728380496238e-05	0.256813	0.276821	-0.0270808	-0.0682072	0.763333	0.5214	6.38385584536555e-05	0.99979	0.872797	0.000219107	0.252918	0.073802	-0.0575512	0.724399	0.586017	6.29010805852487e-05	0.88191	0.891283	0.000205418	0.253234	-0.0697312	-0.0736483	0.434774	0.484618	5.07915501935629e-05	0.99987	0.834337	0.000180182	0.257783	-0.293472	-1.66047	-21.468	-0.0940033	-0.0687272	-0.0840828	0.149211	0.808435	0.226361	0.374311	0.523582	0.425077	2.65013099279692e-05	6.47395804564813e-05	3.48359343613074e-05	0.857352	0.999765	0.543446	0.747688	0.890252	0.839678	9.77461893921869e-05	0.000221178	0.000120925	0.271383	0.252619	0.265709	-0.138372	-0.0882124	0.407902	0.417985	4.91423021924425e-05	0.999172	0.839495	0.000173533	0.258482	-0.016316	-0.0633597	0.930335	0.546685	6.62108703731945e-05	0.978489	0.872728	0.000220272	0.252138	0.161114	-0.0205786	0.101877	0.846134	2.03346692840337e-05	0.782323	0.962105	7.78728380496238e-05	0.276821	-1.66047	-0.0687272	0.808435	0.523582	6.47395804564813e-05	0.999765	0.890252	0.000221178	0.252619	-21.468	-0.0840828	0.226361	0.425077	3.48359343613074e-05	0.543446	0.839678	0.000120925	0.265709	-0.05883	-0.0685036	0.747566	0.519377	6.34769395246965e-05	0.891749	0.870599	0.000206456	0.25304	-0.0019932	-0.074935	0.0557488	0.462815	1.00837977193094e-05	0.0904624	0.79403	2.15669711500772e-05	0.288015
ENSG00000132879	FBXO44	F-box protein 44 [Source:HGNC Symbol;Acc:HGNC:24847]	protein_coding	93611	0.00170793	-0.0502273	0.384275	0.634336	0.0196991	0.903008	0.896175	0.0333653	0.110263	-0.00522796	-0.0317281	0.423298	0.764099	0.0205885	0.9999	0.946519	0.0359364	0.108982	-1.15427	0.0246804	0.321229	0.868091	0.0891765	0.668235	0.948108	0.122195	0.0726148	-0.00152208	-0.0497218	0.146862	0.633763	0.0117045	0.20936	0.881953	0.0153207	0.125033	-0.0172108	-0.0622771	0.0041673	0.535974	0.000976039	0.41288	0.861927	0.00245675	0.188929	-0.0963802	-0.0330456	0.737505	0.759741	0.0251551	0.999981	0.940462	0.043087	0.10311	0.000844975	-0.0317437	0.686481	0.768507	0.0246799	0.908526	0.97533	0.0396334	0.103673	0.0664809	-0.040759	0.566029	0.698754	0.0231755	0.999744	0.927864	0.0396213	0.105524	-0.00988675	-0.0414757	0.940422	0.694923	0.0261864	0.992608	0.92526	0.0431381	0.101919	-0.227273	-0.111307	0.0344421	0.325349	0.00449404	0.688226	0.787432	0.0095033	0.15249	0.143257	-0.0248247	0.115645	0.812034	0.0101213	0.999906	0.958676	0.0195274	0.129053	-0.0102838	-0.0436328	0.916567	0.687768	0.0261334	0.996879	0.934677	0.0436451	0.10198	0.0212108	-0.0352409	0.835718	0.746551	0.0258204	0.996984	0.959455	0.043171	0.102337	0.095489	-0.0213159	0.350778	0.842111	0.018862	0.987465	0.974895	0.0330005	0.111518	-0.027939	-0.0447	0.865237	0.678391	0.0259588	0.949129	0.932757	0.0418291	0.102178	0.0505686	-0.0301791	0.610636	0.780784	0.0257635	0.824101	0.9557	0.0410629	0.10359	0.0671563	-0.0965495	-0.0404936	-0.0670968	0.406493	0.336253	0.701711	0.537518	0.0218991	0.0200205	0.799756	0.839544	0.928563	0.852565	0.0368396	0.0342272	0.108423	0.111061	0.0523783	-0.0311065	0.565385	0.772461	0.0250814	0.99979	0.956371	0.0425405	0.104392	-0.164584	-0.0532189	0.437326	0.618264	0.0226233	0.709461	0.90393	0.0367849	0.107461	0.133314	-0.0208285	0.138832	0.843686	0.0122814	0.99987	0.963068	0.0231331	0.125107	0.309313	-1.69715	-2.71439	-0.00882911	-0.048133	-0.0446113	0.133562	0.806909	0.880613	0.934174	0.659286	0.678686	0.0119983	0.0277687	0.0281583	0.855786	0.999765	0.952883	0.981128	0.929532	0.933681	0.0221152	0.0461946	0.0444846	0.125764	0.101337	0.100917	-0.0305754	-0.0475519	0.857153	0.667556	0.0280547	0.999172	0.933698	0.0466741	0.101028	-0.180308	-0.04999	0.339259	0.636969	0.020108	0.735044	0.91216	0.0342194	0.110933	-0.0965495	-0.0670968	0.336253	0.537518	0.0200205	0.839544	0.852565	0.0342272	0.111061	-1.69715	-0.048133	0.806909	0.659286	0.0277687	0.999765	0.929532	0.0461946	0.101337	-2.71439	-0.0446113	0.880613	0.678686	0.0281583	0.952883	0.933681	0.0444846	0.100917	-0.142146	-0.0560966	0.442362	0.601509	0.0227362	0.705432	0.90205	0.0368477	0.107313	-0.0015379	-0.0509372	0.147525	0.62569	0.011736	0.208293	0.876758	0.0153524	0.124958
ENSG00000149269	PAK1	p21 (RAC1) activated kinase 1 [Source:HGNC Symbol;Acc:HGNC:8590]	protein_coding	5058	0.00338467	0.0224097	0.0458483	0.803845	2.18867093563611e-09	0.587751	0.954012	1.73146340254163e-08	0.432738	-0.000243697	0.0412018	0.965932	0.656383	1.41979434589574e-08	0.9999	0.915296	1.00579643039519e-07	0.403949	1.61415	-0.13183	0.111203	0.307415	3.34622087682522e-07	0.487804	0.623219	2.02978051204739e-06	0.392813	0.0026312	0.0559144	0.00335239	0.522657	2.46787519707773e-10	0.00763708	0.826903	1.22312080396377e-09	0.46436	-0.00297713	0.0370843	0.579166	0.687239	1.23067233807864e-08	0.961417	0.922982	8.61843442142851e-08	0.406208	0.103798	0.0322459	0.67892	0.732153	1.31162620939164e-08	0.999981	0.931356	9.36502913953413e-08	0.405203	-0.00114935	0.0282327	0.528719	0.763737	1.18034692170835e-08	0.845359	0.974806	8.09436323436515e-08	0.406867	0.0981419	0.0410709	0.330415	0.653596	9.12294518835479e-09	0.999744	0.913496	6.58383619801977e-08	0.410908	-0.224396	0.0291085	0.0490194	0.74646	2.30769076959679e-09	0.777752	0.940634	1.82700967093725e-08	0.431945	0.0672627	0.0353219	0.478362	0.726309	1.29905623981769e-08	0.924981	0.945894	9.11881380757314e-08	0.409112	0.024223	0.0435	0.762061	0.637987	1.36140084472107e-08	0.999906	0.910816	9.61157311681934e-08	0.404614	0.0473946	0.0530808	0.579528	0.574569	1.23100982703923e-08	0.988904	0.899068	8.7205960031931e-08	0.406204	-0.0102515	0.0380063	0.908518	0.689525	1.41226293357162e-08	0.996987	0.945298	9.90587318520192e-08	0.404033	0.0421484	0.049443	0.637443	0.598024	1.28086378894255e-08	0.987465	0.913679	9.04794556403582e-08	0.405578	0.151668	0.061064	0.28918	0.513496	8.40048634680235e-09	0.6255	0.876641	5.89876877933074e-08	0.412196	0.0422263	0.0537663	0.622734	0.566485	9.48454543691567e-09	0.829806	0.892952	6.71209021634243e-08	0.414086	0.0276354	-0.00693942	0.0445584	0.0421691	0.693123	0.936438	0.627007	0.655531	9.87581132449597e-09	1.05912048277086e-08	0.916337	0.988826	0.900705	0.902774	7.12716373282911e-08	7.65406765006272e-08	0.413449	0.412346	0.0278778	0.0497242	0.723464	0.593441	1.0018001519357e-08	0.99979	0.899732	7.33367852630183e-08	0.413224	0.152043	0.0544381	0.406223	0.555195	7.6894320592019e-09	0.687591	0.878801	5.53585894199843e-08	0.417376	0.0387297	0.0501014	0.620902	0.587989	9.47318769767378e-09	0.99987	0.883592	6.96217390454965e-08	0.414104	-0.000249768	-2.27063	0.513234	0.0439535	0.0356391	0.0444932	0.998889	0.705051	0.973786	0.639201	0.705406	0.632679	1.06227751464268e-08	9.93358202072752e-09	1.06174163728845e-08	0.99983	0.999765	0.991514	0.889246	0.944323	0.918412	7.65295913076719e-08	7.23916313566574e-08	7.41544025022609e-08	0.412299	0.413357	0.412307	0.0733222	0.0575375	0.617179	0.547253	9.44992103584659e-09	0.999172	0.895283	6.9426220717452e-08	0.414143	-0.0046432	0.0437719	0.977346	0.634461	1.06187757198938e-08	0.994009	0.911014	7.55589082175479e-08	0.412305	-0.00693942	0.0421691	0.936438	0.655531	1.05912048277086e-08	0.988826	0.902774	7.65406765006272e-08	0.412346	-2.27063	0.0356391	0.705051	0.705406	9.93358202072752e-09	0.999765	0.944323	7.23916313566574e-08	0.413357	0.513234	0.0444932	0.973786	0.632679	1.06174163728845e-08	0.991514	0.918412	7.41544025022609e-08	0.412307	0.146509	0.0586141	0.35915	0.52726	7.16377322904803e-09	0.638429	0.873445	5.16635929995055e-08	0.418482	0.00283022	0.0591291	0.00175323	0.496154	1.4051753498123e-10	0.00423723	0.813105	7.04144468405459e-10	0.472195
ENSG00000073578	SDHA	succinate dehydrogenase complex flavoprotein subunit A [Source:HGNC Symbol;Acc:HGNC:10680]	protein_coding	6389	0.00167946	-0.0255033	0.44688	0.829991	1.91559132720411e-45	0.915793	0.959383	6.64263219230144e-43	0.929834	-0.00132398	-0.0140538	0.857119	0.906204	2.5184415183279e-45	0.9999	0.981479	8.73311570505505e-43	0.929357	0.499145	0.0626837	0.68798	0.69389	1.01977165665293e-39	0.879245	0.871436	3.12020133651777e-37	0.932021	0.00336522	0.00297527	0.00362018	0.978938	3.68165545646729e-47	0.00816935	0.997053	1.27667539045431e-44	0.936382	-0.00998934	-0.0287638	0.146552	0.8064	8.90348495458362e-46	0.887196	0.955219	3.03681816336175e-43	0.931155	-0.405763	0.0169354	0.207329	0.888079	1.15406125247801e-45	0.999981	0.975527	3.93629482279631e-43	0.93071	-0.00522589	-0.0734035	0.0241543	0.532873	2.00451161932688e-46	0.261747	0.929388	7.44747656280625e-44	0.933653	-0.111378	-0.0167322	0.391795	0.887289	1.77263159017133e-45	0.999744	0.974787	6.04612669919749e-43	0.929969	-0.0394508	-0.0184427	0.790744	0.876622	2.47095895280378e-45	0.969674	0.971932	8.29205999548958e-43	0.92939	0.0477935	0.0572662	0.693352	0.657303	4.45235638656796e-45	0.969457	0.929335	1.54392878298222e-42	0.930635	-0.107542	-0.0285063	0.295495	0.809684	1.47930901108878e-45	0.999906	0.958073	5.21669547198529e-43	0.930283	-0.0392409	-0.026584	0.722055	0.827395	2.40244862232866e-45	0.989265	0.967961	8.19431902232298e-43	0.929439	-0.0898614	-0.0406298	0.433683	0.739417	1.88287219030417e-45	0.996984	0.957748	6.52917313191141e-43	0.929864	0.0418569	-0.0077806	0.716605	0.94866	2.39615402893429e-45	0.988627	0.990899	8.17284929934538e-43	0.929444	0.174398	0.00694148	0.344722	0.954052	1.63655045938738e-45	0.667934	0.992393	5.58197850131375e-43	0.930108	0.0368307	-0.00382569	0.739424	0.974763	4.38150663405392e-45	0.888812	0.994178	1.51936045046876e-42	0.930663	0.0793776	-0.151372	-0.0107007	-0.0518677	0.378502	0.174864	0.927562	0.666881	3.1400129027602e-45	1.84134280775188e-45	0.787437	0.7997	0.985011	0.907346	1.1073069229632e-42	6.60534111346305e-43	0.931241	0.932156	0.075128	0.00311803	0.459054	0.979216	3.51889988235267e-45	0.99979	0.995736	1.24091916868186e-42	0.931044	0.0954287	-0.00579757	0.686534	0.961226	4.26833126374062e-45	0.861486	0.99117	1.45585082415389e-42	0.930709	-0.0260152	-0.016473	0.796819	0.89017	4.47994924453867e-45	0.99987	0.976334	1.55349706636452e-42	0.930624	-0.142317	3.92292	22.5912	-0.0275769	0.00204955	0.0102166	0.538047	0.61196	0.260127	0.819061	0.986534	0.931589	3.829910750152e-45	4.07100604111364e-45	2.45332116680362e-45	0.931237	0.999765	0.574301	0.950372	0.997745	0.988261	1.3063134929125e-42	1.41168919485684e-42	8.95505266605544e-43	0.930897	0.930791	0.931665	-0.215398	-0.0521883	0.253266	0.66982	2.40810959125288e-45	0.999172	0.933845	8.63847037165645e-43	0.931697	-0.0866296	-0.0162489	0.681044	0.890953	4.25532790939351e-45	0.900038	0.97806	1.45141561447281e-42	0.930714	-0.151372	-0.0518677	0.174864	0.666881	1.84134280775188e-45	0.7997	0.907346	6.60534111346305e-43	0.932156	3.92292	0.00204955	0.61196	0.986534	4.07100604111364e-45	0.999765	0.997745	1.41168919485684e-42	0.930791	22.5912	0.0102166	0.260127	0.931589	2.45332116680362e-45	0.574301	0.988261	8.95505266605544e-43	0.931665	0.117551	-0.00061991	0.56895	0.995871	3.93638923578362e-45	0.792671	0.999021	1.36500857399523e-42	0.930849	0.0032868	0.00492692	0.00506778	0.965278	4.99825452712986e-47	0.0108903	0.991396	1.7332280615244e-44	0.935898
ENSG00000115211	EIF2B4	eukaryotic translation initiation factor 2B subunit delta [Source:HGNC Symbol;Acc:HGNC:3260]	protein_coding	8890	0.00233071	-0.137437	0.159993	0.12458	1.73447198549908e-09	0.775817	0.514287	1.38904634835619e-08	0.436206	0.00172597	-0.127841	0.755698	0.157828	4.19581472115069e-09	0.9999	0.578843	3.23446169278478e-08	0.422903	2.09198	-0.292085	0.0220323	0.0129043	2.93012445698572e-08	0.366138	0.148804	2.17496145030485e-07	0.436872	0.00261867	-0.109722	0.00264785	0.197641	6.11016047676514e-11	0.00618655	0.580806	3.4257073263157e-10	0.48355	-0.00711425	-0.133603	0.170876	0.134563	1.81734913930518e-09	0.896345	0.542237	1.4610419703394e-08	0.435512	0.106652	-0.133553	0.661846	0.147385	4.01365174569577e-09	0.999981	0.54867	3.11829866396363e-08	0.42358	-0.000139993	-0.12632	0.937189	0.170112	4.37820841236629e-09	0.985874	0.746984	3.23254095910905e-08	0.422253	0.100777	-0.124485	0.303947	0.163899	2.67181790278719e-09	0.999744	0.580826	2.10567588202236e-08	0.429744	-0.0984267	-0.129908	0.379222	0.148063	3.053101718372e-09	0.883433	0.561128	2.37468539635319e-08	0.427732	-0.0673631	-0.15749	0.46541	0.111246	4.20617636929249e-09	0.923576	0.573061	3.22334090384897e-08	0.426721	-0.0624303	-0.131825	0.421522	0.143608	3.2412273807078e-09	0.999906	0.565373	2.53808719920988e-08	0.426827	0.0643566	-0.108078	0.438731	0.240599	3.31282644951354e-09	0.988904	0.70462	2.58636649563147e-08	0.426496	0.0573224	-0.109331	0.508262	0.237884	3.57489041760244e-09	0.996984	0.737069	2.77120603683444e-08	0.425341	-0.00958811	-0.126765	0.912278	0.167231	4.36603879459502e-09	0.997713	0.644846	3.33357075817776e-08	0.422296	0.269961	-0.0886728	0.0504412	0.321952	7.23512931410942e-10	0.37918	0.770105	6.0650322525931e-09	0.449031	0.0234419	-0.120247	0.780888	0.193795	6.09103878927184e-09	0.907978	0.640329	4.46547403275511e-08	0.421006	-0.0360424	0.0979366	-0.126434	-0.100119	0.599837	0.249477	0.161965	0.277974	5.55089420280055e-09	3.38773486411152e-09	0.882223	0.809516	0.573405	0.695588	4.18448930374885e-08	2.65281187740701e-08	0.422446	0.43003	-0.0345907	-0.132807	0.654533	0.148353	5.74979710687488e-09	0.99979	0.584844	4.38849151157883e-08	0.4219	0.105233	-0.118442	0.558466	0.193715	5.37871294868478e-09	0.788668	0.629754	3.97971200605745e-08	0.422933	-0.114733	-0.143813	0.132994	0.111059	2.18579558357714e-09	0.99987	0.495873	1.78064459326178e-08	0.436666	-0.326163	6.70929	16.493	-0.160551	-0.101033	-0.109197	0.0611094	0.252691	0.280157	0.0771249	0.272904	0.230333	1.21243736209313e-09	3.41632062864051e-09	3.65228124534358e-09	0.855786	0.999765	0.592253	0.397495	0.752743	0.69389	1.01431329938519e-08	2.68631772484862e-08	2.77131158244415e-08	0.445452	0.429902	0.428883	-0.216686	-0.165745	0.129791	0.0760732	2.14722507634862e-09	0.999172	0.500234	1.74376131688171e-08	0.436933	0.211703	-0.116179	0.18465	0.195562	2.76263035161289e-09	0.651047	0.631713	2.17148799001352e-08	0.43313	0.0979366	-0.100119	0.249477	0.277974	3.38773486411152e-09	0.809516	0.695588	2.65281187740701e-08	0.43003	6.70929	-0.101033	0.252691	0.272904	3.41632062864051e-09	0.999765	0.752743	2.68631772484862e-08	0.429902	16.493	-0.109197	0.280157	0.230333	3.65228124534358e-09	0.592253	0.69389	2.77131158244415e-08	0.428883	0.222278	-0.103478	0.154767	0.253246	2.43881441513023e-09	0.444394	0.698348	1.89831547778524e-08	0.435015	0.00282955	-0.106439	0.00127027	0.207692	3.21123499605996e-11	0.00317239	0.590333	1.82898864845397e-10	0.492135
ENSG00000170037	CNTROB	centrobin, centriole duplication and spindle assembly protein [Source:HGNC Symbol;Acc:HGNC:29616]	protein_coding	116840	0.00277991	-0.164259	0.0854552	0.059763	0.172557	0.694253	0.376683	0.216291	0.0396481	0.00828279	-0.163807	0.123945	0.0616021	0.207412	0.9999	0.402666	0.260262	0.0325694	1.208	-0.255187	0.204615	0.0383576	0.230934	0.571841	0.242008	0.275853	0.0326969	-0.00186969	-0.159939	0.0302515	0.062917	0.0975381	0.0534795	0.358754	0.110358	0.0601466	0.00538405	-0.14251	0.290131	0.104515	0.299676	0.927584	0.490691	0.350225	0.0174582	0.0479512	-0.153117	0.840625	0.0903014	0.401372	0.999981	0.452557	0.457561	0.00420545	0.000969044	-0.138606	0.576416	0.123403	0.373842	0.867886	0.690131	0.420418	0.00755976	0.0721118	-0.148958	0.452379	0.0902407	0.349385	0.999744	0.46292	0.402197	0.0106692	0.0481847	-0.146674	0.660201	0.0966409	0.385726	0.946471	0.476216	0.431752	0.00609427	-0.0768622	-0.154945	0.394353	0.108904	0.430162	0.904109	0.567884	0.481776	0.00085899	-0.0598488	-0.15592	0.43052	0.0777062	0.344047	0.999906	0.446494	0.40078	0.0113662	0.00520932	-0.147825	0.948963	0.103185	0.40515	0.998207	0.528865	0.456292	0.0037558	0.00803012	-0.147012	0.924561	0.106667	0.404642	0.997591	0.573213	0.456759	0.00381606	0.0108082	-0.146954	0.898895	0.102198	0.403895	0.996469	0.544131	0.455397	0.00390487	0.0105882	-0.147761	0.938166	0.10095	0.40495	0.97842	0.51274	0.447136	0.00377958	-0.0717351	-0.166981	0.382471	0.0649847	0.343829	0.678001	0.434702	0.384711	0.011544	-0.057717	0.0800118	-0.151564	-0.129474	0.389022	0.336034	0.0861541	0.153048	0.345774	0.328831	0.792208	0.83932	0.446168	0.5659	0.391648	0.376081	0.0112861	0.0135655	-0.0360639	-0.157787	0.632879	0.0796069	0.396363	0.99979	0.458936	0.44885	0.00487534	-0.0632316	-0.154706	0.719063	0.0838849	0.406608	0.879324	0.461478	0.445445	0.00363808	-0.0352696	-0.155931	0.63848	0.081234	0.397129	0.99987	0.437545	0.451229	0.00478218	-0.0241291	2.67403	-11.8328	-0.152936	-0.140533	-0.162182	0.888427	0.641834	0.42841	0.0914235	0.122374	0.0707131	0.418178	0.397581	0.356683	0.987942	0.999765	0.705963	0.43018	0.574614	0.458105	0.46657	0.451655	0.398922	0.00226218	0.0047273	0.00985651	-0.105397	-0.169844	0.453065	0.0658353	0.362878	0.999172	0.476441	0.416645	0.00905716	-0.110216	-0.155302	0.481261	0.0801804	0.36942	0.805885	0.451716	0.41612	0.00822208	0.0800118	-0.129474	0.336034	0.153048	0.328831	0.83932	0.5659	0.376081	0.0135655	2.67403	-0.140533	0.641834	0.122374	0.397581	0.999765	0.574614	0.451655	0.0047273	-11.8328	-0.162182	0.42841	0.0707131	0.356683	0.705963	0.458105	0.398922	0.00985651	-0.0558997	-0.15594	0.71572	0.0831724	0.40627	0.876679	0.46539	0.444793	0.00367866	-0.0018571	-0.161224	0.033548	0.0612797	0.10358	0.0581231	0.354575	0.1168	0.0580739
ENSG00000165264	NDUFB6	NADH:ubiquinone oxidoreductase subunit B6 [Source:HGNC Symbol;Acc:HGNC:7701]	protein_coding	4712	-0.00100416	-0.103412	0.677899	0.427968	0.000153143	0.958372	0.800028	0.000465763	0.231403	-0.00105024	-0.107005	0.896102	0.413014	0.000163832	0.9999	0.803478	0.000512586	0.229917	-0.272593	0.0325646	0.834954	0.845987	0.000471658	0.9421	0.940457	0.00131846	0.233572	0.00167866	-0.0991989	0.193694	0.441122	7.90135745746736e-05	0.26447	0.781971	0.000146952	0.245749	-0.00232713	-0.111742	0.758583	0.390921	0.00015842	0.983633	0.788873	0.000483015	0.230658	0.164408	-0.122364	0.641793	0.357801	0.00015025	0.999981	0.759124	0.000475452	0.231822	-0.000809257	-0.117688	0.753233	0.375982	0.00015812	0.932138	0.883268	0.000455594	0.230699	-0.0649656	-0.109058	0.648383	0.400798	0.000150803	0.999744	0.791929	0.000472034	0.231741	0.0253575	-0.107542	0.876086	0.40887	0.000163317	0.980892	0.800592	0.000499923	0.229987	-0.0596845	-0.0677806	0.654011	0.632676	0.000237909	0.963194	0.921811	0.000705104	0.224001	0.0769967	-0.100187	0.494253	0.441487	0.000134726	0.999906	0.82286	0.000429465	0.234212	0.123952	-0.0766668	0.302811	0.563372	0.000103972	0.988904	0.895316	0.000335854	0.239847	0.124647	-0.0752399	0.320138	0.57262	0.000107357	0.996984	0.91334	0.000345768	0.239153	0.12702	-0.0827268	0.312467	0.529537	0.000105875	0.987465	0.892253	0.000341737	0.239454	0.198606	-0.0822872	0.325036	0.53255	0.000108289	0.652826	0.88507	0.000335375	0.238966	0.116644	-0.0814617	0.338693	0.540115	0.000129233	0.643312	0.883443	0.000392868	0.237618	0.0817851	-0.00153759	-0.106783	-0.108896	0.411208	0.990096	0.412406	0.419043	0.000143465	0.000192302	0.802958	0.998612	0.793806	0.794335	0.000443485	0.000580869	0.235313	0.228791	0.0685893	-0.0943623	0.540501	0.476257	0.000163486	0.99979	0.848809	0.000511503	0.232415	0.195564	-0.0950432	0.45314	0.46989	0.000150657	0.720637	0.842513	0.000450822	0.23423	-0.00506511	-0.109295	0.963785	0.407698	0.000192143	0.99987	0.791748	0.00059563	0.22881	-0.0234268	6.16441	28.6948	-0.110999	-0.0858494	-0.0798165	0.92692	0.469828	0.194461	0.406233	0.521709	0.542871	0.000191615	0.000153325	9.2418534203118e-05	0.992543	0.999765	0.512611	0.767116	0.889317	0.889411	0.000577873	0.000479917	0.00029055	0.228871	0.23384	0.244949	0.19386	-0.0726498	0.352254	0.591903	0.000132081	0.999172	0.911555	0.000423236	0.237138	0.33146	-0.0936198	0.151786	0.469678	7.85683177912064e-05	0.628885	0.839169	0.000256624	0.248461	-0.00153759	-0.108896	0.990096	0.419043	0.000192302	0.998612	0.794335	0.000580869	0.228791	6.16441	-0.0858494	0.469828	0.521709	0.000153325	0.999765	0.889317	0.000479917	0.23384	28.6948	-0.0798165	0.194461	0.542871	9.2418534203118e-05	0.512611	0.889411	0.00029055	0.244949	0.258988	-0.0826259	0.254122	0.53008	0.000109256	0.548504	0.874019	0.000336271	0.241302	0.00216341	-0.0948273	0.0967864	0.4587	4.94046345423356e-05	0.145428	0.792167	9.43039290172325e-05	0.255693
ENSG00000137714	FDX1	ferredoxin 1 [Source:HGNC Symbol;Acc:HGNC:3638]	protein_coding	2230	0.0017616	0.178362	0.492158	0.198462	0.223828	0.927414	0.61257	0.270455	0.0295548	0.001547	0.185186	0.856229	0.183558	0.255106	0.9999	0.610088	0.309868	0.0242485	0.168281	0.215224	0.911025	0.26682	0.278774	0.971598	0.585597	0.324412	0.0237954	0.00699928	0.2282	2.4737140873907e-08	0.0474311	7.71731381373281e-07	2.13649212545666e-07	0.316501	2.01741966589427e-06	0.336459	-0.00331026	0.183818	0.680447	0.18495	0.24501	0.974082	0.609904	0.29499	0.0259052	-0.158864	0.200967	0.672066	0.156493	0.244316	0.999981	0.561385	0.30064	0.026021	-0.00288165	0.156481	0.290194	0.265217	0.183453	0.701035	0.830916	0.226833	0.0373221	-0.00929404	0.18789	0.951037	0.174842	0.257292	0.999744	0.596693	0.310691	0.0238963	-0.280201	0.173355	0.101787	0.203724	0.110633	0.820521	0.630756	0.148266	0.0557808	0.0510566	0.219563	0.719764	0.149844	0.246122	0.9723	0.624007	0.299743	0.02604	-0.0101292	0.186777	0.9326	0.17942	0.257036	0.999906	0.61237	0.312816	0.0239373	-0.0142979	0.184205	0.911155	0.195764	0.256637	0.996879	0.659902	0.308718	0.0240015	-0.0321931	0.179235	0.809448	0.209964	0.253213	0.996984	0.71049	0.305855	0.0245554	-0.00617776	0.186647	0.963213	0.186167	0.257416	0.997914	0.671628	0.309422	0.0238764	0.371949	0.237684	0.0806056	0.0879037	0.0974639	0.421695	0.489053	0.130558	0.0601728	0.124526	0.220504	0.333193	0.11851	0.19111	0.63905	0.538542	0.230948	0.0361901	0.0942886	-0.123441	0.193617	0.159428	0.369236	0.34376	0.160505	0.260609	0.198977	0.193504	0.781269	0.842393	0.571382	0.6817	0.243596	0.238779	0.0346102	0.0357039	0.00998829	0.193702	0.932785	0.168803	0.253236	0.99979	0.611015	0.306291	0.0248576	0.421372	0.220627	0.123553	0.110228	0.120412	0.417584	0.510286	0.1548	0.0534333	-0.0105755	0.189973	0.928437	0.174322	0.253165	0.99987	0.585086	0.30796	0.0248692	-0.037981	3.74554	53.8288	0.187584	0.205403	0.245441	0.887963	0.677717	0.0196424	0.185061	0.149444	0.0720644	0.252287	0.241121	0.0410832	0.987939	0.999765	0.294516	0.568865	0.619387	0.461338	0.303205	0.294169	0.0617302	0.0250137	0.0268866	0.0893065	0.131771	0.216008	0.549803	0.134657	0.228136	0.999172	0.597882	0.280967	0.0291479	0.45984	0.21228	0.0583924	0.119068	0.0798026	0.607038	0.527522	0.111406	0.0677393	-0.123441	0.159428	0.34376	0.260609	0.193504	0.842393	0.6817	0.238779	0.0357039	3.74554	0.205403	0.677717	0.149444	0.241121	0.999765	0.619387	0.294169	0.0268866	53.8288	0.245441	0.0196424	0.0720644	0.0410832	0.294516	0.461338	0.0617302	0.0893065	0.489942	0.240581	0.0391339	0.0801737	0.063034	0.286051	0.461717	0.0882845	0.0755925	0.00723493	0.234846	1.05398963994836e-08	0.0395649	3.61063456069678e-07	9.49731851397382e-08	0.291704	9.85476356681847e-07	0.349974
ENSG00000128791	TWSG1	twisted gastrulation BMP signaling modulator 1 [Source:HGNC Symbol;Acc:HGNC:12429]	protein_coding	57045	-0.00071707	0.0123433	0.713618	0.906634	8.64019480739766e-07	0.963555	0.977477	4.32654375842878e-06	0.33442	-0.00018858	0.00878631	0.976851	0.933576	9.18517414729515e-07	0.9999	0.98738	4.69319089657718e-06	0.333312	1.60109	-0.145917	0.145454	0.298692	2.32145728481576e-05	0.517748	0.614926	9.22993316794893e-05	0.305705	0.00142507	0.0166548	0.171861	0.87248	3.90690136319446e-07	0.23866	0.967905	1.07664887102813e-06	0.348587	-0.00284973	0.00492392	0.641255	0.96257	8.32073446689963e-07	0.968037	0.993661	4.20095125742086e-06	0.335101	-0.0360081	0.0114108	0.899724	0.915372	9.1222873098149e-07	0.999981	0.981561	4.68637801896318e-06	0.333437	0.00514947	0.0646307	0.0115999	0.531085	4.87287749754172e-08	0.183332	0.929168	2.98982864092754e-07	0.384033	-0.158072	0.00797081	0.167471	0.938649	3.83787578708559e-07	0.999744	0.987502	2.08651276786263e-06	0.3489	0.131212	0.0152729	0.316542	0.883654	5.80626556064733e-07	0.873944	0.974056	3.04295116510903e-06	0.341562	0.164514	0.0412325	0.126468	0.717205	3.90573090340655e-07	0.781578	0.944725	2.11952626959512e-06	0.351987	0.109346	0.0207705	0.228191	0.842241	4.72597444621748e-07	0.999906	0.964807	2.53195128681616e-06	0.345224	0.00400314	0.00949293	0.967257	0.929834	9.18163710394135e-07	0.999062	0.988368	4.63110646265706e-06	0.333319	-0.0290382	0.000620987	0.775016	0.995423	8.8520272013036e-07	0.996984	0.999222	4.46257151242731e-06	0.333982	0.00872723	0.0102488	0.931772	0.923598	9.15798698597641e-07	0.997713	0.989158	4.61693911388963e-06	0.333366	-0.0504354	0.00170517	0.757733	0.987284	8.79776777691613e-07	0.905797	0.997399	4.2381652319175e-06	0.334093	0.0579923	0.0239706	0.555565	0.823365	8.47609055280665e-07	0.793466	0.96763	4.1948986689271e-06	0.338065	0.0487453	-0.0735495	0.0115504	-0.00866488	0.543562	0.460289	0.912347	0.936032	8.39301682434641e-07	7.74299552581658e-07	0.859058	0.878119	0.981398	0.984986	4.2779301334481e-06	3.99357374591323e-06	0.338244	0.339709	0.0327826	0.0172852	0.7167	0.871321	9.35477593067415e-07	0.99979	0.976973	4.79161664238322e-06	0.336266	0.171083	0.0222981	0.415094	0.83295	7.33266911852636e-07	0.694131	0.965856	3.65334084482901e-06	0.340696	0.0899847	0.0247525	0.315126	0.814428	6.26124007086252e-07	0.99987	0.956912	3.34286273837222e-06	0.34355	-0.0632226	-3.96504	4.52598	0.00377136	-0.00403496	0.015054	0.758565	0.564097	0.800451	0.97198	0.970177	0.887729	9.51517531157042e-07	8.53357924838501e-07	9.64908128580645e-07	0.968524	0.999765	0.921087	0.992112	0.995627	0.980939	4.79701326708345e-06	4.37529940467961e-06	4.70711644243936e-06	0.335955	0.337942	0.3357	0.254978	0.0576758	0.127054	0.593888	3.41709826446431e-07	0.999172	0.912587	1.90300177972282e-06	0.354352	0.172798	0.0182852	0.355451	0.861668	6.72251005545078e-07	0.741718	0.971385	3.4348856634015e-06	0.342268	-0.0735495	-0.00866488	0.460289	0.936032	7.74299552581658e-07	0.878119	0.984986	3.99357374591323e-06	0.339709	-3.96504	-0.00403496	0.564097	0.970177	8.53357924838501e-07	0.999765	0.995627	4.37529940467961e-06	0.337942	4.52598	0.015054	0.800451	0.887729	9.64908128580645e-07	0.921087	0.980939	4.70711644243936e-06	0.3357	0.118732	0.02239	0.51749	0.83345	8.20357743274807e-07	0.759306	0.966321	4.02365940749072e-06	0.338659	0.00173297	0.0196938	0.0997673	0.848767	2.65164133100751e-07	0.149421	0.959387	7.40537577623387e-07	0.355369
ENSG00000236609	ZNF853	zinc finger protein 853 [Source:HGNC Symbol;Acc:HGNC:21767]	protein_coding	54753	0.00589354	-0.253911	0.0405166	0.0998709	0.225632	0.565549	0.468929	0.272382	0.029234	0.00865304	-0.237222	0.370719	0.132066	0.554449	0.9999	0.544926	0.600843	-0.0125786	2.3975	-0.491913	0.13822	0.0190071	0.100477	0.511231	0.174561	0.13537	0.06796	0.00828836	-0.174238	4.2064338012998e-09	0.170258	8.88570237810665e-07	4.60384332824007e-08	0.545451	2.30116907740711e-06	0.333913	-0.0149519	-0.240456	0.0984702	0.121265	0.343829	0.870336	0.522452	0.394491	0.0113948	0.189148	-0.237475	0.65693	0.140255	0.629649	0.999981	0.539602	0.673198	-0.0202043	0.00568619	-0.159906	0.0639789	0.308478	0.282619	0.39641	0.853127	0.329802	0.0199654	-0.207382	-0.222572	0.225183	0.153182	0.475088	0.999744	0.568099	0.523027	-0.00418901	-0.0223953	-0.223103	0.909005	0.156764	0.652924	0.98567	0.572964	0.683449	-0.0225415	0.0997645	-0.20625	0.53677	0.23196	0.646219	0.939459	0.717326	0.683262	-0.0221245	0.0211073	-0.219561	0.876581	0.164446	0.651525	0.999906	0.592687	0.692427	-0.022401	0.0593992	-0.206511	0.682775	0.200743	0.633466	0.988904	0.663886	0.670466	-0.0205878	0.123078	-0.188742	0.415704	0.24263	0.571506	0.996984	0.742122	0.61451	-0.0143264	0.144915	-0.192124	0.339032	0.227423	0.540718	0.987465	0.709291	0.585094	-0.0111604	0.59157	-0.142789	0.0134422	0.354113	0.123014	0.330557	0.79486	0.159575	0.0520393	0.324374	-0.14932	0.0250007	0.338683	0.181255	0.278008	0.778634	0.220834	0.0382436	0.198373	-0.22432	-0.220345	-0.28304	0.0951706	0.129252	0.155773	0.078629	0.349673	0.397464	0.673189	0.789269	0.564144	0.430485	0.395245	0.442582	0.0107719	0.00474143	0.136335	-0.196405	0.310637	0.217125	0.541144	0.99979	0.665514	0.586317	-0.0113293	0.627249	-0.181352	0.0430322	0.242226	0.240859	0.307723	0.680803	0.281898	0.0269313	0.0164567	-0.221894	0.90235	0.163741	0.667578	0.99987	0.573687	0.704912	-0.0242967	-0.330854	16.0146	78.7518	-0.259868	-0.165665	-0.14579	0.27958	0.116141	0.00243313	0.105425	0.298917	0.333392	0.52414	0.380476	0.0437334	0.879223	0.999765	0.285398	0.455118	0.772806	0.782042	0.567687	0.435075	0.0651104	-0.00953512	0.00683152	0.0873431	0.0726447	-0.211063	0.772433	0.199345	0.658898	0.999172	0.682728	0.694445	-0.0234135	0.44122	-0.204695	0.112046	0.188968	0.37484	0.617097	0.625764	0.421199	0.00753724	-0.22432	-0.28304	0.129252	0.078629	0.397464	0.789269	0.430485	0.442582	0.00474143	16.0146	-0.165665	0.116141	0.298917	0.380476	0.999765	0.772806	0.435075	0.00683152	78.7518	-0.14579	0.00243313	0.333392	0.0437334	0.285398	0.782042	0.0651104	0.0873431	0.61989	-0.162579	0.0215311	0.293165	0.167003	0.258304	0.73732	0.205317	0.0413768	0.00884462	-0.16457	3.28308021297977e-10	0.181669	9.01968624673989e-08	4.56929940699983e-09	0.558654	2.73082007076325e-07	0.373795
ENSG00000197122	SRC	SRC proto-oncogene, non-receptor tyrosine kinase [Source:HGNC Symbol;Acc:HGNC:11283]	protein_coding	6714	-0.000753735	0.21297	0.726444	0.0692902	0.00863652	0.966162	0.400416	0.0163803	0.133395	0.0051187	0.19984	0.474321	0.0874151	0.00740021	0.9999	0.461015	0.0148346	0.137578	-2.28223	0.344952	0.0673454	0.0317236	0.00989793	0.433383	0.222461	0.0185562	0.148003	0.0010133	0.214712	0.379889	0.0651072	0.00667407	0.463984	0.364341	0.00910503	0.14035	-0.00596315	0.201495	0.375699	0.0833342	0.00663776	0.935044	0.447099	0.013142	0.140496	-0.409016	0.242475	0.191898	0.0410608	0.00458991	0.999981	0.322359	0.00988486	0.150244	-0.00378125	0.16763	0.0964297	0.151768	0.00298153	0.473672	0.724907	0.00618744	0.161366	-0.0198219	0.20882	0.875973	0.0735074	0.00897774	0.999744	0.421902	0.0174408	0.132339	-0.111872	0.203066	0.439207	0.0812003	0.00714988	0.898387	0.447419	0.0140632	0.138504	0.0869288	0.235295	0.466409	0.0665205	0.00885379	0.923576	0.480205	0.0171539	0.134227	-0.0586174	0.202278	0.559312	0.0836525	0.00792039	0.999906	0.459997	0.0158013	0.135744	-0.103957	0.181881	0.332236	0.126527	0.00623791	0.988904	0.567233	0.0126707	0.142154	-0.129162	0.174043	0.247046	0.144349	0.0053135	0.996984	0.634552	0.010985	0.146403	-0.183274	0.171174	0.100107	0.142256	0.00305535	0.987465	0.608007	0.00680254	0.160743	-0.105491	0.194766	0.558149	0.101037	0.00791404	0.805439	0.512851	0.0149813	0.135766	-0.0142756	0.207687	0.895458	0.0830221	0.00969901	0.95977	0.476144	0.0176798	0.131707	0.0424707	-0.159269	0.211884	0.169429	0.631533	0.145208	0.0702556	0.153389	0.00891817	0.00418039	0.892157	0.792626	0.408193	0.566263	0.0169748	0.00884905	0.134028	0.154392	-0.0479224	0.201122	0.630497	0.0901915	0.00891323	0.99979	0.485479	0.0174425	0.134043	-0.143566	0.201121	0.535641	0.0879893	0.00839202	0.773329	0.469314	0.0156092	0.1357	0.0132015	0.213082	0.894049	0.0715291	0.00969721	0.99987	0.415107	0.0188649	0.131713	0.293793	-1.6908	-4.29402	0.242406	0.204785	0.206704	0.193141	0.82372	0.827909	0.0413087	0.0888539	0.0817631	0.00497111	0.00957614	0.00958508	0.862626	0.999765	0.931028	0.298013	0.514976	0.481127	0.0102863	0.0184585	0.0175629	0.149823	0.132061	0.132035	-0.112517	0.190192	0.544089	0.117874	0.00844425	0.999172	0.574415	0.0166406	0.13553	-0.230369	0.200658	0.263488	0.0851053	0.00594087	0.692389	0.46125	0.0118635	0.145071	-0.159269	0.169429	0.145208	0.153389	0.00418039	0.792626	0.566263	0.00884905	0.154392	-1.6908	0.204785	0.82372	0.0888539	0.00957614	0.999765	0.514976	0.0184585	0.132061	-4.29402	0.206704	0.827909	0.0817631	0.00958508	0.931028	0.481127	0.0175629	0.132035	-0.168465	0.194169	0.404729	0.100546	0.00741859	0.674818	0.502532	0.0140179	0.13907	0.00110657	0.216058	0.343179	0.0634003	0.00634268	0.424859	0.358644	0.00867056	0.14171
ENSG00000266074	BAHCC1	BAH domain and coiled-coil containing 1 [Source:HGNC Symbol;Acc:HGNC:29279]	protein_coding	57597	0.00153452	0.25746	0.604328	0.109156	2.5746694713355e-09	0.945329	0.486704	2.01083232059333e-08	0.430301	0.00235293	0.261629	0.811247	0.10437	2.84404779931909e-09	0.9999	0.494875	2.24651702781447e-08	0.428803	-2.65409	0.462912	0.118438	0.0348826	1.68277026161868e-08	0.494625	0.233605	1.29721074706329e-07	0.44638	-0.00728042	0.223885	8.39189715536613e-07	0.104763	2.67691567235984e-14	4.77744986025838e-06	0.445017	2.83873126804887e-13	0.577133	0.00063309	0.266569	0.945607	0.0970922	2.91499487061681e-09	0.995559	0.477529	2.26557277841066e-08	0.428431	-0.00156566	0.265913	0.997117	0.105266	2.92136609608025e-09	0.999981	0.481257	2.32435728470538e-08	0.428398	-0.00104146	0.254423	0.741227	0.12011	2.77529355752231e-09	0.927815	0.684538	2.10816932303064e-08	0.429172	-0.0629408	0.265593	0.718471	0.0971865	2.74812239867412e-09	0.999744	0.478234	2.1584535532961e-08	0.42932	0.135858	0.272846	0.494723	0.0885477	2.34587142364751e-09	0.913329	0.460759	1.85371062819636e-08	0.431699	-0.0449315	0.273079	0.784516	0.121309	3.9177941745672e-09	0.976181	0.587035	3.02912023768284e-08	0.427809	0.111761	0.278374	0.41777	0.0828348	2.14477530314294e-09	0.999906	0.459321	1.73230570485994e-08	0.433041	-0.0312428	0.25767	0.832641	0.117633	2.86065892521117e-09	0.991896	0.55586	2.25450263628574e-08	0.428715	-0.00187661	0.265279	0.990283	0.109067	2.92118021466791e-09	0.999405	0.576932	2.29697942352157e-08	0.428399	0.106982	0.287795	0.488192	0.0776955	2.33016250887846e-09	0.987465	0.49893	1.86538519275587e-08	0.4318	-0.300941	0.22552	0.2228	0.163369	1.45070981356086e-09	0.571165	0.615436	1.16179631951298e-08	0.438854	-0.0504711	0.25417	0.736106	0.122966	3.73480791237865e-09	0.887068	0.547456	2.83186637846029e-08	0.428541	0.0360198	-0.0561948	0.26662	0.251201	0.76812	0.711073	0.0982622	0.129821	3.78189604159404e-09	3.69354960505749e-09	0.938082	0.944617	0.472006	0.531179	2.92731134826658e-08	2.8711510547501e-08	0.42835	0.428711	0.106309	0.287771	0.438472	0.0782362	2.97067888766266e-09	0.99979	0.455834	2.36088406939302e-08	0.432029	-0.443525	0.23536	0.163137	0.142715	1.57676279079787e-09	0.461862	0.561311	1.27254176203804e-08	0.441554	0.188329	0.295632	0.165705	0.0665956	1.59435602559258e-09	0.99987	0.401047	1.32794921811366e-08	0.441389	0.673633	-1.93493	-22.2967	0.337887	0.258759	0.243583	0.0288982	0.853332	0.412091	0.0356167	0.118459	0.134373	4.1406569792759e-10	3.87684723270098e-09	2.87107016108447e-09	0.855786	0.999765	0.69453	0.281334	0.56849	0.578901	3.71498530016449e-09	3.02330148139342e-08	2.20915258030782e-08	0.461074	0.42797	0.432547	0.110945	0.286381	0.664609	0.0885227	3.60643515461968e-09	0.999172	0.524581	2.83688052276057e-08	0.429076	-0.400691	0.247885	0.157419	0.120524	1.53715483949118e-09	0.634249	0.529591	1.26211695305657e-08	0.441933	-0.0561948	0.251201	0.711073	0.129821	3.69354960505749e-09	0.944617	0.531179	2.8711510547501e-08	0.428711	-1.93493	0.258759	0.853332	0.118459	3.87684723270098e-09	0.999765	0.56849	3.02330148139342e-08	0.42797	-22.2967	0.243583	0.412091	0.134373	2.87107016108447e-09	0.69453	0.578901	2.20915258030782e-08	0.432547	-0.420994	0.223817	0.129093	0.164489	1.33144392186596e-09	0.412703	0.602514	1.08422787625609e-08	0.444067	-0.007672	0.216022	2.39149855602063e-07	0.112133	8.28239964881847e-15	1.50007594080691e-06	0.457281	9.1612762941689e-14	0.589661
ENSG00000124374	PAIP2B	poly(A) binding protein interacting protein 2B [Source:HGNC Symbol;Acc:HGNC:29200]	protein_coding	400961	-0.00671934	0.753576	0.155126	0.00372851	0.108695	0.771546	0.109141	0.145016	0.056398	-0.0205461	0.753413	0.191492	0.00382928	0.120752	0.9999	0.122009	0.164185	0.0526984	-1.98656	0.960194	0.441264	0.00468977	0.175142	0.74769	0.0914484	0.218064	0.0450532	-0.00247749	0.702866	0.330357	0.00681695	0.154702	0.413189	0.130966	0.17006	0.0437296	-0.00304866	0.713349	0.837767	0.00639105	0.205609	0.989157	0.154175	0.254077	0.0329117	-0.793583	0.782306	0.251813	0.003303	0.137423	0.999981	0.103032	0.184288	0.048064	-0.016809	0.533749	0.000574756	0.0299975	0.00259302	0.0335452	0.45829	0.00546221	0.164905	0.149345	0.71758	0.593828	0.00590088	0.190774	0.999744	0.144739	0.240897	0.0358203	-0.263508	0.703429	0.408893	0.00688684	0.168382	0.891687	0.155372	0.212802	0.0405708	-0.0381952	0.701818	0.8849	0.0142414	0.277069	0.988565	0.2698	0.33081	0.0210657	-0.0799347	0.70812	0.718432	0.00685687	0.200114	0.999906	0.166275	0.252629	0.0339692	-0.142112	0.680215	0.5488	0.0108724	0.186366	0.988904	0.227703	0.235402	0.0367189	-0.231682	0.654634	0.347451	0.0142409	0.157948	0.996984	0.282725	0.204395	0.0429601	-0.103088	0.695915	0.677527	0.00873637	0.197481	0.987465	0.219263	0.247209	0.0344841	-0.0874147	0.705429	0.826115	0.00804361	0.205209	0.934918	0.191077	0.248015	0.0329878	-0.305325	0.656671	0.195743	0.0120761	0.101641	0.507938	0.214178	0.133811	0.0594299	-0.181527	0.204195	0.723634	0.780724	0.346882	0.394471	0.00507858	0.00344186	0.132239	0.139332	0.77083	0.86034	0.130612	0.117272	0.171724	0.180619	0.0500488	0.0481385	-0.0639369	0.714258	0.768928	0.00664313	0.171079	0.99979	0.16474	0.219653	0.0404594	-0.460741	0.69574	0.361948	0.00748954	0.134588	0.653763	0.165661	0.170632	0.0494069	0.182051	0.756204	0.399265	0.00380233	0.139995	0.99987	0.113143	0.18626	0.047964	0.644212	-38.4024	-120.301	0.796305	0.586359	0.6072	0.191259	0.0184052	0.00422503	0.0025133	0.0218739	0.0146194	0.100476	0.0251872	0.00912939	0.862626	0.999765	0.285398	0.082161	0.305237	0.243134	0.137705	0.0424837	0.0168243	0.0598326	0.104267	0.133382	-0.113853	0.70638	0.778814	0.008842	0.171481	0.999172	0.225532	0.220098	0.0403698	-0.581273	0.701346	0.195721	0.00643818	0.101636	0.654837	0.155507	0.136772	0.0594319	0.204195	0.780724	0.394471	0.00344186	0.139332	0.86034	0.117272	0.180619	0.0481385	-38.4024	0.586359	0.0184052	0.0218739	0.0251872	0.999765	0.305237	0.0424837	0.104267	-120.301	0.6072	0.00422503	0.0146194	0.00912939	0.285398	0.243134	0.0168243	0.133382	-0.342151	0.693256	0.438484	0.00811727	0.145104	0.702268	0.178286	0.181881	0.0466423	-0.00338581	0.695163	0.18761	0.00717549	0.119548	0.255827	0.134863	0.133597	0.0530536
ENSG00000105879	CBLL1	Cbl proto-oncogene like 1 [Source:HGNC Symbol;Acc:HGNC:21225]	protein_coding	79872	0.00141959	-0.124817	0.599349	0.391995	0.0275364	0.944558	0.779262	0.0445126	0.100425	0.000532099	-0.118056	0.952814	0.419226	0.0304889	0.9999	0.806077	0.0504575	0.0973745	1.97983	-0.278578	0.182076	0.143377	0.00260433	0.553112	0.444572	0.00584464	0.187505	0.0090131	-0.0652439	4.32122845219116e-13	0.534214	1.67021500461858e-12	2.23650445712162e-11	0.832856	1.25136814497998e-11	0.529632	-0.00234341	-0.120018	0.781932	0.409793	0.0296686	0.98441	0.800428	0.0482442	0.098194	0.0571786	-0.121812	0.885012	0.413228	0.0302916	0.999981	0.793505	0.0504844	0.0975698	0.0021276	-0.0939053	0.459121	0.525854	0.024859	0.81017	0.927826	0.0398717	0.10346	-0.159836	-0.117604	0.314424	0.415336	0.0208522	0.999744	0.800796	0.0361784	0.108612	-0.27295	-0.131303	0.130578	0.360604	0.0127693	0.83146	0.76843	0.0231942	0.122603	0.159914	-0.0341435	0.282564	0.828817	0.0325445	0.871406	0.970974	0.0526934	0.0965172	-0.0665938	-0.124618	0.597168	0.392591	0.0275022	0.999906	0.794112	0.0462617	0.100462	0.00962983	-0.114615	0.943106	0.443087	0.0304708	0.997386	0.846514	0.049786	0.0973924	0.0249427	-0.110388	0.859187	0.462051	0.0301726	0.996984	0.876475	0.0492562	0.0976881	0.0774233	-0.101187	0.582703	0.493597	0.0272702	0.987465	0.876036	0.0452913	0.100714	0.375068	-0.0669334	0.0945641	0.645875	0.0104638	0.437903	0.923337	0.0190156	0.128136	0.211398	-0.0694677	0.118937	0.63673	0.0146967	0.418858	0.915061	0.0253262	0.120009	0.168838	-0.255594	-0.114928	-0.185167	0.126959	0.0618967	0.42494	0.210063	0.0152879	0.00973532	0.683457	0.767043	0.803423	0.635535	0.0269787	0.0184491	0.118879	0.131604	0.0483281	-0.108502	0.699726	0.464196	0.0348928	0.99979	0.842687	0.0565228	0.0943782	0.535719	-0.0816122	0.0634667	0.571472	0.00989541	0.334803	0.884874	0.0180237	0.131151	0.0112605	-0.11668	0.928016	0.428797	0.0367518	0.99987	0.805195	0.0592758	0.0927752	-0.129559	6.55074	58.9702	-0.132311	-0.0943958	-0.0595244	0.64964	0.491902	0.0156211	0.375147	0.528473	0.676567	0.034157	0.0309437	0.0037845	0.95556	0.999765	0.294516	0.747994	0.892702	0.933394	0.0545452	0.0507029	0.00780998	0.095034	0.0980569	0.156993	0.169411	-0.087136	0.467369	0.565864	0.0303064	0.999172	0.901344	0.0498675	0.0986901	0.255176	-0.107009	0.325037	0.462618	0.0256956	0.726705	0.834112	0.0421128	0.103669	-0.255594	-0.185167	0.0618967	0.210063	0.00973532	0.767043	0.635535	0.0184491	0.131604	6.55074	-0.0943958	0.491902	0.528473	0.0309437	0.999765	0.892702	0.0507029	0.0980569	58.9702	-0.0595244	0.0156211	0.676567	0.0037845	0.294516	0.933394	0.00780998	0.156993	0.439853	-0.074526	0.0813589	0.608207	0.0116081	0.348643	0.904528	0.0206249	0.126694	0.00906129	-0.0583417	7.07417671753543e-13	0.580699	2.65747518410193e-12	2.69077368894044e-11	0.858037	1.829630333568e-11	0.523947
ENSG00000123444	KBTBD4	kelch repeat and BTB domain containing 4 [Source:HGNC Symbol;Acc:HGNC:23761]	protein_coding	55709	0.00282201	-0.17747	0.253143	0.182936	1.03149657644961e-28	0.84473	0.593972	8.1292870339434e-27	0.817061	-0.00345641	-0.156056	0.674858	0.24467	1.80849974843241e-28	0.9999	0.678788	1.42528961234412e-26	0.814475	1.9679	-0.357031	0.154499	0.0453395	2.59445476543895e-26	0.525504	0.260878	2.0841786042364e-24	0.834664	0.00587398	-0.128355	2.32136652795609e-06	0.269993	2.97256167229663e-33	1.18060014619052e-05	0.65487	3.20874794069695e-31	0.859066	0.000195445	-0.161919	0.979915	0.226499	1.97312653839232e-28	0.998521	0.657947	1.49283166391966e-26	0.814071	0.381557	-0.1935	0.290868	0.155197	1.13379652188648e-28	0.999981	0.559449	9.10801947272977e-27	0.816628	0.00549028	-0.102265	0.0349445	0.440392	2.16336346801716e-29	0.306128	0.907002	1.88330294207385e-27	0.824063	-0.0843832	-0.162418	0.56321	0.222936	1.67177609096161e-28	0.999744	0.651646	1.29787213987117e-26	0.814839	0.0499161	-0.159566	0.76454	0.232774	1.88769641352286e-28	0.965032	0.661625	1.44927718006482e-26	0.814276	0.019579	-0.142176	0.886753	0.332843	6.41931020709708e-28	0.988644	0.792036	4.77000600603078e-26	0.81234	-0.012355	-0.163553	0.914902	0.222853	1.96258169203592e-28	0.999906	0.658819	1.52363711509326e-26	0.814096	0.0905703	-0.138638	0.463343	0.310622	1.51089425381948e-28	0.988904	0.765548	1.15998766955602e-26	0.815307	0.0557387	-0.147127	0.665274	0.285406	1.79845630916307e-28	0.996984	0.777578	1.37568683707525e-26	0.814501	-0.00226998	-0.162628	0.985994	0.232343	1.97344579461225e-28	0.998819	0.713013	1.50401147262647e-26	0.81407	0.326313	-0.118501	0.112942	0.376572	5.66232271030593e-29	0.463131	0.805486	4.53116485810097e-27	0.819783	0.202266	-0.115782	0.103638	0.390958	1.49189758815748e-28	0.398648	0.812451	1.16693312854152e-26	0.819146	0.146656	-0.179865	-0.15959	-0.209601	0.148716	0.15393	0.229022	0.126291	1.9738837969873e-28	2.026069458567e-28	0.692463	0.792626	0.653835	0.526258	1.54393331880142e-26	1.59073211905453e-26	0.81786	0.817739	0.119576	-0.138021	0.29677	0.30801	3.23914167467482e-28	0.99979	0.750756	2.49605858086238e-26	0.815562	0.64071	-0.118589	0.0147428	0.363267	2.89457233239298e-29	0.275379	0.781631	2.50935299782368e-27	0.826495	-0.0279926	-0.167082	0.806564	0.217909	5.40008692648442e-28	0.99987	0.64029	4.02703256603709e-26	0.81316	-0.36205	4.90626	36.3842	-0.201366	-0.144635	-0.126295	0.164109	0.574887	0.107464	0.138631	0.29395	0.345581	2.12603857612522e-28	4.7584295739636e-28	1.5351741330304e-28	0.862626	0.999765	0.417298	0.507632	0.768268	0.790841	1.66294581258877e-26	3.60014129875952e-26	1.19182212730711e-26	0.817517	0.813757	0.819015	0.11626	-0.141162	0.58692	0.312356	4.80449968872126e-28	0.999172	0.77934	3.68865020382046e-26	0.813712	0.525187	-0.13909	0.0253438	0.286632	4.63480915343982e-29	0.607038	0.722517	4.00132113055887e-27	0.824416	-0.179865	-0.209601	0.15393	0.126291	2.026069458567e-28	0.792626	0.526258	1.59073211905453e-26	0.817739	4.90626	-0.144635	0.574887	0.29395	4.7584295739636e-28	0.999765	0.768268	3.60014129875952e-26	0.813757	36.3842	-0.126295	0.107464	0.345581	1.5351741330304e-28	0.417298	0.790841	1.19182212730711e-26	0.819015	0.56404	-0.10632	0.0139192	0.41709	2.75219757421848e-29	0.242791	0.821238	2.41612754131602e-27	0.826716	0.00593073	-0.123692	2.47079672710118e-06	0.288243	3.15545108734908e-33	1.20082683261077e-05	0.669479	3.3496079246625e-31	0.858856
ENSG00000106290	TAF6	TATA-box binding protein associated factor 6 [Source:HGNC Symbol;Acc:HGNC:11540]	protein_coding	6878	0.00218343	-0.134169	0.168114	0.116637	2.1379719721013e-12	0.784784	0.499434	2.62125190639597e-11	0.526619	-0.00497048	-0.113545	0.346846	0.186397	3.4792089031481e-12	0.9999	0.615487	4.20130124427739e-11	0.520614	0.052914	-0.147433	0.945994	0.143851	9.93322611048649e-13	0.983633	0.445249	1.49761378590422e-11	0.587309	0.00178872	-0.112029	0.0339464	0.18063	6.13235394788616e-13	0.0589726	0.55834	5.03511271664244e-12	0.54165	-0.00354898	-0.126719	0.476195	0.140441	4.16943485740435e-12	0.95372	0.549562	4.93173744418164e-11	0.518361	0.302152	-0.147141	0.192295	0.0922453	2.35313036456453e-12	0.999981	0.455015	2.93344699611322e-11	0.525443	0.00296116	-0.0900194	0.0779647	0.295396	1.19711318255148e-12	0.432339	0.850215	1.51135539297125e-11	0.533664	0.0193389	-0.122265	0.836822	0.154856	5.21080137431301e-12	0.999744	0.569951	6.15999621556572e-11	0.515571	-0.0653167	-0.125719	0.541603	0.143697	4.44817703702719e-12	0.919152	0.555303	5.27343426965172e-11	0.517553	-0.11755	-0.108944	0.177448	0.239818	4.18224252842259e-12	0.82651	0.724483	5.00378022118231e-11	0.522596	-0.0255854	-0.125206	0.730518	0.147003	5.02391186073953e-12	0.999906	0.570516	5.96277867510249e-11	0.516029	-0.0669211	-0.139705	0.398895	0.113149	3.78074426276109e-12	0.988904	0.548396	4.51303299661544e-11	0.519581	-0.103026	-0.150112	0.211436	0.0889134	2.51473941580979e-12	0.996984	0.536179	3.05974668335313e-11	0.524626	-0.0647706	-0.13565	0.434874	0.120841	3.97004052396171e-12	0.987465	0.578113	4.72814328228662e-11	0.518973	-0.10682	-0.136616	0.422126	0.118796	3.90468377664936e-12	0.720293	0.545489	4.57952934932168e-11	0.519179	0.0329825	-0.113333	0.681433	0.198749	6.14581319307127e-12	0.860518	0.645621	7.1078259752663e-11	0.51775	0.0348924	-0.133434	-0.120247	-0.155802	0.594316	0.0984239	0.163071	0.0759125	5.81590037412718e-12	1.79722707830603e-12	0.880544	0.782323	0.575098	0.42377	6.87531949909603e-11	2.27096739305685e-11	0.518448	0.533045	0.00960472	-0.118998	0.896398	0.174617	6.60872791974234e-12	0.99979	0.619934	7.79485221644893e-11	0.51683	0.0374897	-0.118398	0.827133	0.174105	6.51212553191172e-12	0.932048	0.605873	7.51090811651506e-11	0.517017	-0.0343557	-0.126407	0.639261	0.146521	5.99688063814486e-12	0.99987	0.549744	7.15342297205489e-11	0.518061	-0.0834513	1.69291	11.9996	-0.129899	-0.114758	-0.108984	0.618962	0.763044	0.410704	0.140576	0.195675	0.210937	5.91803084081541e-12	6.37870682609586e-12	4.81704428075275e-12	0.949576	0.999765	0.693652	0.511306	0.677294	0.679478	7.00003124923282e-11	7.55782313347098e-11	5.63686295305634e-11	0.518228	0.517279	0.520823	-0.164933	-0.151473	0.227833	0.0905467	3.31745510269259e-12	0.999172	0.528541	4.07215167354702e-11	0.525487	-0.0883848	-0.124943	0.563158	0.14855	5.67652926888061e-12	0.846219	0.570616	6.69155059310652e-11	0.518755	-0.133434	-0.155802	0.0984239	0.0759125	1.79722707830603e-12	0.782323	0.42377	2.27096739305685e-11	0.533045	1.69291	-0.114758	0.763044	0.195675	6.37870682609586e-12	0.999765	0.677294	7.55782313347098e-11	0.517279	11.9996	-0.108984	0.410704	0.210937	4.81704428075275e-12	0.693652	0.679478	5.63686295305634e-11	0.520823	-0.0477353	-0.125745	0.75011	0.151314	6.34656063818351e-12	0.892582	0.582899	7.30322767625948e-11	0.517343	0.00155087	-0.112264	0.0702896	0.183217	1.10347483565629e-12	0.11049	0.560466	8.15881216441534e-12	0.534644
ENSG00000033867	SLC4A7	solute carrier family 4 member 7 [Source:HGNC Symbol;Acc:HGNC:11033]	protein_coding	9497	-0.00240156	-0.147727	0.430419	0.368339	0.000563077	0.914856	0.763008	0.00148767	0.201931	0.00428117	-0.168317	0.672901	0.307478	0.000679659	0.9999	0.735585	0.00183078	0.197523	4.23062	-0.587948	0.00711149	0.00365754	0.000126514	0.330477	0.0805669	0.000415444	0.26634	-0.000883477	-0.16584	0.589279	0.312197	0.000647813	0.663199	0.69043	0.00103752	0.198651	0.0104973	-0.147754	0.270121	0.365304	0.000437093	0.923735	0.772092	0.00119944	0.207803	-0.737176	-0.100206	0.095598	0.543588	0.00022354	0.999981	0.861659	0.000680563	0.223019	0.0034107	-0.123546	0.292072	0.458156	0.000457341	0.70285	0.912061	0.0011762	0.206758	0.0120648	-0.160718	0.946513	0.327346	0.000731518	0.999744	0.744996	0.00193024	0.195789	-0.0249454	-0.162052	0.903222	0.324358	0.000728343	0.984647	0.741916	0.00190208	0.195892	0.227279	-0.169028	0.174781	0.341828	0.000280728	0.824997	0.798079	0.000818156	0.220244	0.066823	-0.153228	0.638435	0.351907	0.000667512	0.999906	0.769351	0.0017983	0.197947	0.130347	-0.126901	0.390855	0.449607	0.000536296	0.988904	0.849484	0.0014603	0.203067	0.218619	-0.101789	0.16569	0.542889	0.000323154	0.996984	0.905047	0.000928152	0.214714	0.249605	-0.109401	0.113976	0.506025	0.000252162	0.987465	0.880224	0.000745239	0.220319	0.164056	-0.138805	0.520028	0.406046	0.000615047	0.784946	0.825416	0.00158238	0.199868	-0.0248743	-0.170629	0.871236	0.310334	0.000773944	0.9499	0.754598	0.0019299	0.196579	-0.0447908	0.220278	-0.165802	-0.107375	0.720397	0.153922	0.312818	0.519943	0.000741324	0.000329158	0.924233	0.792626	0.728754	0.843372	0.00191945	0.000938918	0.197608	0.216604	0.0899308	-0.146335	0.522568	0.379122	0.000658231	0.99979	0.801138	0.00177467	0.200436	0.287882	-0.145064	0.37866	0.379294	0.000563432	0.666004	0.791978	0.00145552	0.20411	0.104102	-0.148412	0.456434	0.368946	0.000618748	0.99987	0.76874	0.00169212	0.201901	-0.0544449	0.318149	-7.64273	-0.170685	-0.163696	-0.172503	0.865142	0.976331	0.784141	0.309396	0.332797	0.300741	0.000773103	0.000782294	0.000758153	0.98467	0.999765	0.913437	0.696451	0.798017	0.760069	0.00200623	0.00205562	0.00190463	0.196605	0.196322	0.197072	0.320156	-0.105668	0.220072	0.532969	0.000412907	0.999172	0.890154	0.0011682	0.211374	0.425983	-0.145748	0.14213	0.369992	0.000312382	0.627319	0.784401	0.000884635	0.217803	0.220278	-0.107375	0.153922	0.519943	0.000329158	0.792626	0.843372	0.000938918	0.216604	0.318149	-0.163696	0.976331	0.332797	0.000782294	0.999765	0.798017	0.00205562	0.196322	-7.64273	-0.172503	0.784141	0.300741	0.000758153	0.913437	0.760069	0.00190463	0.197072	0.2981	-0.135089	0.296005	0.414466	0.000492281	0.587044	0.81947	0.00128884	0.207278	-0.00102777	-0.167421	0.534748	0.307592	0.000622524	0.613644	0.684759	0.000997323	0.199585
ENSG00000119681	LTBP2	latent transforming growth factor beta binding protein 2 [Source:HGNC Symbol;Acc:HGNC:6715]	protein_coding	4053	0.0161686	0.109156	3.98290702289081e-05	0.587525	5.56555909456248e-08	0.0217039	0.879531	3.47738806370772e-07	0.38184	0.0271476	0.148921	0.0460502	0.495175	1.99069171972008e-05	0.9999	0.847455	7.70143769440237e-05	0.274422	2.99073	-0.194299	0.195836	0.510071	0.000162504	0.564048	0.770851	0.000519923	0.260266	-0.000155855	0.195973	0.944129	0.379583	0.00011481	0.95883	0.744155	0.000207843	0.237698	0.0260983	0.229192	0.0415862	0.292654	1.84370862467445e-05	0.771654	0.722011	6.98855923573994e-05	0.275973	0.37101	0.166397	0.539773	0.464507	9.76418428989081e-05	0.999981	0.823992	0.000323854	0.241203	0.00389053	0.239314	0.376584	0.291713	8.17554198193259e-05	0.763813	0.848051	0.000252262	0.245019	0.0355874	0.196979	0.884123	0.376322	0.000113996	0.999744	0.780319	0.000368176	0.237852	-0.55489	0.16803	0.043682	0.4397	1.91329072842969e-05	0.767894	0.814434	7.31091403043309e-05	0.275224	-0.237328	0.107268	0.299682	0.658895	0.000115763	0.874478	0.930253	0.000371407	0.240036	-0.0304748	0.193438	0.874672	0.387167	0.000113815	0.999906	0.790908	0.000369659	0.237887	-0.0517042	0.183442	0.802472	0.422905	0.000111959	0.991896	0.835688	0.000358814	0.238244	0.0736667	0.21674	0.732286	0.346181	0.000109331	0.996984	0.815794	0.000350931	0.238759	0.203844	0.238809	0.34418	0.290811	7.78069107665759e-05	0.987465	0.762139	0.000259307	0.246078	0.284451	0.234929	0.410997	0.300139	8.56362942974152e-05	0.713229	0.753104	0.000271815	0.244025	-0.0262289	0.186672	0.900064	0.414268	0.000111519	0.961887	0.823141	0.000345021	0.240854	0.23012	-0.342811	0.197564	0.103281	0.174307	0.102327	0.371368	0.647765	4.99745875362105e-05	3.47341035401251e-05	0.693686	0.782323	0.772813	0.900618	0.00017229	0.000125378	0.258126	0.26577	0.128235	0.219172	0.502858	0.333217	9.22900661304231e-05	0.99979	0.769392	0.00030625	0.244979	0.305225	0.213744	0.493228	0.342288	9.14628460226157e-05	0.74683	0.767789	0.000287763	0.245174	-0.0651991	0.182446	0.732166	0.418111	0.000106692	0.99987	0.798808	0.000351741	0.241821	0.044577	-6.19477	19.6579	0.197516	0.169994	0.212397	0.918626	0.671048	0.604448	0.387054	0.458848	0.34828	0.000111779	0.000103785	9.98722882956747e-05	0.992367	0.999765	0.821971	0.755785	0.859772	0.792034	0.000356972	0.000337981	0.000311582	0.240803	0.242424	0.243262	-0.0313489	0.186954	0.930021	0.422383	0.000111912	0.999172	0.841692	0.000363876	0.240777	0.0572417	0.195319	0.885527	0.383695	0.000111278	0.965308	0.796483	0.000351595	0.240901	-0.342811	0.103281	0.102327	0.647765	3.47341035401251e-05	0.782323	0.900618	0.000125378	0.26577	-6.19477	0.169994	0.671048	0.458848	0.000103785	0.999765	0.859772	0.000337981	0.242424	19.6579	0.212397	0.604448	0.34828	9.98722882956747e-05	0.821971	0.792034	0.000311582	0.243262	0.22491	0.215215	0.563291	0.342101	9.70448364584956e-05	0.7888	0.774064	0.000302988	0.243887	-0.00041833	0.194157	0.852534	0.384143	0.000113336	0.88769	0.744619	0.000204232	0.237978
ENSG00000179115	FARSA	phenylalanyl-tRNA synthetase subunit alpha [Source:HGNC Symbol;Acc:HGNC:3592]	protein_coding	2193	0.0024686	-0.161202	0.424628	0.333692	0.00532987	0.913256	0.738935	0.0107758	0.146322	0.00954485	-0.164669	0.352816	0.323206	0.00486641	0.9999	0.748041	0.0103391	0.148713	-2.28413	0.0612355	0.18387	0.779689	0.00278961	0.554353	0.910612	0.00620822	0.185555	-0.00834665	-0.195847	3.83763485805512e-08	0.15807	1.03877178213062e-08	3.13859398021599e-07	0.527523	3.79436195558456e-08	0.408875	0.00708776	-0.139032	0.464214	0.403204	0.0055524	0.952226	0.795624	0.0112563	0.145242	0.125857	-0.158147	0.781053	0.35384	0.00667141	0.999981	0.756785	0.0137214	0.14036	-0.00073798	-0.155861	0.822895	0.360146	0.00674412	0.954385	0.874216	0.0127157	0.14007	0.0800328	-0.147566	0.66093	0.374866	0.00637146	0.999744	0.779715	0.0129521	0.141589	0.199921	-0.137419	0.335725	0.407296	0.0047435	0.874544	0.799331	0.00982707	0.149383	-0.0767914	-0.21212	0.653728	0.246248	0.00666559	0.963194	0.727461	0.0134098	0.141972	-0.0321659	-0.151433	0.823778	0.365241	0.00674549	0.999906	0.779726	0.0137406	0.140065	-0.0111066	-0.150695	0.942714	0.378934	0.00686611	0.997386	0.814232	0.0137401	0.13959	-0.0402136	-0.158657	0.802799	0.356468	0.00671119	0.996984	0.824266	0.0134836	0.140201	-0.105148	-0.169443	0.514607	0.317345	0.00580546	0.987465	0.782585	0.0118816	0.144063	-0.205462	-0.1753	0.427099	0.301216	0.00534441	0.724011	0.754181	0.0106346	0.14625	-0.28307	-0.214805	0.0675923	0.201819	0.00187389	0.349961	0.649002	0.00422088	0.174949	-0.165266	0.196646	-0.15266	-0.09788	0.193106	0.212653	0.357143	0.566246	0.00368593	0.00390264	0.698885	0.804469	0.762942	0.866946	0.00787447	0.00834087	0.157681	0.156191	-0.0841514	-0.166541	0.557482	0.326802	0.00635507	0.99979	0.766452	0.0130039	0.143259	-0.661124	-0.194676	0.0452001	0.238591	0.00141788	0.310226	0.678437	0.00329282	0.181878	-0.0281478	-0.153651	0.843716	0.363281	0.00717857	0.99987	0.76418	0.0145388	0.139964	0.124793	-1.99553	-46.091	-0.13586	-0.156533	-0.195266	0.702559	0.855188	0.10243	0.426614	0.363524	0.243407	0.00687891	0.00719448	0.00247457	0.960635	0.999765	0.412112	0.780009	0.8144	0.707881	0.0136385	0.0143983	0.0053788	0.14112	0.139904	0.167932	-0.472776	-0.236618	0.0742247	0.168484	0.00199689	0.999172	0.646701	0.00472289	0.173354	-0.502667	-0.17176	0.0886539	0.29836	0.00224957	0.608961	0.732643	0.0050941	0.17035	0.196646	-0.09788	0.212653	0.566246	0.00390264	0.804469	0.866946	0.00834087	0.156191	-1.99553	-0.156533	0.855188	0.363524	0.00719448	0.999765	0.8144	0.0143983	0.139904	-46.091	-0.195266	0.10243	0.243407	0.00247457	0.412112	0.707881	0.0053788	0.167932	-0.509223	-0.200065	0.0781313	0.231176	0.00206721	0.344605	0.678719	0.00458142	0.172483	-0.00841182	-0.202372	4.4899375870395e-08	0.145784	1.19771521377092e-08	3.38838017540601e-07	0.508837	4.21296073334197e-08	0.406636
ENSG00000154917	RAB6B	RAB6B, member RAS oncogene family [Source:HGNC Symbol;Acc:HGNC:14902]	protein_coding	51560	0.00135196	-0.166542	0.519407	0.142931	0.00482321	0.930728	0.541015	0.00987907	0.148947	-0.000825792	-0.157749	0.905901	0.166372	0.00566822	0.9999	0.588267	0.0117827	0.144696	-0.618314	-0.137263	0.609923	0.37767	0.00612847	0.842131	0.681192	0.0122687	0.162603	-0.00235838	-0.172781	0.0339597	0.118103	0.000894259	0.0589837	0.468227	0.00140116	0.191021	-0.00388575	-0.16402	0.554328	0.148169	0.00495224	0.959598	0.563491	0.0102008	0.148255	-0.101561	-0.150866	0.740849	0.193271	0.0054551	0.999981	0.607219	0.0114969	0.145709	0.00576759	-0.0962869	0.00842458	0.384207	0.000316137	0.159969	0.886838	0.000846532	0.215212	0.00875164	-0.159181	0.943654	0.16016	0.00568869	0.999744	0.576008	0.011735	0.144601	-0.0275562	-0.16064	0.845318	0.157192	0.00561367	0.977783	0.573413	0.0113694	0.144952	0.0402908	-0.167464	0.729291	0.179053	0.00572464	0.9723	0.660212	0.0117258	0.146064	0.0124309	-0.157807	0.89904	0.165715	0.00566339	0.999906	0.595007	0.0117939	0.144719	-0.164567	-0.201949	0.113639	0.0795872	0.0020553	0.988904	0.483331	0.00479886	0.170735	-0.162047	-0.202915	0.135246	0.0800644	0.00229915	0.996984	0.518798	0.00528168	0.167932	-0.0447874	-0.168422	0.682583	0.144852	0.00532968	0.988098	0.61314	0.0110151	0.146323	-0.4224	-0.215723	0.0143886	0.0544272	0.000474921	0.330557	0.403632	0.00125635	0.205886	-0.0857697	-0.176747	0.416769	0.127586	0.00442987	0.703553	0.555309	0.00893966	0.152868	-0.062424	-0.0258132	-0.158175	-0.163606	0.468922	0.809726	0.162826	0.162331	0.00467826	0.00564564	0.830064	0.966262	0.574826	0.579027	0.00964771	0.0114789	0.15143	0.146435	0.0179217	-0.153177	0.853585	0.184288	0.00570013	0.99979	0.628025	0.0118148	0.146179	-0.320691	-0.178927	0.153377	0.114915	0.00252344	0.450857	0.519314	0.00547474	0.167435	0.0122222	-0.154938	0.899281	0.176654	0.00574155	0.99987	0.588355	0.0119842	0.145985	-0.0297034	-9.64811	-28.9235	-0.160045	-0.192312	-0.185776	0.893127	0.189621	0.130103	0.168142	0.0972598	0.102992	0.00573688	0.00287514	0.00227379	0.988392	0.999765	0.445467	0.548749	0.527663	0.522136	0.0116462	0.00646425	0.00499712	0.146007	0.1641	0.170079	-0.0253637	-0.161559	0.888485	0.172853	0.00573317	0.999172	0.651021	0.0118726	0.146024	-0.291129	-0.169934	0.145805	0.131485	0.00244448	0.627319	0.544261	0.00547764	0.168243	-0.0258132	-0.163606	0.809726	0.162331	0.00564564	0.966262	0.579027	0.0114789	0.146435	-9.64811	-0.192312	0.189621	0.0972598	0.00287514	0.999765	0.527663	0.00646425	0.1641	-28.9235	-0.185776	0.130103	0.102992	0.00227379	0.445467	0.522136	0.00499712	0.170079	-0.366096	-0.193436	0.0607686	0.0875881	0.00136758	0.319281	0.476958	0.00317742	0.182769	-0.00241088	-0.174845	0.0321434	0.113807	0.000859494	0.0561242	0.459023	0.00134699	0.191966
ENSG00000135040	NAA35	N-alpha-acetyltransferase 35, NatC auxiliary subunit [Source:HGNC Symbol;Acc:HGNC:24340]	protein_coding	60560	-0.000995218	-0.121395	0.608763	0.248164	8.33406950196121e-12	0.945653	0.664912	9.4701611173023e-11	0.509634	-0.00266765	-0.122082	0.679955	0.246193	8.70845017657919e-12	0.9999	0.680221	9.95538540515970e-11	0.509074	1.86999	-0.311466	0.0817703	0.0247141	9.60063547735606e-12	0.453441	0.198457	1.25708509592115e-10	0.558382	-0.00185501	-0.13747	0.0728332	0.181976	2.0200416710088e-12	0.114766	0.559229	1.48827857673545e-11	0.527313	-0.00420619	-0.132003	0.489332	0.207829	7.51527977869862e-12	0.953842	0.637736	8.60082019117731e-11	0.510948	0.0988126	-0.13491	0.72825	0.208867	8.91702553235952e-12	0.999981	0.624919	1.02162793626802e-10	0.508773	0.00267289	-0.0976343	0.194584	0.35661	4.21994523249634e-12	0.612269	0.872948	4.92153478180039e-11	0.518211	-0.0853214	-0.127054	0.456101	0.2238	7.24169033858514e-12	0.999744	0.652885	8.37990039958857e-11	0.511418	0.0416435	-0.124629	0.750174	0.23497	8.99994518421293e-12	0.962716	0.664809	1.01989574892557e-10	0.508655	0.158034	-0.113783	0.139872	0.316399	4.24401755975479e-12	0.796108	0.780839	5.07185694131293e-11	0.522413	-0.0477212	-0.132169	0.598655	0.208801	8.27424906869656e-12	0.999906	0.64506	9.56942891180104e-11	0.509726	0.0455826	-0.114955	0.638485	0.285187	8.50026721055819e-12	0.988904	0.744583	9.75491227704764e-11	0.509383	0.0111037	-0.123799	0.912602	0.252834	9.39307321865647e-12	0.996987	0.749501	1.06677009490921e-10	0.508109	0.0146679	-0.123776	0.885071	0.246577	9.35339300491391e-12	0.996184	0.726121	1.06284377313074e-10	0.508163	-0.0450842	-0.132826	0.781819	0.214616	9.1068934715033e-12	0.918234	0.676994	1.00839822016018e-10	0.508504	-0.147112	-0.159895	0.131713	0.133678	4.5504378582828e-12	0.435334	0.563557	5.35197343580734e-11	0.521539	-0.116434	0.20431	-0.128238	-0.0724794	0.143749	0.0375506	0.217776	0.491532	4.85433367943681e-12	1.69845353297182e-12	0.690719	0.762642	0.642064	0.830785	5.79591991303915e-11	2.15213302113348e-11	0.520727	0.533736	-0.0252026	-0.130994	0.77987	0.220968	1.30139365526969e-11	0.99979	0.669794	1.47477104529091e-10	0.50815	-0.0179705	-0.127038	0.931784	0.2325	1.34621090801432e-11	0.975137	0.6713	1.47494808594765e-10	0.507712	-0.0460579	-0.133081	0.607255	0.210343	1.19055442421808e-11	0.99987	0.630424	1.37005947733857e-10	0.5093	-0.183614	-2.26862	-25.9216	-0.145432	-0.134136	-0.151708	0.369998	0.741069	0.144277	0.175262	0.215844	0.151274	9.19646788490117e-12	1.28219185884125e-11	4.86744376733457e-12	0.89507	0.999765	0.45996	0.559412	0.696835	0.605746	1.04959797483957e-10	1.45777507186071e-10	5.69263828123458e-11	0.512619	0.508343	0.520693	-0.0404217	-0.133276	0.809819	0.225285	1.31402714971895e-11	0.999172	0.709403	1.48746729472537e-10	0.508025	0.0360466	-0.124184	0.847224	0.240092	1.32716453550932e-11	0.953241	0.680654	1.47663023132657e-10	0.507897	0.20431	-0.0724794	0.0375506	0.491532	1.69845353297182e-12	0.762642	0.830785	2.15213302113348e-11	0.533736	-2.26862	-0.134136	0.741069	0.215844	1.28219185884125e-11	0.999765	0.696835	1.45777507186071e-10	0.508343	-25.9216	-0.151708	0.144277	0.151274	4.86744376733457e-12	0.45996	0.605746	5.69263828123458e-11	0.520693	0.00542873	-0.12526	0.976375	0.241682	1.35037063841468e-11	0.990128	0.687696	1.47562035204075e-10	0.507672	-0.00197797	-0.139624	0.0584676	0.174552	1.6973946908226e-12	0.0942932	0.550738	1.21737311055688e-11	0.529436
ENSG00000204219	TCEA3	transcription elongation factor A3 [Source:HGNC Symbol;Acc:HGNC:11615]	protein_coding	6920	-0.000121417	0.849403	0.984235	0.0118943	0.00929177	0.998554	0.180326	0.0174465	0.1314	-0.0215672	0.886837	0.28944	0.00836499	0.00594779	0.9999	0.169206	0.0122755	0.14342	-6.35104	1.51515	0.0480082	0.000364614	0.000994296	0.409762	0.0282013	0.0025318	0.214003	-0.00094083	0.84333	0.775375	0.0121607	0.00899931	0.825401	0.173973	0.012011	0.132273	-0.0133595	0.832199	0.486778	0.0131649	0.00767399	0.95372	0.206806	0.0149325	0.136598	-0.919485	0.924267	0.304465	0.00705711	0.00611128	0.999981	0.147272	0.0127088	0.142699	-0.0211741	0.617748	0.000805373	0.0521101	8.38577858622834e-05	0.041171	0.544551	0.000258289	0.244475	0.00436626	0.848758	0.99038	0.0115451	0.00929267	0.999744	0.190652	0.017967	0.131397	-0.692095	0.812773	0.0909776	0.0139199	0.00294487	0.817611	0.209576	0.00649952	0.161681	-0.156148	0.861891	0.646441	0.0193552	0.011346	0.961883	0.30508	0.0212958	0.127335	-0.0415089	0.844069	0.884811	0.0123796	0.00921658	0.999906	0.210777	0.0179702	0.131622	-0.000945366	0.848499	0.99754	0.0140119	0.00929317	0.999829	0.251971	0.0178948	0.131395	0.0356944	0.858372	0.911029	0.0133813	0.00924755	0.996987	0.274297	0.0177955	0.13153	-0.00777817	0.847144	0.980635	0.0133625	0.00929105	0.99855	0.258979	0.0178544	0.131402	0.36456	0.897521	0.477598	0.00882565	0.00761113	0.758905	0.196813	0.0144824	0.13682	-0.0944619	0.834614	0.759922	0.015245	0.0105885	0.897736	0.238524	0.0190542	0.129267	-0.122116	0.332648	0.853951	0.943323	0.628021	0.286558	0.0111486	0.00636247	0.0100163	0.00700998	0.891312	0.828073	0.182716	0.154211	0.0187341	0.0138522	0.130814	0.140609	-0.0275208	0.850836	0.922729	0.0128191	0.0109432	0.99979	0.216006	0.0207873	0.128347	-0.0517887	0.852944	0.937495	0.0120997	0.0109572	0.976839	0.204671	0.0196869	0.128311	0.174699	0.884117	0.53527	0.00921465	0.00944303	0.99987	0.168471	0.0184394	0.132448	0.979474	12.9371	-6.86813	0.961224	0.904031	0.849642	0.126639	0.54885	0.902773	0.00479963	0.00901094	0.0128373	0.004332	0.00953655	0.0109195	0.855786	0.999765	0.962826	0.110711	0.219669	0.23291	0.00914114	0.0183975	0.0196635	0.153456	0.132175	0.128407	-0.268534	0.806854	0.611071	0.0209871	0.00992266	0.999172	0.315974	0.0190699	0.131075	-0.423192	0.837515	0.471462	0.0128476	0.00895591	0.800623	0.206856	0.0170144	0.133911	0.332648	0.943323	0.286558	0.00636247	0.00700998	0.828073	0.154211	0.0138522	0.140609	12.9371	0.904031	0.54885	0.00901094	0.00953655	0.999765	0.219669	0.0183975	0.132175	-6.86813	0.849642	0.902773	0.0128373	0.0109195	0.962826	0.23291	0.0196635	0.128407	-0.0413867	0.852372	0.942787	0.0126284	0.0109614	0.977811	0.214629	0.0196404	0.1283	-0.0015083	0.838961	0.651125	0.0125748	0.00857204	0.718805	0.17709	0.0114658	0.133599
ENSG00000108846	ABCC3	ATP binding cassette subfamily C member 3 [Source:HGNC Symbol;Acc:HGNC:54]	protein_coding	8714	-0.00452708	0.886611	0.512887	0.0192273	0.000329094	0.930174	0.225504	0.000920252	0.2143	0.0034873	0.855892	0.879651	0.024125	0.000391503	0.9999	0.266567	0.00111722	0.210334	-5.90999	1.42844	0.104295	0.00275295	1.94679027049906e-05	0.481043	0.070022	7.88186775014663e-05	0.309626	-0.00219484	0.84942	0.554562	0.0242979	0.000340433	0.631539	0.233831	0.000569973	0.213529	-0.0115799	0.84771	0.593105	0.0247645	0.000349858	0.961878	0.270842	0.000986992	0.212906	-0.152464	0.874574	0.880333	0.0237055	0.000391547	0.999981	0.252543	0.00112412	0.210332	-0.0258019	0.58057	0.000268059	0.0999184	1.08790903937416e-06	0.0226717	0.653736	5.15721929214371e-06	0.330236	-0.257438	0.861266	0.527809	0.0221875	0.000333295	0.999744	0.251571	0.000961261	0.214011	-0.241991	0.849474	0.603054	0.0244205	0.000352131	0.932681	0.269403	0.000994224	0.212758	2.6977498663054e-05	0.818787	0.999944	0.048023	0.000878653	0.999994	0.421945	0.00226225	0.193535	-0.165487	0.84341	0.608175	0.0258127	0.000353276	0.999906	0.28359	0.00101917	0.212684	-0.111965	0.832972	0.745903	0.0315336	0.000377988	0.990673	0.336111	0.0010697	0.211139	-0.465237	0.736567	0.19411	0.055256	0.000191355	0.996984	0.45513	0.000580877	0.226482	-0.493087	0.760604	0.169805	0.0448046	0.00017559	0.987465	0.407286	0.000537964	0.228387	-0.407082	0.807586	0.481837	0.0352201	0.000319828	0.76227	0.340515	0.000883148	0.214949	-0.248757	0.823136	0.467509	0.0298829	0.000363445	0.738399	0.311898	0.000988087	0.214324	-0.0777555	-0.0601288	0.879159	0.865093	0.781001	0.86259	0.0182732	0.0239958	0.000440722	0.000449723	0.942711	0.977384	0.227548	0.260845	0.00120669	0.0012413	0.209859	0.209388	-0.139398	0.852065	0.657603	0.0239692	0.000418842	0.99979	0.281594	0.00118499	0.211042	-0.81638	0.824634	0.263182	0.026813	0.000266263	0.569987	0.282922	0.000749948	0.221448	0.0556973	0.889589	0.858711	0.0179835	0.00044939	0.99987	0.224589	0.00126866	0.209406	1.16291	4.80363	-38.8557	1.00512	0.898432	0.841953	0.101653	0.841098	0.532737	0.00755032	0.0190154	0.0253	0.000143537	0.00044776	0.000385691	0.855786	0.999765	0.776471	0.137921	0.286692	0.305509	0.000446869	0.00124881	0.00104363	0.235302	0.20949	0.212953	-0.110571	0.860342	0.850358	0.0265002	0.000448641	0.999172	0.337226	0.00125767	0.209445	-0.479176	0.859283	0.462224	0.0209932	0.00036148	0.798364	0.256862	0.00100709	0.214449	-0.0601288	0.865093	0.86259	0.0239958	0.000449723	0.977384	0.260845	0.0012413	0.209388	4.80363	0.898432	0.841098	0.0190154	0.00044776	0.999765	0.286692	0.00124881	0.20949	-38.8557	0.841953	0.532737	0.0253	0.000385691	0.776471	0.305509	0.00104363	0.212953	-0.518368	0.82901	0.416727	0.0274156	0.000343493	0.684488	0.294329	0.000938012	0.215625	-0.00185728	0.850005	0.621342	0.0243618	0.000356143	0.692986	0.232549	0.000593885	0.2125
ENSG00000144959	NCEH1	neutral cholesterol ester hydrolase 1 [Source:HGNC Symbol;Acc:HGNC:29260]	protein_coding	57552	0.0026235	0.333579	0.621318	0.245371	0.706044	0.948094	0.661357	0.732337	-0.0279002	0.00885618	0.332169	0.615982	0.247741	0.705098	0.9999	0.682435	0.739571	-0.027804	-1.08705	0.434374	0.714364	0.255722	0.709988	0.891859	0.57519	0.732629	-0.0324978	0.0135489	0.425788	2.66886515052628e-07	0.0815178	4.44502057098952e-05	1.72824177783535e-06	0.397018	8.59907931194866e-05	0.257905	0.00471522	0.353651	0.776857	0.217679	0.726516	0.984007	0.649767	0.754173	-0.0299925	-0.132841	0.358722	0.864243	0.221308	0.732865	0.999981	0.637748	0.766077	-0.0306464	-0.00760483	0.264847	0.176424	0.359448	0.509405	0.59269	0.873778	0.551527	-0.0078791	-0.384628	0.346637	0.217277	0.221549	0.546005	0.999744	0.650936	0.590292	-0.0117077	-0.521094	0.320727	0.142072	0.25686	0.471373	0.83146	0.686284	0.513127	-0.00378255	0.0575367	0.434518	0.84485	0.167657	0.685255	0.983759	0.645603	0.719453	-0.0260995	-0.193537	0.32601	0.434004	0.254929	0.659592	0.999906	0.695598	0.69954	-0.0232112	0.0186673	0.352659	0.943877	0.231019	0.735874	0.997386	0.692985	0.762934	-0.0309573	-0.162192	0.304064	0.556796	0.302439	0.693304	0.996984	0.791897	0.726866	-0.026608	-0.297576	0.286587	0.281269	0.321995	0.590514	0.987465	0.785733	0.631193	-0.0162587	0.430593	0.405423	0.331514	0.163744	0.617812	0.657968	0.616072	0.648318	-0.0190141	0.260231	0.416806	0.327637	0.152661	0.605754	0.634327	0.589947	0.634864	-0.0180052	0.255672	-0.426592	0.361845	0.245161	0.237747	0.111433	0.202123	0.396755	0.551776	0.420652	0.718398	0.782473	0.624994	0.780972	0.587826	0.464523	-0.0124416	0.00197069	0.0420877	0.365169	0.863417	0.208741	0.722821	0.99979	0.658673	0.752139	-0.0299657	0.872407	0.416503	0.122752	0.143907	0.437053	0.416394	0.563328	0.475145	6.16356594713707e-05	0.00233243	0.356865	0.992351	0.216342	0.726499	0.99987	0.638289	0.758203	-0.0303479	0.220841	22.4743	105.179	0.380107	0.439056	0.461614	0.69162	0.225562	0.0276329	0.193174	0.132909	0.102213	0.706828	0.54268	0.219883	0.959225	0.999765	0.302935	0.57973	0.592905	0.520498	0.735975	0.589147	0.262456	-0.028312	-0.0114904	0.0306367	0.206542	0.394686	0.650184	0.185572	0.700752	0.999172	0.666924	0.732729	-0.0276871	0.509708	0.37937	0.313775	0.1837	0.598678	0.722483	0.617259	0.632899	-0.0172819	-0.426592	0.245161	0.111433	0.396755	0.420652	0.782473	0.780972	0.464523	0.00197069	22.4743	0.439056	0.225562	0.132909	0.54268	0.999765	0.592905	0.589147	-0.0114904	105.179	0.461614	0.0276329	0.102213	0.219883	0.302935	0.520498	0.262456	0.0306367	0.726919	0.429104	0.141103	0.134997	0.460989	0.426388	0.560518	0.497113	-0.00265834	0.0142831	0.440456	6.56960168956721e-08	0.0672728	1.33288763693206e-05	4.7394983617592e-07	0.366408	2.79303657709823e-05	0.282481
ENSG00000204619	PPP1R11	protein phosphatase 1 regulatory inhibitor subunit 11 [Source:HGNC Symbol;Acc:HGNC:9285]	protein_coding	6992	0.00222748	0.158699	0.271171	0.146811	4.63479548598489e-06	0.85278	0.547508	2.00398077475897e-05	0.303136	0.00170755	0.167767	0.800422	0.128361	7.76843759710219e-06	0.9999	0.538442	3.28182969838189e-05	0.293137	-2.60035	0.424616	0.0122868	0.00164226	4.02807283124241e-07	0.346863	0.0552579	2.40068986900113e-06	0.389294	-0.000224872	0.169489	0.836616	0.122998	7.84341870372194e-06	0.875057	0.474937	1.72432554469187e-05	0.292949	-0.00175525	0.168609	0.782577	0.125203	7.72580809473283e-06	0.98441	0.52817	3.17799848198915e-05	0.293245	0.297878	0.146317	0.314464	0.189536	5.07009914136656e-06	0.999981	0.602597	2.24634758805947e-05	0.301412	-0.00338438	0.133861	0.114827	0.224698	2.60256566562318e-06	0.510928	0.802927	1.1356749420922e-05	0.314092	-0.0512314	0.170627	0.668592	0.119618	7.36275117223618e-06	0.999744	0.516173	3.09661210611575e-05	0.294184	-0.0375204	0.168833	0.783526	0.124529	7.72817014015423e-06	0.968945	0.525857	3.2164894566123e-05	0.293239	-0.116162	0.164747	0.300588	0.16907	5.83320411924306e-06	0.875301	0.647037	2.50290049298765e-05	0.301735	-0.0384168	0.166456	0.685	0.130642	7.42490971262648e-06	0.999906	0.547111	3.15077853316146e-05	0.29402	-0.029281	0.163178	0.772651	0.147796	7.70046158793295e-06	0.991647	0.604371	3.21138111442239e-05	0.293309	-0.149101	0.130567	0.155521	0.242302	3.21904591038954e-06	0.996984	0.742007	1.45916054927156e-05	0.310082	-0.231683	0.123116	0.0264212	0.255078	8.56250259056138e-07	0.987465	0.733826	4.34833851352746e-06	0.334583	-0.0839451	0.159551	0.621226	0.153612	7.16391870260815e-06	0.839655	0.599861	2.88414265724584e-05	0.294718	-0.0646417	0.16	0.523594	0.150575	7.64818189224375e-06	0.773	0.587017	3.10070289263491e-05	0.296428	-0.030714	-0.035952	0.174338	0.165598	0.710482	0.726457	0.110167	0.140304	8.63078083041262e-06	8.69069709857473e-06	0.922566	0.948138	0.493027	0.547773	3.55517770654455e-05	3.60771436218966e-05	0.294043	0.293907	-0.106508	0.153036	0.250745	0.163343	5.0712726171326e-06	0.99979	0.601624	2.23496924533067e-05	0.304456	-0.0915825	0.168681	0.672458	0.125337	8.47353216758251e-06	0.854085	0.535435	3.39430709046442e-05	0.294407	0.0362867	0.180716	0.694981	0.100875	8.56918300482152e-06	0.99987	0.477952	3.62895220025069e-05	0.294185	0.304258	-2.82745	-5.8864	0.20751	0.164594	0.169098	0.148545	0.689914	0.749646	0.0603142	0.141944	0.126427	3.58447661559845e-06	8.54830377944274e-06	8.77130102114107e-06	0.857352	0.999765	0.898142	0.356712	0.608172	0.566337	1.61216213714097e-05	3.56997206814704e-05	3.48627321790423e-05	0.311142	0.294233	0.293724	-0.151235	0.147017	0.38207	0.193431	6.51278358681103e-06	0.999172	0.676958	2.81715125378774e-05	0.299582	-0.168449	0.167421	0.382084	0.124456	6.51291770316084e-06	0.75835	0.535451	2.73697769606068e-05	0.299582	-0.035952	0.165598	0.726457	0.140304	8.69069709857473e-06	0.948138	0.547773	3.60771436218966e-05	0.293907	-2.82745	0.164594	0.689914	0.141944	8.54830377944274e-06	0.999765	0.608172	3.56997206814704e-05	0.294233	-5.8864	0.169098	0.749646	0.126427	8.77130102114107e-06	0.898142	0.566337	3.48627321790423e-05	0.293724	-0.107801	0.164213	0.568557	0.137326	7.93427704799425e-06	0.792377	0.563577	3.1819693188236e-05	0.295705	-0.000288666	0.168911	0.793627	0.124388	7.75264833897506e-06	0.840957	0.476789	1.6886683557445e-05	0.293177
ENSG00000095906	NUBP2	NUBP iron-sulfur cluster assembly factor 2, cytosolic [Source:HGNC Symbol;Acc:HGNC:8042]	protein_coding	10101	0.00160938	-0.154711	0.398151	0.133564	0.000316262	0.905593	0.527933	0.00088789	0.215203	-0.00234695	-0.141835	0.711438	0.170434	0.000404988	0.9999	0.593183	0.0011519	0.209557	-1.89254	0.0538879	0.0675716	0.681196	0.000536934	0.433383	0.866169	0.0014779	0.230226	-0.00186626	-0.15672	0.0656661	0.121207	9.92751822048636e-05	0.104999	0.472078	0.00018168	0.240845	-0.000403462	-0.146479	0.946182	0.155985	0.000428546	0.995559	0.57426	0.00117949	0.208257	0.335702	-0.173553	0.226928	0.0977767	0.000229371	0.999981	0.465524	0.000696176	0.222443	-0.00136423	-0.160863	0.501388	0.126173	0.000353872	0.831225	0.693552	0.000934703	0.212646	0.0885119	-0.14571	0.430526	0.155509	0.000329073	0.999744	0.570372	0.000949875	0.214301	0.202378	-0.135461	0.111998	0.182101	0.000144559	0.83146	0.604756	0.000448642	0.23267	-0.175408	-0.168232	0.0944605	0.131366	0.000169113	0.74583	0.59959	0.000519117	0.231662	0.123882	-0.132025	0.161483	0.196044	0.000184757	0.999906	0.632876	0.000570136	0.22726	0.0857046	-0.12372	0.366988	0.239609	0.000302973	0.988904	0.703839	0.000876847	0.216177	0.0741393	-0.125983	0.454265	0.234103	0.00033786	0.996984	0.733499	0.00096387	0.213701	0.00978417	-0.143967	0.921708	0.17024	0.000427613	0.997713	0.648413	0.00119454	0.208308	0.032866	-0.141582	0.83696	0.177989	0.000421683	0.939411	0.629113	0.00113017	0.208629	0.0475393	-0.135972	0.621713	0.198418	0.000426644	0.829196	0.645621	0.00113586	0.210614	0.0379411	-0.00180331	-0.146195	-0.14746	0.629266	0.985271	0.157605	0.166932	0.000428547	0.000473318	0.891701	0.99711	0.566833	0.584517	0.00117661	0.0012997	0.21051	0.208196	0.035588	-0.139657	0.687363	0.183578	0.000441765	0.99979	0.627481	0.00124258	0.209804	-0.058967	-0.151045	0.774566	0.148508	0.000457103	0.90578	0.570065	0.00121153	0.209009	0.0353301	-0.141405	0.687826	0.175474	0.000441861	0.99987	0.586891	0.00124961	0.209799	0.0358789	3.01563	-3.77246	-0.143153	-0.135911	-0.150759	0.858608	0.654219	0.829611	0.175861	0.200993	0.151332	0.00046702	0.000434528	0.000464125	0.983868	0.999765	0.93141	0.559412	0.684766	0.605746	0.00128258	0.00121532	0.00122779	0.208509	0.210188	0.208654	-0.202086	-0.184355	0.21788	0.0858584	0.000246794	0.999172	0.51751	0.000738608	0.223171	-0.198574	-0.1559	0.277545	0.131046	0.000285629	0.699224	0.544261	0.000817666	0.219849	-0.00180331	-0.14746	0.985271	0.166932	0.000473318	0.99711	0.584517	0.0012997	0.208196	3.01563	-0.135911	0.654219	0.200993	0.000434528	0.999765	0.684766	0.00121532	0.210188	-3.77246	-0.150759	0.829611	0.151332	0.000464125	0.93141	0.605746	0.00122779	0.208654	-0.0942659	-0.156405	0.599818	0.136511	0.000420883	0.811747	0.562335	0.00112081	0.21093	-0.00187154	-0.158119	0.0682093	0.118291	0.000102026	0.107725	0.468043	0.000185522	0.240255
ENSG00000160226	CFAP410	cilia and flagella associated protein 410 [Source:HGNC Symbol;Acc:HGNC:1260]	protein_coding	755	0.00288135	-0.23244	0.264372	0.0962973	1.21777265969444e-21	0.847277	0.46257	4.64047215340705e-20	0.72475	0.0111058	-0.236424	0.19511	0.0902442	9.83774490389704e-22	0.9999	0.466129	3.76950498104018e-20	0.726226	0.855885	-0.285541	0.573039	0.144907	6.93052292746898e-18	0.82156	0.446589	2.09587877949011e-16	0.709302	0.00163371	-0.207406	0.238155	0.135458	1.13334826851166e-21	0.314228	0.494429	3.49339912217089e-20	0.725248	-0.00374147	-0.221442	0.644511	0.114219	2.02588759865996e-21	0.968037	0.509375	7.43397131882173e-20	0.721196	0.0683528	-0.222423	0.85682	0.12093	2.21413505883253e-21	0.999981	0.511187	8.16795993511874e-20	0.720571	0.00436168	-0.169225	0.111024	0.228624	6.43490634896768e-22	0.503369	0.805043	2.50720339881314e-20	0.729139	-0.056853	-0.216982	0.709585	0.120796	2.10132245897765e-21	0.999744	0.517692	7.82112971046313e-20	0.720939	-0.0162162	-0.217651	0.925844	0.120738	2.24035015347636e-21	0.989663	0.519883	8.1633494383939e-20	0.720488	-0.0880667	-0.217699	0.539452	0.156409	4.02754691859024e-21	0.940256	0.633987	1.45229014190968e-19	0.720658	0.13945	-0.2011	0.246571	0.148954	1.1609705153e-21	0.999906	0.572911	4.42402061196554e-20	0.725081	0.163732	-0.174284	0.203129	0.220232	1.01274243267685e-21	0.988904	0.684742	3.88050074664356e-20	0.726026	0.261682	-0.146227	0.049346	0.298586	3.34933051266605e-22	0.996984	0.788481	1.35576207483521e-20	0.733557	0.110853	-0.194002	0.411118	0.171626	1.61287820909002e-21	0.987465	0.650548	6.02469371962783e-20	0.722794	0.369737	-0.167339	0.0852929	0.231862	5.22734745311874e-22	0.428131	0.695117	2.0215648905128e-20	0.730553	0.177852	-0.179933	0.168636	0.202006	1.15588790299303e-21	0.480771	0.649304	4.43715935602822e-20	0.729417	0.0651429	0.0886698	-0.219788	-0.198009	0.538424	0.50006	0.115218	0.167338	2.44101545221308e-21	2.35088769193322e-21	0.856507	0.891156	0.502454	0.584969	9.10175044780383e-20	8.68784534962034e-20	0.724206	0.724471	0.0877319	-0.203074	0.461193	0.150819	2.25090589323729e-21	0.99979	0.588953	8.48412101715488e-20	0.724776	0.473064	-0.188612	0.0854223	0.172608	6.84129362647573e-22	0.36527	0.604389	2.68565953193309e-20	0.733013	-0.0230453	-0.224793	0.845891	0.111151	2.88722722352982e-21	0.99987	0.495949	1.06889056250465e-19	0.723022	-0.274084	27.5154	48.913	-0.250454	-0.120072	-0.172266	0.311175	0.00178712	0.0358653	0.0782635	0.372201	0.210552	1.7743479229408e-21	2.38543011041413e-23	3.35403516329227e-22	0.888931	0.999765	0.313715	0.400381	0.817422	0.678813	6.82386005262592e-20	1.0980367008247e-21	1.34978830962203e-20	0.726442	0.754891	0.737821	0.0447196	-0.212882	0.840426	0.143849	2.88329808798382e-21	0.999172	0.611926	1.06743594339131e-19	0.723031	0.476494	-0.199767	0.0513042	0.144305	4.52110918018918e-22	0.607038	0.563805	1.82652810879643e-20	0.735818	0.0886698	-0.198009	0.50006	0.167338	2.35088769193322e-21	0.891156	0.584969	8.68784534962034e-20	0.724471	27.5154	-0.120072	0.00178712	0.372201	2.38543011041413e-23	0.999765	0.817422	1.0980367008247e-21	0.754891	48.913	-0.172266	0.0358653	0.210552	3.35403516329227e-22	0.313715	0.678813	1.34978830962203e-20	0.737821	0.45362	-0.175842	0.0584175	0.203958	5.03087247926233e-22	0.316397	0.650155	2.012929476991e-20	0.735097	0.00194468	-0.204195	0.164593	0.140411	8.68456233101597e-22	0.229003	0.501441	2.6729438440698e-20	0.727085
ENSG00000105700	KXD1	KxDL motif containing 1 [Source:HGNC Symbol;Acc:HGNC:28420]	protein_coding	79036	-0.000328051	0.00743949	0.826769	0.926605	3.43086138472632e-22	0.980324	0.985128	1.37804057858332e-20	0.733395	-0.00793248	0.0196705	0.108688	0.804786	9.86638406900651e-23	0.9999	0.956472	4.20655710942109e-21	0.741629	-1.47032	0.146867	0.0647345	0.147985	4.64820500770764e-21	0.43172	0.451462	2.02747491384413e-19	0.765158	-0.00199629	-0.0058292	0.0113915	0.939942	1.48770309127338e-23	0.0225617	0.98642	5.59731474087413e-22	0.753633	0.00234203	0.00856037	0.617555	0.915272	3.10632731095678e-22	0.965398	0.980235	1.24528412392614e-20	0.734062	0.0445034	0.0020045	0.839081	0.980579	3.44214679121598e-22	0.999981	0.997847	1.40151284027475e-20	0.733373	-0.00199444	-0.0160983	0.209152	0.843312	1.6130934289339e-22	0.627757	0.985684	6.68566172956148e-21	0.738413	0.000234734	0.00566054	0.99788	0.943854	3.51287478575293e-22	0.999744	0.989218	1.42196250568824e-20	0.733237	0.0924436	0.0104646	0.357791	0.89609	2.31456663211525e-22	0.881124	0.977373	9.38730474615786e-21	0.736024	-0.146659	-0.0289326	0.0749262	0.739026	1.44878606963654e-22	0.731522	0.947681	6.15172305405262e-21	0.74337	0.00783072	0.00654192	0.910813	0.935433	3.49121096884164e-22	0.999906	0.988682	1.41594805882493e-20	0.733278	-0.0330632	-0.0029274	0.658275	0.971724	3.18971170774932e-22	0.988904	0.995006	1.28365844857703e-20	0.733884	-0.0304539	-0.00255426	0.695867	0.975449	3.25780764283282e-22	0.996984	0.997478	1.32386612923398e-20	0.733743	-0.00672787	0.00427563	0.931425	0.958397	3.50007787673454e-22	0.997713	0.992455	1.41403146220075e-20	0.733261	0.0467998	0.0119215	0.708978	0.884465	3.27958956066452e-22	0.884126	0.981521	1.30468719692516e-20	0.733698	0.0188397	0.011257	0.803267	0.891609	6.14348544126641e-22	0.919312	0.982352	2.42545271519903e-20	0.733744	0.0166405	-0.0373883	0.00723899	-0.00286703	0.787341	0.625352	0.928551	0.972468	6.11110877425958e-22	5.6316296609918e-22	0.943713	0.921529	0.985011	0.993958	2.44514863763933e-20	2.25330166781914e-20	0.73378	0.734334	-0.0593311	-0.0053337	0.391562	0.947907	4.40996952026598e-22	0.99979	0.989912	1.80262919132916e-20	0.735986	-0.127634	-0.00188803	0.428598	0.981449	4.65009505432415e-22	0.703364	0.995807	1.86057457115901e-20	0.735628	-0.0429239	0.000106858	0.533463	0.998951	5.23156802702139e-22	0.99987	0.999835	2.11766545467329e-20	0.734833	-0.00962758	7.179	12.9915	0.00586156	0.033263	0.0198748	0.951415	0.171826	0.343519	0.943361	0.685472	0.807271	6.32287236379996e-22	2.52148550663736e-22	4.06885690207927e-22	0.994606	0.999765	0.643385	0.983413	0.937202	0.963945	2.52018548661345e-20	1.05134323549292e-20	1.62177464951458e-20	0.733549	0.739721	0.736527	-0.111668	-0.0137564	0.386581	0.869653	4.37619290592058e-22	0.999172	0.977688	1.77142158755999e-20	0.736037	-0.080351	0.00328503	0.576459	0.967592	5.43089169320395e-22	0.853302	0.994201	2.17717018436997e-20	0.73458	-0.0373883	-0.00286703	0.625352	0.972468	5.6316296609918e-22	0.921529	0.993958	2.25330166781914e-20	0.734334	7.179	0.033263	0.171826	0.685472	2.52148550663736e-22	0.999765	0.937202	1.05134323549292e-20	0.739721	12.9915	0.0198748	0.343519	0.807271	4.06885690207927e-22	0.643385	0.963945	1.62177464951458e-20	0.736527	-0.0510804	0.00178879	0.71717	0.982576	5.93743896855725e-22	0.877278	0.996119	2.3665585283487e-20	0.733976	-0.00202713	-0.00748875	0.0111051	0.922908	1.45482959562008e-23	0.0218677	0.982536	5.44787832956058e-22	0.753771
ENSG00000181610	MRPS23	mitochondrial ribosomal protein S23 [Source:HGNC Symbol;Acc:HGNC:14509]	protein_coding	51649	0.00218218	-0.0680821	0.382682	0.612681	5.83106461566101e-10	0.903002	0.889171	5.03616149412383e-09	0.452145	-0.00415854	-0.0488989	0.617388	0.717146	7.43016383558988e-10	0.9999	0.932505	6.41460534287482e-09	0.448646	1.11899	-0.111539	0.415819	0.526379	2.10370377516102e-09	0.732591	0.781766	1.87370123056508e-08	0.480438	0.00696328	-0.0161688	1.12568567659679e-08	0.883027	1.2786451723278e-16	1.08330324640485e-07	0.970493	1.98978993683262e-15	0.631123	-0.0103654	-0.0690812	0.184016	0.60435	3.62718625308123e-10	0.899457	0.891578	3.21273891790583e-09	0.458927	0.352066	-0.0851611	0.335115	0.53428	5.38818097750656e-10	0.999981	0.85814	4.7919882959859e-09	0.45328	0.00223319	-0.0318812	0.401399	0.81581	5.99308009880372e-10	0.77726	0.979757	5.0605529438194e-09	0.451751	-0.0897312	-0.0565177	0.542939	0.673406	7.01853736654474e-10	0.999744	0.918517	6.05122283711821e-09	0.449471	0.00559515	-0.0559531	0.973503	0.67782	8.35584973104755e-10	0.997164	0.920172	7.02147857448204e-09	0.446942	0.0201061	-0.0355966	0.884926	0.809863	1.34155772242444e-09	0.988565	0.965589	1.11116440974375e-08	0.443954	-0.0326491	-0.0599216	0.779867	0.657113	8.05724810841815e-10	0.999906	0.918069	6.94402467558773e-09	0.447471	0.084828	-0.0342122	0.4968	0.803959	6.7209243877904e-10	0.988904	0.963451	5.79269067159764e-09	0.450098	0.101721	-0.0288076	0.434008	0.835042	6.2597861450388e-10	0.996984	0.975035	5.4448624805049e-09	0.451123	0.13746	-0.0279628	0.291153	0.837173	4.93592549334972e-10	0.987465	0.974527	4.35340677467716e-09	0.454537	0.505973	0.0114533	0.0139397	0.930946	4.74362211732207e-11	0.330557	0.987941	4.70428035143007e-10	0.486947	0.19229	-0.0112572	0.126133	0.934197	3.8869833599255e-10	0.427535	0.986844	3.43262206224999e-09	0.461978	0.114429	-0.0730442	-0.0534272	-0.0748848	0.266141	0.568748	0.690649	0.590437	6.5522252838544e-10	1.00823412167852e-09	0.734718	0.905499	0.925102	0.876785	5.68023330232811e-09	8.54125371972448e-09	0.454462	0.44817	0.145074	-0.0259301	0.209646	0.848766	5.58557962136097e-10	0.99979	0.973329	4.94315481080546e-09	0.456772	0.52789	-0.0195119	0.0482019	0.883525	1.85145725887761e-10	0.315891	0.977698	1.71206309903145e-09	0.472455	-0.064609	-0.0660324	0.575688	0.627984	1.01373754353653e-09	0.99987	0.900672	8.69407392037138e-09	0.44809	-0.247048	7.76124	56.6728	-0.0822337	-0.0273101	0.000818404	0.349081	0.379279	0.0120757	0.549894	0.843579	0.995047	7.76730670068282e-10	8.1577823047215e-10	5.92076690937649e-11	0.890663	0.999765	0.292137	0.849977	0.972821	0.998387	6.69733042745159e-09	7.03401652018381e-09	5.91534350396192e-10	0.451988	0.451272	0.488121	0.218345	-0.0154493	0.311534	0.912199	7.24451128428458e-10	0.999172	0.988603	6.33849040289424e-09	0.453003	0.435409	-0.0362816	0.0680099	0.784796	2.42966670565263e-10	0.607038	0.95812	2.23877969343706e-09	0.468642	-0.0730442	-0.0748848	0.568748	0.590437	1.00823412167852e-09	0.905499	0.876785	8.54125371972448e-09	0.44817	7.76124	-0.0273101	0.379279	0.843579	8.1577823047215e-10	0.999765	0.972821	7.03401652018381e-09	0.451272	56.6728	0.000818404	0.0120757	0.995047	5.92076690937649e-11	0.292137	0.998387	5.91534350396192e-10	0.488121	0.55612	-0.000273926	0.0165211	0.998349	7.70539826358609e-11	0.246813	0.999639	7.50906399401275e-10	0.484547	0.00734548	-0.00859884	1.8109283871984e-09	0.93627	2.25475457630243e-17	2.02886407972686e-08	0.985595	3.80165508221623e-16	0.647057
ENSG00000087076	HSD17B14	hydroxysteroid 17-beta dehydrogenase 14 [Source:HGNC Symbol;Acc:HGNC:23238]	protein_coding	51171	0.00852868	-0.0346374	0.00108373	0.799001	0.0463291	0.125967	0.952865	0.0697484	0.0845286	0.00157897	0.00884142	0.860214	0.95152	0.860877	0.9999	0.991691	0.877279	-0.0449219	0.68252	-0.0473805	0.66473	0.814288	0.672204	0.869142	0.926215	0.697828	-0.028078	0.00327429	0.0304745	0.0214894	0.827885	0.275028	0.0395741	0.953398	0.291981	0.0211158	-0.0067762	0.0032381	0.421356	0.982107	0.792483	0.943042	0.997455	0.814041	-0.0369629	0.322802	-0.0148834	0.411988	0.919656	0.789356	0.999981	0.982472	0.817171	-0.0366213	0.00129913	0.0258029	0.650681	0.861376	0.84246	0.892645	0.987243	0.859271	-0.0426654	-0.0263426	0.0115499	0.868349	0.936321	0.861243	0.999744	0.986735	0.875722	-0.0449679	0.108085	0.017248	0.550661	0.905039	0.825837	0.921758	0.979874	0.841902	-0.0407103	-0.196837	0.0172965	0.183899	0.912198	0.634937	0.831211	0.989198	0.673592	-0.0209776	0.225149	0.036992	0.0705373	0.795017	0.470702	0.999906	0.955645	0.523041	-0.00370894	0.203777	0.0645556	0.127163	0.659905	0.583464	0.988904	0.926547	0.624173	-0.0155436	0.256513	0.0808175	0.0644694	0.58105	0.454036	0.996984	0.915993	0.504361	-0.00186501	0.294753	0.072273	0.0335743	0.614478	0.341484	0.987465	0.920982	0.394082	0.0117033	0.34885	0.058305	0.119346	0.688762	0.571194	0.470108	0.935111	0.604797	-0.0142944	0.389128	0.0980975	0.00319326	0.484987	0.0924027	0.246124	0.859649	0.123461	0.0627366	0.293665	-0.25988	0.0140592	-0.0599098	0.00659087	0.0556746	0.918988	0.681206	0.143172	0.424643	0.651655	0.767043	0.983209	0.913572	0.183845	0.468359	0.0471376	0.00150246	0.298232	0.0693633	0.0146116	0.624538	0.223467	0.99979	0.912674	0.275441	0.029985	0.558044	0.046299	0.0511923	0.745655	0.409755	0.319876	0.946559	0.448443	0.00326174	0.181939	0.0366706	0.138689	0.799149	0.597117	0.99987	0.95351	0.640558	-0.0171222	0.208188	2.37247	28.7262	0.0301736	0.016631	0.036625	0.461618	0.80224	0.241988	0.837829	0.911036	0.801429	0.801898	0.85509	0.700994	0.913834	0.999765	0.559328	0.956825	0.985572	0.962922	0.821887	0.872578	0.724319	-0.0384584	-0.0447372	-0.027712	0.3881	0.0796751	0.0910946	0.591419	0.516125	0.999172	0.911352	0.563405	-0.0086822	0.407045	0.0261823	0.11198	0.854689	0.555822	0.617097	0.969841	0.592623	-0.0128632	-0.25988	-0.0599098	0.0556746	0.681206	0.424643	0.767043	0.913572	0.468359	0.00150246	2.37247	0.016631	0.80224	0.911036	0.85509	0.999765	0.985572	0.872578	-0.0447372	28.7262	0.036625	0.241988	0.801429	0.700994	0.559328	0.962922	0.724319	-0.027712	0.461856	0.0540474	0.0649159	0.707242	0.452489	0.324953	0.936239	0.489235	-0.00170079	0.00371012	0.0356953	0.00972545	0.79738	0.180387	0.0194424	0.940972	0.196447	0.0379653
ENSG00000068024	HDAC4	histone deacetylase 4 [Source:HGNC Symbol;Acc:HGNC:14063]	protein_coding	9759	0.000709616	0.199888	0.85036	0.325415	0.0731177	0.984584	0.734292	0.103225	0.0698505	0.00480454	0.195251	0.700747	0.336779	0.0703021	0.9999	0.756209	0.10332	0.0711449	0.294989	0.0894199	0.890923	0.745708	0.0781635	0.963593	0.896366	0.109388	0.0776667	-0.0139371	0.123527	1.95975569901839e-17	0.339808	3.99733049480376e-16	3.11316808851813e-14	0.712547	5.77960099200048e-15	0.62025	0.011191	0.217597	0.34068	0.280876	0.0536792	0.930309	0.709901	0.0801586	0.0798747	-0.74907	0.265263	0.170691	0.196404	0.0377484	0.999981	0.611006	0.0608549	0.0908836	0.00144449	0.219496	0.718186	0.288748	0.070734	0.919291	0.845171	0.0989705	0.0709434	0.294261	0.204635	0.181969	0.306466	0.0390947	0.999744	0.728973	0.0621045	0.0898056	0.220758	0.215211	0.38159	0.286335	0.056485	0.883433	0.712874	0.0831254	0.0782468	-0.22918	0.0288547	0.262497	0.89419	0.0572213	0.862362	0.986854	0.0855708	0.0787494	-0.0590574	0.197085	0.736282	0.33182	0.0711523	0.999906	0.757001	0.104555	0.0707493	-0.247452	0.139469	0.184951	0.497378	0.0394415	0.988904	0.869703	0.0620883	0.0895334	-0.260587	0.133451	0.180285	0.517933	0.0388971	0.996984	0.896276	0.0613565	0.0899618	-0.23625	0.155131	0.226381	0.447373	0.0439134	0.987465	0.857766	0.0679555	0.086203	-0.819525	0.0940879	0.00778773	0.633438	0.00503897	0.323684	0.920601	0.010109	0.147799	-0.626916	0.0616582	0.000611421	0.748894	0.000758869	0.246124	0.94481	0.00189909	0.197049	-0.399675	0.412353	0.198587	0.314567	0.00831902	0.0294804	0.307444	0.123278	0.00546057	0.0131678	0.651655	0.754718	0.725658	0.521852	0.0110626	0.023911	0.147325	0.123136	-0.279163	0.149429	0.106012	0.4611	0.0296404	0.99979	0.841001	0.0491275	0.0993648	-1.09466	0.131655	0.00567276	0.499969	0.00413603	0.273061	0.85386	0.00842348	0.154671	-0.158338	0.181923	0.359176	0.372205	0.0566641	0.99987	0.770941	0.0860865	0.0790666	-0.00990331	-3.10503	-82.1971	0.205889	0.195542	0.124799	0.980069	0.814811	0.0152492	0.321371	0.349185	0.5291	0.0762287	0.0748001	0.00838982	0.998565	0.999765	0.294516	0.70644	0.807598	0.885323	0.108594	0.108166	0.0156107	0.069283	0.0699177	0.135707	-0.371665	0.138227	0.249836	0.510032	0.0476177	0.999172	0.883133	0.0735785	0.0846498	-0.447362	0.186872	0.213348	0.354479	0.0438919	0.661525	0.773496	0.0666046	0.0872291	0.412353	0.314567	0.0294804	0.123278	0.0131678	0.754718	0.521852	0.023911	0.123136	-3.10503	0.195542	0.814811	0.349185	0.0748001	0.999765	0.807598	0.108166	0.0699177	-82.1971	0.124799	0.0152492	0.5291	0.00838982	0.294516	0.885323	0.0156107	0.135707	-0.836213	0.123424	0.0161307	0.534182	0.00872466	0.246813	0.875134	0.0161055	0.134632	-0.0144994	0.109689	5.88080577445107e-19	0.376298	1.36718752235182e-17	1.70786043606511e-15	0.738237	2.39441949411211e-16	0.651515
ENSG00000137216	TMEM63B	transmembrane protein 63B [Source:HGNC Symbol;Acc:HGNC:17735]	protein_coding	55362	-0.000886134	-0.0829557	0.615783	0.384026	2.49690302555404e-05	0.947914	0.773982	9.14622611790094e-05	0.269816	-0.0034742	-0.0816267	0.55389	0.391776	2.38993068840179e-05	0.9999	0.786516	9.07719932509813e-05	0.270709	-0.770233	-0.0213268	0.445691	0.868855	5.37091731635183e-05	0.749822	0.948397	0.000195397	0.286603	-0.00317806	-0.106053	0.00050622	0.230378	1.15108832095433e-07	0.00142138	0.614853	3.48458367609134e-07	0.369684	0.00256008	-0.0845923	0.643365	0.373689	2.5388065156192e-05	0.968037	0.777963	9.32105317874944e-05	0.269476	-0.0197796	-0.0861383	0.938973	0.37609	2.7849994619857e-05	0.999981	0.771097	0.000105048	0.267581	-0.00116058	-0.100424	0.536764	0.300665	2.35704572216874e-05	0.849659	0.850912	8.23521297992322e-05	0.270991	0.0804193	-0.0875175	0.439142	0.355087	2.14027233427664e-05	0.999744	0.767482	8.17823805086496e-05	0.272953	0.0366143	-0.0858599	0.757872	0.366726	2.67694489573117e-05	0.964222	0.772796	9.90864890599229e-05	0.268392	-0.138477	-0.117172	0.155209	0.257593	1.36837310910877e-05	0.809639	0.736278	5.409532758525e-05	0.284851	0.00443178	-0.0872637	0.957111	0.360527	2.78867074531951e-05	0.999906	0.777399	0.000103683	0.267554	-0.0224236	-0.0935868	0.799201	0.338135	2.71321719841447e-05	0.991896	0.787036	0.000100322	0.268116	-0.0213317	-0.0935165	0.816363	0.340784	2.72622959272701e-05	0.996984	0.813042	0.000100767	0.268018	-0.0795476	-0.104129	0.386947	0.280643	2.00206198816964e-05	0.987465	0.753222	7.65715105254734e-05	0.274307	-0.0381856	-0.092872	0.796177	0.338426	2.71080000560054e-05	0.924219	0.784109	9.59035961852149e-05	0.268135	-0.205603	-0.135399	0.0192042	0.153599	3.16644940744377e-06	0.270586	0.590607	1.39726715527625e-05	0.313512	-0.112345	0.153042	-0.0900999	-0.0478076	0.120286	0.0878793	0.338905	0.620453	1.26099796077381e-05	1.00833684972087e-05	0.681895	0.778881	0.750693	0.889169	5.02322871373919e-05	4.12818899946724e-05	0.286493	0.290959	-0.148415	-0.118329	0.0672844	0.214344	8.29410355742584e-06	0.99979	0.663121	3.4770727103728e-05	0.29483	-0.392816	-0.114768	0.0368693	0.222623	5.2681071322269e-06	0.298483	0.660684	2.21296662614805e-05	0.303717	-0.0151359	-0.0901418	0.852652	0.350135	3.63536909752754e-05	0.99987	0.755684	0.000133399	0.264818	0.31361	-0.801852	-31.6551	-0.0542207	-0.0906952	-0.119386	0.0899128	0.897768	0.0485182	0.571339	0.356382	0.208252	1.02514103374818e-05	3.66442534785128e-05	6.49456059288687e-06	0.855786	0.999765	0.335484	0.859575	0.811117	0.675315	4.17426663431651e-05	0.000132733	2.65264679418147e-05	0.29063	0.264652	0.299637	-0.175705	-0.120237	0.247788	0.224944	2.04019638287221e-05	0.999172	0.709118	7.88123392908267e-05	0.276753	-0.15038	-0.0944981	0.375338	0.322389	2.60535542672528e-05	0.754727	0.75103	9.54685188595387e-05	0.271734	0.153042	-0.0478076	0.0878793	0.620453	1.00833684972087e-05	0.778881	0.889169	4.12818899946724e-05	0.290959	-0.801852	-0.0906952	0.897768	0.356382	3.66442534785128e-05	0.999765	0.811117	0.000132733	0.264652	-31.6551	-0.119386	0.0485182	0.208252	6.49456059288687e-06	0.335484	0.675315	2.65264679418147e-05	0.299637	-0.19335	-0.107062	0.243792	0.266535	2.01958572330991e-05	0.53791	0.71124	7.38220319029973e-05	0.276961	-0.00324848	-0.108834	0.000439645	0.217978	1.01915002487954e-07	0.00122996	0.601771	3.06157023067335e-07	0.37174
ENSG00000164934	DCAF13	DDB1 and CUL4 associated factor 13 [Source:HGNC Symbol;Acc:HGNC:24535]	protein_coding	25879	-0.00171386	-0.0451465	0.388211	0.672609	0.000328153	0.903274	0.91027	0.000917805	0.214365	0.00179003	-0.0576057	0.786783	0.591754	0.000437423	0.9999	0.889768	0.00123387	0.207785	1.32419	-0.0920554	0.245025	0.52684	0.000377544	0.607881	0.781766	0.00108422	0.239265	0.000411217	-0.0520774	0.700219	0.626099	0.000423617	0.762242	0.878692	0.000697679	0.208524	0.00528567	-0.0478979	0.395397	0.653183	0.000331303	0.935772	0.911889	0.0009386	0.214147	0.148082	-0.0666069	0.610623	0.542347	0.000403982	0.999981	0.861659	0.00115636	0.209615	0.000840874	-0.0452707	0.691374	0.678334	0.000421927	0.91011	0.968192	0.00109404	0.208616	-0.0326619	-0.0545437	0.78066	0.609434	0.000436607	0.999744	0.894889	0.00121983	0.207828	0.265676	-0.0406356	0.0444357	0.696978	7.85495328531553e-05	0.767894	0.925455	0.000259783	0.245875	0.170795	0.00524742	0.118488	0.963796	0.000215284	0.774491	0.994548	0.000644769	0.226256	-0.0972655	-0.0654005	0.293119	0.539652	0.000281036	0.999906	0.866929	0.000831283	0.217877	0.0114767	-0.0514633	0.90801	0.63949	0.000448738	0.996879	0.920766	0.00124436	0.207196	-0.00238	-0.055086	0.981654	0.617815	0.0004512	0.998942	0.928318	0.00124952	0.20707	-0.0993529	-0.074885	0.337215	0.489616	0.000304207	0.987465	0.874468	0.000882013	0.216085	0.105755	-0.0402945	0.525004	0.711128	0.000379716	0.78744	0.941142	0.00102936	0.211035	-0.111989	-0.082299	0.262668	0.450203	0.000327959	0.577074	0.841568	0.000901388	0.216688	-0.125078	0.163691	-0.0589618	-0.0136238	0.123795	0.104571	0.576957	0.900163	0.000202907	0.000180851	0.681895	0.782323	0.878615	0.976473	0.000605173	0.000550843	0.227587	0.230165	-0.149524	-0.087153	0.101612	0.416378	0.000177308	0.99979	0.818683	0.000550114	0.230606	-0.0661521	-0.0608952	0.757584	0.573633	0.000538355	0.897077	0.885715	0.00139943	0.205181	-0.109934	-0.0737199	0.227862	0.492107	0.000301017	0.99987	0.839664	0.000887986	0.218651	-0.199475	1.32917	-0.342198	-0.0776715	-0.0514624	-0.0566871	0.34007	0.849669	0.985042	0.476241	0.640716	0.602349	0.000380162	0.000552122	0.00056054	0.890663	0.999765	0.995251	0.809854	0.925197	0.907771	0.00106743	0.001503	0.001456	0.213286	0.204588	0.204232	-0.0601342	-0.0674639	0.72584	0.54623	0.000532045	0.999172	0.895283	0.00146638	0.205458	0.136671	-0.0502118	0.473748	0.639613	0.000450493	0.801621	0.912492	0.00122667	0.209349	0.163691	-0.0136238	0.104571	0.900163	0.000180851	0.782323	0.976473	0.000550843	0.230165	1.32917	-0.0514624	0.849669	0.640716	0.000552122	0.999765	0.925197	0.001503	0.204588	-0.342198	-0.0566871	0.985042	0.602349	0.00056054	0.995251	0.907771	0.001456	0.204232	0.0462406	-0.0517264	0.804866	0.634544	0.000546255	0.919257	0.915447	0.00141431	0.204839	0.000617349	-0.0504398	0.567676	0.636775	0.000392516	0.644076	0.880477	0.000650162	0.210275
ENSG00000136840	ST6GALNAC4	ST6 N-acetylgalactosaminide alpha-2,6-sialyltransferase 4 [Source:HGNC Symbol;Acc:HGNC:17846]	protein_coding	27090	-0.000579352	0.068134	0.822925	0.625452	0.000436542	0.979282	0.892939	0.00118218	0.207832	-0.00670686	0.0768369	0.435078	0.581078	0.000343641	0.9999	0.885747	0.000993166	0.213315	-1.16854	0.315411	0.392274	0.0740847	0.000190436	0.715927	0.330504	0.000598159	0.25638	0.00250118	0.0793858	0.0690166	0.560441	0.000106959	0.109624	0.8473	0.000194628	0.239234	-0.00496554	0.0588413	0.539737	0.671898	0.000379752	0.957392	0.918798	0.00106012	0.211033	-0.514858	0.107279	0.171308	0.446296	0.000199522	0.999981	0.812989	0.000614635	0.225553	-0.00752283	-0.0170783	0.00517311	0.899557	1.45758122737072e-05	0.121481	0.99381	5.37226483909215e-05	0.280695	0.0334138	0.065093	0.826643	0.639248	0.000436937	0.999744	0.908543	0.00122026	0.207811	0.0689322	0.0685737	0.691971	0.621962	0.000417057	0.953849	0.900957	0.00115863	0.208883	-0.143938	0.120437	0.306909	0.421474	0.000163354	0.878439	0.842625	0.000503369	0.232433	0.0872919	0.074824	0.468985	0.59076	0.000356373	0.999906	0.88989	0.00102725	0.212485	-0.0244754	0.0586342	0.849714	0.68147	0.000439193	0.992828	0.933282	0.00122126	0.207692	-0.0704423	0.0459912	0.600461	0.748223	0.000396648	0.996984	0.959455	0.00111568	0.210035	0.0401859	0.0732589	0.765945	0.604909	0.000429416	0.991482	0.916431	0.00119909	0.208211	0.111855	0.0799568	0.605358	0.572599	0.00039789	0.83081	0.89934	0.00107307	0.209963	0.114541	0.0935198	0.379556	0.510922	0.000369781	0.674788	0.871579	0.00100296	0.213926	0.107204	-0.204726	0.0692172	0.0135436	0.312965	0.119145	0.617855	0.923772	0.00033276	0.000181104	0.757231	0.787207	0.897513	0.982417	0.000942346	0.000551528	0.216354	0.230133	0.0107783	0.0691953	0.928372	0.625505	0.000512526	0.99979	0.913089	0.00141777	0.206335	-0.236205	0.0507279	0.39629	0.717564	0.000378206	0.680298	0.937877	0.001025	0.213406	0.0831335	0.0801136	0.484939	0.568498	0.000417649	0.99987	0.876226	0.00118873	0.211109	0.0745713	-7.33509	-4.56048	0.0749471	0.040029	0.0624167	0.784659	0.420788	0.847773	0.599138	0.779435	0.659284	0.000498188	0.000389954	0.000506282	0.974053	0.999765	0.939976	0.873831	0.960036	0.926775	0.00135956	0.00110521	0.00132968	0.206999	0.212698	0.206622	-0.188618	0.0320991	0.397274	0.824631	0.000378691	0.999172	0.970334	0.00108214	0.213376	-0.171168	0.0592932	0.490736	0.671059	0.000419945	0.811755	0.922774	0.00115162	0.210981	-0.204726	0.0135436	0.119145	0.923772	0.000181104	0.787207	0.982417	0.000551528	0.230133	-7.33509	0.040029	0.420788	0.779435	0.000389954	0.999765	0.960036	0.00110521	0.212698	-4.56048	0.0624167	0.847773	0.659284	0.000506282	0.939976	0.926775	0.00132968	0.206622	-0.0574196	0.0612393	0.813698	0.665497	0.000502267	0.923607	0.925419	0.00131185	0.206808	0.00247779	0.0810627	0.0752184	0.552751	0.000113742	0.117132	0.84213	0.000204911	0.237901
ENSG00000176619	LMNB2	lamin B2 [Source:HGNC Symbol;Acc:HGNC:6638]	protein_coding	84823	0.000915786	0.0305606	0.576855	0.729513	4.61789860578556e-07	0.942423	0.93004	2.42259199172906e-06	0.345633	0.00693137	0.0232863	0.202167	0.790671	2.5223048962178e-07	0.9999	0.952559	1.42258269641386e-06	0.356238	-0.97535	0.0696273	0.29525	0.558767	3.08232477323605e-06	0.649481	0.800448	1.51952606715574e-05	0.349013	-0.00352859	0.015221	2.37924714543645e-05	0.847152	1.25239934159338e-10	9.36839820362429e-05	0.959332	6.59347689807484e-10	0.473781	0.0121395	0.0505632	0.0162819	0.553267	3.69958033278997e-08	0.596763	0.870482	2.39196607843468e-07	0.388549	0.055856	0.0309409	0.816072	0.731741	5.19634861110486e-07	0.999981	0.931356	2.79151121101595e-06	0.343539	0.000129124	0.0369374	0.941137	0.68203	5.31357969547475e-07	0.986811	0.968192	2.67880637615817e-06	0.343142	0.0811057	0.0357762	0.401147	0.683431	3.85443735884197e-07	0.999744	0.922019	2.094422138628e-06	0.348825	0.135042	0.0425475	0.219286	0.626783	2.66269669356093e-07	0.843903	0.902918	1.48485841346097e-06	0.355297	-0.0924923	-0.0349495	0.301918	0.713318	2.78721102218604e-07	0.875831	0.944042	1.55972868551917e-06	0.357937	-0.162062	0.0172733	0.0318882	0.840832	6.36512732338892e-08	0.999906	0.964659	4.01555000274196e-07	0.379616	-0.155671	-0.00490241	0.0547202	0.955852	9.72301820543234e-08	0.988904	0.992361	5.937690542478e-07	0.372533	-0.124252	0.00201511	0.143057	0.982103	1.98645400053895e-07	0.996984	0.997841	1.13326465410511e-06	0.360368	-0.1886	-0.00327398	0.0253753	0.970006	5.30203836787037e-08	0.987465	0.995018	3.37662106770465e-07	0.382641	-0.125864	0.0186885	0.358604	0.834622	3.61777282868343e-07	0.677974	0.969441	1.8912407405424e-06	0.349939	-0.226588	-0.0177449	0.00514519	0.837134	1.74971073911009e-08	0.246152	0.970092	1.18111402480061e-07	0.404357	-0.151181	0.103349	0.031605	0.0617407	0.0232368	0.216784	0.712698	0.495304	6.08743531655854e-08	3.2527948594921e-07	0.651655	0.804469	0.932703	0.83209	3.83107015112877e-07	1.80618227506252e-06	0.383961	0.355221	-0.147663	0.00434323	0.0496998	0.960561	1.11180001782755e-07	0.99979	0.991291	6.78759130602112e-07	0.373812	-0.275227	0.0158371	0.11766	0.857311	2.12646355133354e-07	0.409166	0.970826	1.17574277568551e-06	0.362661	-0.157503	0.00987483	0.0349241	0.909576	8.43050610893055e-08	0.99987	0.980346	5.27058624105797e-07	0.378499	0.0339924	3.20751	-9.43176	0.0384019	0.0465506	0.0253415	0.844539	0.579801	0.531467	0.671504	0.609084	0.777504	6.43844276966764e-07	5.69396577655806e-07	5.4762224242792e-07	0.981883	0.999765	0.775595	0.9005	0.916869	0.958785	3.36493946912095e-06	3.02293064422217e-06	2.79534552893898e-06	0.343047	0.345259	0.345959	-0.288978	-0.0186642	0.038948	0.835664	9.18845180082612e-08	0.999172	0.971659	5.70330931288748e-07	0.377045	-0.116783	0.029527	0.459026	0.738975	5.09643405316734e-07	0.796372	0.9432	2.66959735423464e-06	0.347247	0.103349	0.0617407	0.216784	0.495304	3.2527948594921e-07	0.804469	0.83209	1.80618227506252e-06	0.355221	3.20751	0.0465506	0.579801	0.609084	5.69396577655806e-07	0.999765	0.916869	3.02293064422217e-06	0.345259	-9.43176	0.0253415	0.531467	0.777504	5.4762224242792e-07	0.775595	0.958785	2.79534552893898e-06	0.345959	-0.204494	0.0143422	0.184005	0.871917	2.91336112495177e-07	0.476627	0.975031	1.56426816943862e-06	0.35716	-0.00344312	0.0131956	4.95784826393816e-05	0.868482	2.4281009396396e-10	0.000176996	0.966719	1.1597582219959e-09	0.464588
ENSG00000103507	BCKDK	branched chain keto acid dehydrogenase kinase [Source:HGNC Symbol;Acc:HGNC:16902]	protein_coding	10295	0.00454417	0.183159	0.0805598	0.189328	5.77898430692006e-05	0.681695	0.600701	0.000194339	0.252394	0.00363868	0.201384	0.676601	0.157031	0.000203004	0.9999	0.578059	0.000620767	0.225168	-0.594095	0.199153	0.686282	0.292329	0.000581219	0.878802	0.610356	0.00158427	0.228169	-0.004587	0.181411	0.00074841	0.169773	1.39192973647301e-06	0.00201064	0.54518	3.48711500265592e-06	0.325724	-0.00445994	0.202287	0.58706	0.153531	0.000192652	0.961634	0.571851	0.000576735	0.226332	-0.434415	0.243492	0.255773	0.0916237	0.000124986	0.999981	0.454327	0.000404175	0.23585	-0.00239997	0.181628	0.389331	0.20735	0.000158784	0.770149	0.786962	0.000457176	0.230607	0.0782687	0.208049	0.612633	0.141367	0.000195897	0.999744	0.550488	0.000596579	0.225961	0.0634852	0.21111	0.718957	0.136804	0.000206946	0.959715	0.544628	0.000618372	0.22474	-0.314317	0.0789798	0.0272034	0.596946	5.89114630779277e-05	0.659764	0.908963	0.000202063	0.254632	0.0889607	0.217831	0.466679	0.124972	0.000174017	0.999906	0.537694	0.000540388	0.228586	-0.0293243	0.200194	0.822815	0.169133	0.000214167	0.991896	0.63223	0.00064346	0.223976	-0.12965	0.172841	0.340776	0.234194	0.000147709	0.996984	0.733499	0.00045975	0.232197	-0.0575771	0.195965	0.673906	0.174137	0.000202733	0.987465	0.652575	0.000611647	0.225198	-0.0364454	0.202934	0.868211	0.160578	0.00021627	0.950787	0.611883	0.000621678	0.223758	-0.246449	0.155549	0.0578978	0.269643	5.9528955318322e-05	0.338004	0.71741	0.000195882	0.25441	-0.144559	0.167592	0.20964	0.256403	0.175015	0.205847	0.133463	0.0760597	0.000128472	0.000142559	0.693686	0.804077	0.531424	0.424035	0.000401893	0.000446429	0.237748	0.235453	-0.136234	0.184594	0.256699	0.193935	0.00016339	0.99979	0.638352	0.000511281	0.232428	-0.593147	0.171866	0.0320571	0.213885	3.83161280679259e-05	0.291193	0.653436	0.000131383	0.263719	-0.0077049	0.211446	0.948767	0.138044	0.000284405	0.99987	0.537352	0.000843766	0.219947	0.0890784	5.21965	-22.8846	0.222188	0.231838	0.189793	0.745513	0.56936	0.336863	0.123697	0.110289	0.182298	0.000272279	0.000247818	0.000191332	0.966143	0.999765	0.638573	0.48541	0.555071	0.646837	0.000792091	0.000736797	0.00055684	0.220939	0.223077	0.228904	-0.366386	0.144919	0.0999576	0.315304	8.79900375087273e-05	0.999172	0.781287	0.000293103	0.246013	-0.124838	0.207062	0.617526	0.143357	0.000255897	0.874456	0.563075	0.000741634	0.222349	0.167592	0.256403	0.205847	0.0760597	0.000142559	0.804077	0.424035	0.000446429	0.235453	5.21965	0.231838	0.56936	0.110289	0.000247818	0.999765	0.555071	0.000736797	0.223077	-22.8846	0.189793	0.336863	0.182298	0.000191332	0.638573	0.646837	0.00055684	0.228904	-0.200958	0.192592	0.4113	0.176976	0.000212939	0.680112	0.619601	0.000611176	0.226502	-0.00466417	0.177557	0.000703061	0.178822	1.32020023384682e-06	0.00186842	0.555598	3.27001024588297e-06	0.326696
ENSG00000078070	MCCC1	methylcrotonyl-CoA carboxylase subunit 1 [Source:HGNC Symbol;Acc:HGNC:6936]	protein_coding	56922	-0.00432784	0.112628	0.0682779	0.374802	0.620416	0.648444	0.767249	0.65349	-0.0192762	-0.0109586	0.108505	0.166842	0.396993	0.795758	0.9999	0.790717	0.821013	-0.0373224	-2.29357	0.318453	0.0663398	0.0471028	0.510893	0.433383	0.265733	0.548174	-0.00909373	-0.00290764	0.0724153	0.0216807	0.561657	0.394062	0.0398665	0.847959	0.410168	0.00508237	-0.000496278	0.0885347	0.947307	0.492839	0.966025	0.995559	0.846588	0.968772	-0.0621849	-0.167012	0.102867	0.633612	0.435198	0.953253	0.999981	0.807304	0.959943	-0.0592488	-0.00498556	0.03476	0.048084	0.786663	0.548061	0.352454	0.977912	0.588448	-0.0119202	0.125876	0.0895335	0.371967	0.484716	0.910884	0.999744	0.839543	0.920306	-0.0517767	-0.0256214	0.0878177	0.873737	0.496073	0.964922	0.98071	0.843518	0.96832	-0.0619093	-0.0269287	0.060294	0.839395	0.670136	0.976988	0.983359	0.932565	0.979625	-0.0660643	0.00145948	0.0893137	0.989588	0.490003	0.966244	0.999906	0.8445	0.970442	-0.0622403	-0.0631273	0.0727538	0.597488	0.582019	0.949981	0.988904	0.902413	0.954476	-0.05857	-0.151395	0.0483147	0.22254	0.713799	0.843494	0.996984	0.951779	0.86176	-0.0427895	-0.129142	0.0625795	0.300224	0.63116	0.885806	0.987465	0.926276	0.89789	-0.0481754	-0.358793	0.0411442	0.0709133	0.749309	0.628251	0.406393	0.949441	0.657548	-0.0200638	-0.141018	0.0607939	0.238377	0.640514	0.847816	0.551335	0.916189	0.858628	-0.0438355	-0.139763	0.131878	0.0905515	0.127894	0.151117	0.276734	0.475215	0.3309	0.771072	0.869358	0.692463	0.822836	0.830801	0.734343	0.790759	0.879546	-0.0350657	-0.0465583	-0.0437555	0.0844599	0.691263	0.516826	0.954028	0.99979	0.870257	0.958404	-0.0601431	-0.35669	0.0689415	0.161879	0.59014	0.78357	0.460408	0.893013	0.798616	-0.0364252	0.0314084	0.0984393	0.774387	0.44746	0.958567	0.99987	0.814995	0.963095	-0.0611512	0.0611887	-15.8375	-73.7621	0.100017	0.035296	0.0197565	0.807325	0.0563151	0.000450587	0.445929	0.784299	0.869676	0.95988	0.573315	0.0400349	0.976725	0.999765	0.285398	0.791367	0.960898	0.976741	0.963307	0.617571	0.060386	-0.061454	-0.0146762	0.0901148	-0.226782	0.0515435	0.267486	0.697887	0.864625	0.999172	0.942291	0.878903	-0.0459459	-0.291839	0.0803787	0.199567	0.528406	0.819702	0.658125	0.866587	0.835141	-0.040488	0.131878	0.127894	0.276734	0.3309	0.869358	0.822836	0.734343	0.879546	-0.0465583	-15.8375	0.035296	0.0563151	0.784299	0.573315	0.999765	0.960898	0.617571	-0.0146762	-73.7621	0.0197565	0.000450587	0.869676	0.0400349	0.285398	0.976741	0.060386	0.0901148	-0.377973	0.0557221	0.0886613	0.663111	0.66681	0.359306	0.924772	0.6903	-0.0242185	-0.0031133	0.0689555	0.0149339	0.579118	0.330851	0.0284563	0.856851	0.347872	0.0131199
ENSG00000130309	COLGALT1	collagen beta(1-O)galactosyltransferase 1 [Source:HGNC Symbol;Acc:HGNC:26182]	protein_coding	79709	-0.00142298	0.140115	0.519778	0.240893	0.0455401	0.930728	0.656538	0.0687246	0.0850668	0.00224669	0.128428	0.760091	0.283448	0.0511468	0.9999	0.716749	0.0785127	0.0814102	-0.444589	0.185894	0.709165	0.225814	0.00649259	0.889858	0.545551	0.0129033	0.160872	-0.00665302	0.0941063	2.89563703177268e-10	0.312437	1.47519801481248e-09	4.56413818811078e-09	0.690596	6.31932672353068e-09	0.438607	0.0041697	0.13756	0.546963	0.248492	0.0463999	0.957679	0.678215	0.0706836	0.0844807	0.0354477	0.129484	0.912773	0.288626	0.0526635	0.999981	0.70518	0.0810022	0.0804827	-0.00412517	0.0873928	0.0770914	0.463771	0.0164972	0.430106	0.913549	0.0279353	0.115363	0.101729	0.132706	0.434609	0.26348	0.0424018	0.999744	0.691555	0.0664916	0.0872933	0.183134	0.141914	0.216281	0.230376	0.0302143	0.842217	0.658769	0.0486865	0.0976466	-0.163063	0.0707408	0.180883	0.583901	0.0447439	0.827368	0.904177	0.0693491	0.0866224	0.031755	0.135973	0.758287	0.255755	0.0511201	0.999906	0.696405	0.0787797	0.0814268	-0.0556177	0.117951	0.614252	0.334606	0.0482638	0.988904	0.784286	0.073647	0.0832431	-0.0927707	0.107373	0.419214	0.380571	0.0417558	0.996984	0.838389	0.065184	0.0877698	-0.117085	0.108307	0.308893	0.368935	0.0362815	0.987465	0.816224	0.057796	0.0920982	-0.228997	0.101757	0.214115	0.397775	0.0300513	0.566375	0.821176	0.0474355	0.0978092	-0.251292	0.0776749	0.0214668	0.508806	0.00947621	0.274095	0.870434	0.0173451	0.132351	-0.12387	0.152062	0.133321	0.175599	0.169123	0.174175	0.257326	0.148652	0.0347923	0.0353636	0.693686	0.7997	0.679777	0.557772	0.054722	0.0557791	0.094467	0.093965	-0.0995631	0.115399	0.327291	0.336547	0.0489067	0.99979	0.772028	0.0753184	0.0837994	-0.442031	0.105509	0.0596063	0.368743	0.0186386	0.329228	0.784151	0.0310957	0.113151	-0.068966	0.125013	0.495636	0.296507	0.0584244	0.99987	0.718642	0.0882965	0.0780734	0.128646	0.613926	-42.5281	0.149667	0.138168	0.0934097	0.578999	0.936961	0.0327213	0.218103	0.259267	0.425247	0.0617674	0.0687135	0.012607	0.942798	0.999765	0.30831	0.609334	0.740857	0.839678	0.090713	0.100623	0.0222667	0.0762578	0.0727468	0.124368	-0.229502	0.093478	0.224631	0.446451	0.0405509	0.999172	0.85525	0.064009	0.0897145	-0.160822	0.128696	0.446182	0.279462	0.0560522	0.791574	0.71733	0.0821863	0.0794183	0.152062	0.175599	0.174175	0.148652	0.0353636	0.7997	0.557772	0.0557791	0.093965	0.613926	0.138168	0.936961	0.259267	0.0687135	0.999765	0.740857	0.100623	0.0727468	-42.5281	0.0934097	0.0327213	0.425247	0.012607	0.30831	0.839678	0.0222667	0.124368	-0.278822	0.108063	0.175915	0.365165	0.035558	0.467811	0.790249	0.053966	0.0937959	-0.00684725	0.0879824	1.16546954895494e-10	0.339719	6.37261487135854e-10	1.879748793454e-09	0.709941	2.8198346451188e-09	0.450866
ENSG00000067113	PLPP1	phospholipid phosphatase 1 [Source:HGNC Symbol;Acc:HGNC:9228]	protein_coding	8611	-0.00320011	-0.0693325	0.442308	0.757021	0.0285008	0.914856	0.940613	0.0458578	0.0993969	0.00038923	-0.0873804	0.977619	0.697938	0.0354835	0.9999	0.926021	0.057435	0.0927777	-5.7042	0.463062	0.0144825	0.116681	0.000935588	0.35348	0.406305	0.00240052	0.21563	-0.011621	-0.153574	1.03065634384849e-08	0.401875	2.30801772618538e-08	1.00533689123824e-07	0.757649	7.92288678617603e-08	0.396193	0.0206478	-0.0611212	0.111194	0.781954	0.0135609	0.87132	0.949424	0.0244432	0.120916	-0.360406	-0.0570907	0.554241	0.802952	0.0311772	0.999981	0.95285	0.0516542	0.0967022	0.0016399	-0.0688027	0.711863	0.763597	0.0337475	0.916538	0.974806	0.0519919	0.094305	0.210799	-0.0860496	0.390242	0.699315	0.026964	0.999744	0.92799	0.0451556	0.10105	0.292866	-0.0714713	0.294865	0.748292	0.0235521	0.870454	0.941316	0.0393879	0.105051	-0.512637	-0.162654	0.0243287	0.495974	0.00521051	0.656201	0.869598	0.0108042	0.148574	0.231137	-0.0606566	0.232833	0.785477	0.0208106	0.999906	0.952473	0.0363642	0.10867	-0.0562092	-0.101292	0.787121	0.659898	0.03455	0.991853	0.926547	0.0554324	0.0935904	0.0425342	-0.0752206	0.844542	0.744971	0.0349933	0.996984	0.959191	0.0560469	0.0932021	0.04582	-0.0772659	0.833212	0.734874	0.0349171	0.994321	0.950212	0.0559437	0.0932685	-0.453356	-0.14735	0.191786	0.515189	0.0186989	0.544899	0.877458	0.0314778	0.111769	-0.200426	-0.137404	0.339205	0.547986	0.0245285	0.643948	0.885752	0.0393963	0.105058	0.0232944	-0.0556211	-0.0904674	-0.105471	0.891984	0.794007	0.687171	0.648497	0.0342771	0.0336513	0.974459	0.962478	0.923948	0.900618	0.0540566	0.0534221	0.0949261	0.0954922	0.09141	-0.0721207	0.635504	0.751529	0.0317518	0.99979	0.950757	0.0520958	0.0972709	-0.330314	-0.113674	0.461365	0.61507	0.028199	0.725949	0.901914	0.0443736	0.100873	-0.0406731	-0.097383	0.832112	0.667432	0.0339423	0.99987	0.916243	0.055413	0.0952278	0.180156	-11.2623	-47.6603	-0.0716938	-0.132327	-0.138587	0.681604	0.442581	0.210412	0.754459	0.565604	0.53937	0.0324238	0.0277067	0.0191233	0.95875	0.999765	0.528443	0.930692	0.902847	0.889359	0.0521821	0.0461024	0.0319273	0.0966308	0.101405	0.112402	-0.112017	-0.111667	0.755242	0.633491	0.0332915	0.999172	0.924033	0.0540509	0.095822	-0.267702	-0.102968	0.503124	0.646875	0.0292111	0.817933	0.915346	0.0470225	0.099807	-0.0556211	-0.105471	0.794007	0.648497	0.0336513	0.962478	0.900618	0.0534221	0.0954922	-11.2623	-0.132327	0.442581	0.565604	0.0277067	0.999765	0.902847	0.0461024	0.101405	-47.6603	-0.138587	0.210412	0.53937	0.0191233	0.528443	0.889359	0.0319273	0.112402	-0.43963	-0.134866	0.260463	0.55133	0.0214594	0.552897	0.881026	0.0350761	0.109021	-0.0119837	-0.164423	4.61182989279437e-09	0.365216	1.11187039607926e-08	4.62650591848985e-08	0.730572	3.93495075026791e-08	0.407807
ENSG00000255529	POLR2M	RNA polymerase II subunit M [Source:HGNC Symbol;Acc:HGNC:14862]	protein_coding	81488	0.00225327	-0.0235937	0.33878	0.852135	0.0690389	0.880861	0.965294	0.0982439	0.0717404	-0.0086139	0.00384431	0.270953	0.975745	0.0621696	0.9999	0.995918	0.0930175	0.0751573	3.51448	-0.29004	0.0105002	0.0947928	0.0312058	0.342238	0.369545	0.0497409	0.110684	0.00675865	0.0275275	3.1993308376446e-09	0.78737	2.89297944293096e-08	3.60201717575939e-08	0.939335	9.77449338902592e-08	0.392547	0.00129477	-0.00976633	0.861021	0.938678	0.0937959	0.990119	0.986417	0.129695	0.0614863	0.121869	-0.0213797	0.724076	0.869059	0.09083	0.999981	0.970826	0.12935	0.0625812	0.00187368	0.00907076	0.455403	0.943999	0.0782373	0.809354	0.995881	0.108052	0.0676046	0.084092	-0.0111132	0.545349	0.929915	0.0836023	0.999744	0.985625	0.11899	0.0653845	-0.221155	-0.0228643	0.161198	0.855304	0.0474997	0.83473	0.964748	0.0716559	0.0837452	-0.0474499	-0.00903559	0.717098	0.948315	0.0937525	0.972299	0.991572	0.131125	0.0622363	-0.00518452	-0.0119539	0.962461	0.925156	0.0947104	0.999906	0.9855	0.133415	0.0611548	0.0998456	0.0145622	0.39584	0.910611	0.0738982	0.988904	0.984388	0.106278	0.0694994	0.0520841	0.00267836	0.67132	0.983657	0.0891199	0.996984	0.998009	0.12521	0.0632266	0.0192254	-0.00741441	0.875977	0.954213	0.0939976	0.995635	0.991478	0.131027	0.061413	0.275491	0.0254898	0.160826	0.841931	0.0474396	0.513969	0.971463	0.0702312	0.083785	0.166302	0.0271785	0.161108	0.832965	0.0501304	0.470359	0.969583	0.0728565	0.0830103	0.0688352	-0.0561681	-0.00992241	-0.0260216	0.479044	0.642193	0.937774	0.84275	0.084046	0.0926983	0.835011	0.924851	0.985539	0.961301	0.116275	0.127163	0.0659826	0.0626265	-0.0069916	-0.012803	0.949121	0.921226	0.0996342	0.99979	0.984945	0.138291	0.0601258	0.5037	0.023283	0.0455066	0.852821	0.0236096	0.310226	0.969953	0.0381412	0.106195	0.0190517	-0.00835137	0.861166	0.948228	0.0987413	0.99987	0.988567	0.138363	0.0604392	-0.339082	4.08854	28.3164	-0.0476145	0.00365686	0.0169373	0.171509	0.623834	0.189783	0.71157	0.977716	0.894674	0.051859	0.0919206	0.054737	0.862626	0.999765	0.508262	0.914964	0.997419	0.981712	0.0781472	0.129442	0.0791258	0.0819244	0.0629169	0.0801859	0.0665362	0.000940048	0.744317	0.994355	0.0962285	0.999172	0.999956	0.134218	0.0613344	0.248012	-0.000232647	0.273437	0.998538	0.0658562	0.697093	0.999601	0.0945404	0.0741515	-0.0561681	-0.0260216	0.642193	0.84275	0.0926983	0.924851	0.961301	0.127163	0.0626265	4.08854	0.00365686	0.623834	0.977716	0.0919206	0.999765	0.997419	0.129442	0.0629169	28.3164	0.0169373	0.189783	0.894674	0.054737	0.508262	0.981712	0.0791258	0.0801859	0.386046	0.0271971	0.0800748	0.830375	0.0335274	0.347206	0.966321	0.0513372	0.0956055	0.00691595	0.0334892	1.92606415903068e-09	0.741429	1.82481733434038e-08	2.14183275749826e-08	0.923282	6.22106332267506e-08	0.399958
ENSG00000116750	UCHL5	ubiquitin C-terminal hydrolase L5 [Source:HGNC Symbol;Acc:HGNC:19678]	protein_coding	51377	-0.00225422	-0.0254531	0.216284	0.794647	0.00659585	0.822951	0.95065	0.0129673	0.140665	-0.00573204	-0.027558	0.345289	0.779142	0.0085008	0.9999	0.951229	0.0167409	0.133826	0.527752	-0.0422371	0.615228	0.753453	0.0175606	0.845416	0.89944	0.0303058	0.129827	-0.00152575	-0.0464631	0.117887	0.631765	0.00456417	0.173423	0.880843	0.00639346	0.150391	0.000117952	-0.037536	0.983592	0.703153	0.0120625	0.998906	0.927291	0.0220985	0.124194	-0.0509824	-0.0334946	0.849	0.73929	0.011895	0.999981	0.933391	0.0226118	0.124583	0.000105465	-0.0365315	0.956864	0.716282	0.0120507	0.990473	0.970802	0.0211906	0.124221	-0.132536	-0.0380866	0.217367	0.695549	0.00661481	0.999744	0.926775	0.0133814	0.140588	-0.0015351	-0.0377619	0.990054	0.701315	0.0120638	0.999058	0.927094	0.0220814	0.124191	0.185996	0.00627588	0.0643139	0.952747	0.00376912	0.714674	0.992781	0.0081535	0.1571	0.0380651	-0.0333943	0.655671	0.734809	0.0111623	0.999906	0.940876	0.0212287	0.12635	-0.0289648	-0.0452049	0.75122	0.654554	0.0116	0.990673	0.925341	0.0216924	0.125282	-0.0329178	-0.0465607	0.729504	0.646418	0.0115139	0.996984	0.935493	0.0214966	0.125489	0.0326298	-0.0309688	0.732581	0.757048	0.0115266	0.98911	0.956992	0.0215462	0.125458	-0.0544248	-0.0449639	0.722422	0.653953	0.0114841	0.890437	0.924862	0.0206498	0.125561	-0.0291395	-0.0438819	0.752849	0.664345	0.0125149	0.894664	0.924141	0.0220068	0.124575	-0.0615461	0.0712431	-0.0384162	-0.0185351	0.414043	0.446615	0.696457	0.855041	0.0100186	0.0103711	0.804876	0.872091	0.926958	0.964785	0.0187352	0.0194695	0.130807	0.129846	-0.0672734	-0.0509897	0.427457	0.610312	0.0101673	0.99979	0.907709	0.0195364	0.130398	-0.0163125	-0.0382507	0.934243	0.701526	0.0129733	0.976189	0.93318	0.0227783	0.123558	-0.00183874	-0.0374193	0.982631	0.707623	0.0130053	0.99987	0.928742	0.0243269	0.123488	-0.172434	1.38744	-5.92293	-0.0555641	-0.0320319	-0.0430481	0.371354	0.830123	0.724827	0.580573	0.752667	0.667569	0.00951124	0.0127767	0.0123946	0.89507	0.999765	0.884554	0.864172	0.955144	0.931026	0.0180557	0.0236775	0.0219456	0.132249	0.12399	0.124848	-0.019938	-0.0408152	0.899709	0.692219	0.0129275	0.999172	0.941308	0.0240024	0.123658	-0.0327078	-0.0385965	0.852739	0.697137	0.0128344	0.955507	0.93195	0.0232303	0.123863	0.0712431	-0.0185351	0.446615	0.855041	0.0103711	0.872091	0.964785	0.0194695	0.129846	1.38744	-0.0320319	0.830123	0.752667	0.0127767	0.999765	0.955144	0.0236775	0.12399	-5.92293	-0.0430481	0.724827	0.667569	0.0123946	0.884554	0.931026	0.0219456	0.124848	-0.0419521	-0.041319	0.807972	0.680492	0.0127119	0.920527	0.928285	0.0223099	0.124134	-0.00161056	-0.0481286	0.102655	0.619313	0.00417762	0.153128	0.873917	0.00587334	0.152695
ENSG00000143630	HCN3	hyperpolarization activated cyclic nucleotide gated potassium channel 3 [Source:HGNC Symbol;Acc:HGNC:19183]	protein_coding	57657	0.000549509	0.058111	0.879018	0.765191	0.137129	0.986594	0.943945	0.177212	0.0481416	-0.00901838	0.0770206	0.451685	0.691538	0.114605	0.9999	0.924272	0.157122	0.0545434	-2.51435	0.180978	0.223296	0.492373	0.0699239	0.589861	0.760753	0.0993266	0.0818666	-0.0050461	0.0320508	0.0077757	0.862856	0.0104874	0.016096	0.96492	0.0138374	0.128074	0.0023274	0.0639745	0.836856	0.741668	0.13627	0.989157	0.940866	0.17862	0.048369	-0.19169	0.0768367	0.716368	0.69837	0.13233	0.999981	0.918357	0.178679	0.0494276	0.00419392	0.106845	0.273355	0.587094	0.0925209	0.685563	0.943721	0.125227	0.0619533	0.059668	0.0612742	0.779087	0.751522	0.134663	0.999744	0.943363	0.178914	0.0487978	-0.141848	0.0537196	0.558532	0.78141	0.123472	0.922713	0.9485	0.162964	0.051907	-0.223943	-0.0256807	0.26089	0.903251	0.0968531	0.861735	0.987021	0.134863	0.06111	-0.00930165	0.0600443	0.95594	0.75758	0.138033	0.999906	0.946072	0.184463	0.0479037	-0.357571	-0.031777	0.0444228	0.870026	0.033559	0.988904	0.976593	0.0540718	0.0944751	-0.288831	-0.016812	0.121068	0.932026	0.0608079	0.996984	0.992518	0.0900668	0.0758739	-0.242558	0.0111879	0.195324	0.954328	0.0784905	0.987465	0.991538	0.112008	0.0674969	-0.885776	-0.0574214	0.00256661	0.758699	0.00471294	0.320821	0.951135	0.00955075	0.149553	-0.275836	-0.00398873	0.127772	0.9838	0.0651616	0.429483	0.995719	0.0911872	0.074501	-0.174462	-0.0240198	0.0562875	0.0536683	0.239027	0.896596	0.770754	0.789149	0.0901774	0.142521	0.718669	0.98292	0.945933	0.947653	0.123615	0.184077	0.0635754	0.0473058	-0.233484	0.0118303	0.160528	0.951718	0.0736944	0.99979	0.990621	0.106924	0.0704163	-0.987135	-0.00795971	0.0096879	0.966321	0.0127631	0.273061	0.992635	0.0224703	0.12402	-0.0213746	0.056559	0.897822	0.773569	0.142539	0.99987	0.945589	0.189186	0.047301	0.188512	-10.8683	-59.8275	0.0800915	0.0200123	0.000144865	0.620602	0.392805	0.0684123	0.687034	0.920065	0.999403	0.132287	0.11263	0.045512	0.950094	0.999765	0.36962	0.904767	0.985572	0.999595	0.174554	0.153978	0.0674351	0.0500356	0.0558158	0.0860843	-0.399568	-0.0139426	0.197703	0.944707	0.0820847	0.999172	0.993943	0.117306	0.0667847	-0.939622	0.0177707	0.0055881	0.923966	0.00866247	0.607038	0.98569	0.0165365	0.134829	-0.0240198	0.0536683	0.896596	0.789149	0.142521	0.98292	0.947653	0.184077	0.0473058	-10.8683	0.0200123	0.392805	0.920065	0.11263	0.999765	0.985572	0.153978	0.0558158	-59.8275	0.000144865	0.0684123	0.999403	0.045512	0.36962	0.999595	0.0674351	0.0860843	-1.05673	-0.0456127	0.00134274	0.805644	0.00303534	0.238905	0.960103	0.00642913	0.162707	-0.00645714	0.0192091	0.000643478	0.91522	0.00165514	0.00172773	0.980338	0.00247497	0.1761
ENSG00000103148	NPRL3	NPR3 like, GATOR1 complex subunit [Source:HGNC Symbol;Acc:HGNC:14124]	protein_coding	8131	0.00404185	-0.115333	0.0415189	0.275956	2.62008226764611e-11	0.565757	0.690377	2.77139967771454e-10	0.494818	0.000622407	-0.0945053	0.925744	0.384071	1.88573996623063e-10	0.9999	0.782662	1.77612973007671e-09	0.468119	-0.784073	-0.00260106	0.494963	0.985881	1.03065190272412e-09	0.777281	0.993521	9.75602524480351e-09	0.491577	-0.00211356	-0.10557	0.0471907	0.317359	2.90477172560512e-11	0.0786485	0.694026	1.73369708901148e-10	0.49346	0.00214899	-0.0907445	0.732478	0.401305	1.79134893997802e-10	0.9799	0.795249	1.66909117981114e-09	0.468833	0.151392	-0.105841	0.605874	0.338065	1.66868670467015e-10	0.999981	0.745291	1.59187049873302e-09	0.469818	0.000788154	-0.0848077	0.712288	0.441912	1.77513145603246e-10	0.916844	0.907002	1.64148378107606e-09	0.468959	0.00503888	-0.0933906	0.966045	0.386885	1.8919039173387e-10	0.999744	0.785252	1.77710848325729e-09	0.468074	0.0580549	-0.0903886	0.667078	0.402719	1.7342764208883e-10	0.948182	0.796101	1.6166377783603e-09	0.469283	-0.0533318	-0.0462064	0.627746	0.693111	1.08978393940974e-10	0.95999	0.938894	1.06251380709274e-09	0.479803	0.122391	-0.0796193	0.18895	0.457764	8.33769635229523e-11	0.999906	0.831079	8.26067191932641e-10	0.479344	0.142529	-0.0563882	0.152339	0.606486	7.14998494489481e-11	0.988904	0.910747	7.08730761140931e-10	0.481428	0.095135	-0.067746	0.361035	0.541125	1.27399524569226e-10	0.996984	0.904382	1.21423477241746e-09	0.473546	0.0690046	-0.0792089	0.509481	0.470253	1.54004935915451e-10	0.987465	0.867178	1.45646668029857e-09	0.470929	-0.0502405	-0.100128	0.764931	0.363669	1.81483985362769e-10	0.909957	0.800889	1.65322057769604e-09	0.468652	0.0909856	-0.0716111	0.368796	0.516821	2.20162293717966e-10	0.66576	0.874294	2.01172449850505e-09	0.470028	0.0791863	-0.0209397	-0.0910408	-0.0981624	0.337436	0.838608	0.399201	0.380255	2.08719991438221e-10	3.16674868264048e-10	0.767784	0.972031	0.787501	0.769908	1.95702034333647e-09	2.89793296966765e-09	0.470777	0.464896	0.0801472	-0.0761839	0.388373	0.48738	2.26919427428446e-10	0.99979	0.854229	2.13246865721601e-09	0.469604	-0.0386791	-0.0953578	0.858375	0.384358	3.18125769069342e-10	0.94624	0.796023	2.83830392420958e-09	0.464831	0.104523	-0.0761779	0.257099	0.483151	1.75574359246541e-10	0.99987	0.833513	1.69434142786806e-09	0.473196	0.116316	1.34209	1.34675	-0.0802617	-0.0877672	-0.0913514	0.582925	0.849879	0.941827	0.468345	0.43177	0.406928	2.79933423703038e-10	3.17525707197213e-10	3.22150671602828e-10	0.944001	0.999765	0.978413	0.806362	0.846772	0.830541	2.58054710392796e-09	2.91289235623687e-09	2.87915243701394e-09	0.466643	0.464858	0.464652	-0.118834	-0.11467	0.492668	0.310378	2.58346674482605e-10	0.999172	0.778586	2.41254977975093e-09	0.467777	-0.00778426	-0.0930467	0.967863	0.39311	3.22716612835856e-10	0.990135	0.800714	2.92951214950385e-09	0.464627	-0.0209397	-0.0981624	0.838608	0.380255	3.16674868264048e-10	0.972031	0.769908	2.89793296966765e-09	0.464896	1.34209	-0.0877672	0.849879	0.43177	3.17525707197213e-10	0.999765	0.846772	2.91289235623687e-09	0.464858	1.34675	-0.0913514	0.941827	0.406928	3.22150671602828e-10	0.978413	0.830541	2.87915243701394e-09	0.464652	-0.024599	-0.0951544	0.896598	0.388067	3.20389147685338e-10	0.959403	0.806539	2.85727244180932e-09	0.46473	-0.00183321	-0.105297	0.0900175	0.322024	4.82583712607814e-11	0.136688	0.696439	2.64088288388169e-10	0.486717
ENSG00000133731	IMPA1	inositol monophosphatase 1 [Source:HGNC Symbol;Acc:HGNC:6050]	protein_coding	3612	-0.0028859	0.0996676	0.153443	0.358446	1.02571330066597e-09	0.769663	0.755945	8.49561740989497e-09	0.443952	-0.00524715	0.0932794	0.437066	0.394534	2.01681081594194e-09	0.9999	0.788858	1.63021623296379e-08	0.43396	2.06319	-0.0535178	0.0752968	0.715857	7.17662928103008e-08	0.445386	0.882399	4.96895004396379e-07	0.421115	0.00185499	0.0946875	0.0864693	0.378562	6.70036818265636e-10	0.133325	0.74328	3.07607812021951e-09	0.450142	-0.0101727	0.071413	0.107432	0.507499	7.89578459401645e-10	0.871112	0.851996	6.65908772854099e-09	0.447765	0.265472	0.0622069	0.370922	0.576308	1.83840457398466e-09	0.999981	0.872232	1.50827466744183e-08	0.435341	0.00239546	0.110145	0.266841	0.321429	1.49946932246603e-09	0.680914	0.858932	1.18939987507542e-08	0.438365	-0.226829	0.0833194	0.0556912	0.435388	4.76084075075381e-10	0.999744	0.814191	4.22585548891569e-09	0.455054	0.304626	0.0998445	0.0236553	0.347005	2.38529552812025e-10	0.749893	0.75907	2.18962715953099e-09	0.464837	-0.0169753	0.103187	0.880235	0.390792	3.36769977283155e-09	0.988321	0.828311	2.63414892757644e-08	0.430121	-0.0680776	0.0763431	0.472315	0.485303	2.10158299900995e-09	0.999906	0.842675	1.69807906320004e-08	0.433345	-0.00576354	0.0825148	0.954719	0.46286	2.67604789595752e-09	0.999062	0.853538	2.11944623232936e-08	0.42972	0.00720613	0.0859553	0.945682	0.446607	2.6742634875894e-09	0.997591	0.869559	2.11642168591803e-08	0.42973	0.00916546	0.0858974	0.931159	0.440797	2.67071607063891e-09	0.997713	0.853762	2.11522339420301e-08	0.42975	0.126139	0.100889	0.457943	0.364802	2.06784527406193e-09	0.745479	0.801101	1.62169576977507e-08	0.433587	-0.00809301	0.0814296	0.937252	0.469159	3.82174246744342e-09	0.977306	0.851012	2.89146086464101e-08	0.428189	-0.092645	0.139789	0.081367	0.119788	0.267403	0.177048	0.455858	0.285631	2.14854720942091e-09	1.62526293906209e-09	0.735827	0.7997	0.821617	0.702383	1.72264636759967e-08	1.3360419087367e-08	0.436924	0.441103	0.0152453	0.0864463	0.871605	0.438809	3.78611584008065e-09	0.99979	0.829034	2.96700286887827e-08	0.428333	0.344765	0.107019	0.113528	0.327915	1.17797834227911e-09	0.404766	0.758235	9.69118916151015e-09	0.445878	-0.0546883	0.0746618	0.559445	0.499932	3.26556620893807e-09	0.99987	0.84287	2.59623120149658e-08	0.43059	-0.368319	0.342606	-0.461143	0.0439272	0.0845637	0.0828443	0.0834113	0.961958	0.980319	0.689899	0.454578	0.457604	9.33411097392779e-10	3.82879568898230e-09	3.83179613244051e-09	0.855786	0.999765	0.994291	0.905675	0.856858	0.858621	7.96577165395987e-09	2.98806913371964e-08	2.89590811229776e-08	0.449301	0.428161	0.428149	0.0465765	0.0919171	0.790899	0.422701	3.70829077077106e-09	0.999172	0.841733	2.90710993883431e-08	0.42865	0.165702	0.0907412	0.396107	0.408765	2.73162718996377e-09	0.765929	0.807334	2.14955504214774e-08	0.433301	0.139789	0.119788	0.177048	0.285631	1.62526293906209e-09	0.7997	0.702383	1.3360419087367e-08	0.441103	0.342606	0.0845637	0.961958	0.454578	3.82879568898230e-09	0.999765	0.856858	2.98806913371964e-08	0.428161	-0.461143	0.0828443	0.980319	0.457604	3.83179613244051e-09	0.994291	0.858621	2.89590811229776e-08	0.428149	0.215263	0.104806	0.259652	0.344375	2.10785294278908e-09	0.55242	0.775525	1.65869849953365e-08	0.437212	0.00197914	0.096849	0.0704208	0.367076	5.72056145879884e-10	0.110671	0.73138	2.55796264155961e-09	0.45242
ENSG00000168438	CDC40	cell division cycle 40 [Source:HGNC Symbol;Acc:HGNC:17350]	protein_coding	51362	-0.00305433	0.00127075	0.102533	0.989858	3.6267233780383e-09	0.720813	0.998132	2.7782623933529e-08	0.425123	-0.00523511	-0.00605238	0.402838	0.952351	9.12100698153912e-09	0.9999	0.991821	6.67504999148445e-08	0.410911	-0.0377156	-0.0729845	0.972116	0.597963	3.45098180028722e-07	0.990735	0.822824	2.08663549365812e-06	0.392229	0.000635096	-0.0116437	0.529941	0.908261	1.05224836011818e-08	0.609065	0.978461	3.84021739705647e-08	0.408673	-0.00893982	-0.0263706	0.127342	0.791913	4.25708284376297e-09	0.882939	0.95167	3.22317560579812e-08	0.422682	0.0166617	-0.0166673	0.951821	0.872227	1.26335584007572e-08	0.999981	0.97176	9.04209893657219e-08	0.405795	0.00215372	0.0081969	0.28169	0.936402	7.35599806886536e-09	0.69351	0.995605	5.22707977530098e-08	0.414261	-0.060335	-0.015483	0.586941	0.878098	1.10232629069467e-08	0.999744	0.972417	7.84907625057947e-08	0.407943	0.0956493	-0.0103275	0.44989	0.918541	9.68846616453598e-09	0.901773	0.982519	6.9557704285485e-08	0.409967	0.270246	0.013635	0.00808049	0.897903	4.73609077969106e-10	0.556078	0.986854	4.20927401803726e-09	0.459148	-0.0900566	-0.0254432	0.304327	0.801035	7.7226020441533e-09	0.999906	0.956132	5.70989545595784e-08	0.413506	-0.0691106	-0.0332484	0.46197	0.748539	9.82463014003804e-09	0.988904	0.950308	7.09022735669898e-08	0.409749	0.0103566	-0.0125054	0.915888	0.904764	1.2589305954209e-08	0.997198	0.98835	8.91232050640603e-08	0.40585	-0.0342432	-0.0223441	0.727659	0.828366	1.19573740043006e-08	0.988627	0.973548	8.48516792406132e-08	0.406662	0.0674613	-0.00627276	0.66889	0.951526	1.16175777125077e-08	0.864458	0.991435	7.98530960972693e-08	0.407117	-0.0266748	-0.0236095	0.778834	0.820004	2.07627283122647e-08	0.907353	0.966524	1.38413753689516e-07	0.401605	-0.0318556	0.0288699	-0.0180939	-0.00989283	0.680871	0.764151	0.858304	0.924535	1.99059158884245e-08	2.06549494844258e-08	0.911771	0.956048	0.967806	0.982627	1.36058635339868e-07	1.41924332553818e-07	0.402284	0.401689	-0.00246517	-0.0179354	0.977441	0.861789	2.15332388127071e-08	0.99979	0.974829	1.49141333800661e-07	0.401017	0.117836	-0.00932254	0.561024	0.9273	1.83973009225947e-08	0.790403	0.985546	1.23795033310319e-07	0.403552	-0.0336919	-0.0227524	0.697376	0.823948	2.00732585927e-08	0.99987	0.959789	1.40008118766247e-07	0.402149	-0.133761	-4.30976	-2.78903	-0.0317283	-0.0332595	-0.0202149	0.49972	0.515626	0.871733	0.758872	0.749302	0.844237	1.74140328677261e-08	1.76837166647639e-08	2.12807867713426e-08	0.924698	0.999765	0.949866	0.931733	0.953916	0.969042	1.21176042757829e-07	1.23341404266536e-07	1.4096403997598e-07	0.404434	0.404187	0.401208	0.0459257	-0.00893588	0.777247	0.932647	2.07514287439253e-08	0.999172	0.991652	1.43822194019357e-07	0.401614	-0.0128221	-0.0180029	0.943481	0.859579	2.14908055819633e-08	0.982571	0.970983	1.45410634451489e-07	0.401049	0.0288699	-0.00989283	0.764151	0.924535	2.06549494844258e-08	0.956048	0.982627	1.41924332553818e-07	0.401689	-4.30976	-0.0332595	0.515626	0.749302	1.76837166647639e-08	0.999765	0.953916	1.23341404266536e-07	0.404187	-2.78903	-0.0202149	0.871733	0.844237	2.12807867713426e-08	0.949866	0.969042	1.4096403997598e-07	0.401208	0.0501135	-0.012422	0.777256	0.90393	2.07514928296066e-08	0.906226	0.981636	1.37589407206117e-07	0.401614	0.000641171	-0.01114	0.530943	0.912257	1.05319322730829e-08	0.610152	0.979926	3.74464033466131e-08	0.408659
ENSG00000071967	CYBRD1	cytochrome b reductase 1 [Source:HGNC Symbol;Acc:HGNC:20797]	protein_coding	79901	0.00571128	0.563806	0.0847964	0.00198271	0.000230865	0.691872	0.0808703	0.0006703	0.222298	0.0141328	0.569827	0.201449	0.00195483	0.000410303	0.9999	0.0887755	0.00116543	0.209258	-0.119005	0.597495	0.950389	0.0169391	0.000909339	0.984843	0.166008	0.00234271	0.216388	-0.00343841	0.575	0.0526282	0.00149657	0.000164361	0.086512	0.0676904	0.000289216	0.229846	0.0104056	0.607676	0.318866	0.00100907	0.000538665	0.929176	0.0668624	0.00144893	0.202964	0.0472848	0.590905	0.922956	0.00181059	0.000817426	0.999981	0.0788882	0.00217014	0.193159	-0.00350446	0.556558	0.323447	0.00298601	0.000542953	0.726089	0.203746	0.00136615	0.202779	-0.261147	0.593992	0.182755	0.00119052	0.000385918	0.999744	0.0720057	0.00109571	0.210664	0.132297	0.601665	0.55584	0.00116722	0.000708735	0.922545	0.0742021	0.00185647	0.196536	-0.0590569	0.640041	0.749149	0.00160869	0.000735836	0.972344	0.12009	0.00193257	0.197785	0.137951	0.610329	0.375234	0.000999198	0.000588295	0.999906	0.0719291	0.00160673	0.200908	-0.076915	0.574813	0.644609	0.00243065	0.000750127	0.988904	0.120986	0.00197234	0.195195	0.0859549	0.617973	0.620788	0.00122924	0.000740048	0.996984	0.103407	0.00194191	0.195515	0.244403	0.645073	0.15855	0.000578795	0.000352281	0.987465	0.0683573	0.00100639	0.212749	0.323073	0.638015	0.246325	0.000703404	0.000463963	0.592006	0.0662219	0.00123065	0.206426	0.0298278	0.601638	0.859933	0.00159531	0.000915094	0.945304	0.0929746	0.00224363	0.192557	0.312599	-0.400738	0.601264	0.490137	0.02117	0.0172283	0.00088353	0.00756737	9.45492562717575e-05	8.07546526096152e-05	0.651655	0.73604	0.0577266	0.165875	0.000305749	0.00026746	0.244454	0.247869	0.206477	0.637267	0.180718	0.000698907	0.000433548	0.99979	0.0593529	0.00122211	0.210241	0.38199	0.620999	0.288374	0.000916299	0.000575481	0.593698	0.0642635	0.00148169	0.203612	0.114553	0.61283	0.456889	0.00109752	0.000733996	0.99987	0.0624851	0.00197114	0.197845	0.534148	-6.7267	35.7254	0.651832	0.570014	0.630429	0.127612	0.568629	0.243139	0.000553377	0.00278103	0.000804399	0.000345595	0.000808434	0.0005207	0.855786	0.999765	0.560215	0.0391048	0.13679	0.0724516	0.000981231	0.00211842	0.00136376	0.215484	0.195535	0.205964	0.182923	0.628547	0.526137	0.00120317	0.000782606	0.999172	0.10311	0.00206662	0.196313	0.048443	0.596899	0.88034	0.00141216	0.000918367	0.963867	0.0809403	0.00231074	0.192471	-0.400738	0.490137	0.0172283	0.00756737	8.07546526096152e-05	0.73604	0.165875	0.00026746	0.247869	-6.7267	0.570014	0.568629	0.00278103	0.000808434	0.999765	0.13679	0.00211842	0.195535	35.7254	0.630429	0.243139	0.000804399	0.0005207	0.560215	0.0724516	0.00136376	0.205964	0.28016	0.622708	0.37303	0.000967902	0.000663045	0.649532	0.0689663	0.00167949	0.200263	-0.00286888	0.576181	0.111446	0.00159197	0.000278692	0.164345	0.0710307	0.000472573	0.218066
ENSG00000196715	VKORC1L1	vitamin K epoxide reductase complex subunit 1 like 1 [Source:HGNC Symbol;Acc:HGNC:21492]	protein_coding	154807	-0.00290874	0.0244522	0.320676	0.876511	0.419599	0.873959	0.972044	0.464717	0.00205788	0.00199638	0.0051464	0.838044	0.974083	0.526875	0.9999	0.995734	0.575169	-0.00971843	-2.30525	0.184371	0.176838	0.397383	0.338366	0.54792	0.695144	0.382861	0.0141102	-0.00863987	-0.0410517	8.78891636386846e-10	0.742552	1.38942184133669e-07	1.17079133002228e-08	0.923408	4.15408978744808e-07	0.36649	0.00778502	0.018314	0.396336	0.907267	0.448585	0.93634	0.978866	0.496213	-0.00125465	-0.240053	0.0283894	0.575879	0.860129	0.494808	0.999981	0.967877	0.546569	-0.00632296	-0.00147872	-0.00745947	0.6361	0.963031	0.50524	0.888802	0.998049	0.54753	-0.00743694	0.0193693	0.00873158	0.910924	0.955788	0.530387	0.999744	0.989992	0.575651	-0.0100855	0.252024	0.0217713	0.199684	0.889182	0.353105	0.842217	0.975852	0.399949	0.0101875	0.103166	-0.00211548	0.525526	0.990233	0.474452	0.937621	0.998835	0.523823	-0.00415769	-0.0166584	0.00679599	0.903221	0.965745	0.530114	0.999906	0.995227	0.579192	-0.0100571	-0.213964	-0.0468986	0.141703	0.76933	0.306412	0.988904	0.954782	0.359005	0.0164955	-0.213904	-0.0490221	0.15882	0.760552	0.321666	0.996984	0.961831	0.374977	0.0143682	-0.186407	-0.029679	0.221612	0.852078	0.367672	0.987465	0.976299	0.420018	0.00833189	-0.511604	-0.0597781	0.0348635	0.702642	0.15313	0.355147	0.938973	0.192753	0.044107	-0.292858	-0.0557299	0.0449859	0.7237	0.166374	0.314614	0.939829	0.205058	0.0415199	-0.152204	0.079013	0.00895692	0.0327625	0.204895	0.597719	0.954322	0.840164	0.340441	0.478959	0.703722	0.914345	0.98922	0.960774	0.386743	0.520087	0.0119956	-0.00465512	-0.126319	-0.0138857	0.350764	0.930636	0.413624	0.99979	0.986697	0.465383	0.00280114	-0.683391	-0.0348638	0.0281059	0.821683	0.128308	0.287134	0.962633	0.163628	0.0511445	-0.084346	-0.00118962	0.531521	0.99403	0.46608	0.99987	0.999457	0.517389	-0.00322775	0.0230402	-11.193	-56.5614	0.0146043	-0.0289765	-0.0443872	0.940567	0.277069	0.0329337	0.927881	0.85739	0.775624	0.51077	0.381605	0.140282	0.993554	0.999765	0.30831	0.979627	0.975543	0.958652	0.5552	0.436198	0.178155	-0.00810954	0.00669086	0.0478887	-0.263266	-0.0365367	0.296089	0.823289	0.390679	0.999172	0.970283	0.443742	0.0055697	-0.411818	-0.00633974	0.140932	0.967645	0.291129	0.627319	0.994201	0.338337	0.018938	0.079013	0.0327625	0.597719	0.840164	0.478959	0.914345	0.960774	0.520087	-0.00465512	-11.193	-0.0289765	0.277069	0.85739	0.381605	0.999765	0.975543	0.436198	0.00669086	-56.5614	-0.0443872	0.0329337	0.775624	0.140282	0.30831	0.958652	0.178155	0.0478887	-0.584426	-0.0462334	0.0316223	0.766625	0.137132	0.274101	0.952557	0.173056	0.0487222	-0.0088845	-0.0489551	3.93231515720087e-10	0.692626	6.71938540547551e-08	5.3579403510623e-09	0.903673	2.07239153196448e-07	0.378715
ENSG00000109184	DCUN1D4	defective in cullin neddylation 1 domain containing 4 [Source:HGNC Symbol;Acc:HGNC:28998]	protein_coding	23142	0.000418757	0.0642193	0.862407	0.622062	0.00567437	0.98564	0.892376	0.0113739	0.144667	-0.00217952	0.0703406	0.786131	0.589534	0.00557592	0.9999	0.889215	0.0116187	0.14513	-1.39975	0.131336	0.322011	0.467644	0.0149365	0.668927	0.744757	0.0264147	0.135044	-0.00601821	0.0318551	5.55510333981758e-07	0.774298	9.33721353748607e-08	3.30415895049299e-06	0.93419	2.87126906386248e-07	0.373214	-0.00114686	0.0650707	0.879508	0.6166	0.00569047	0.991276	0.897132	0.0114814	0.144593	-0.291481	0.0904321	0.408335	0.494542	0.00436001	0.999981	0.838825	0.00945238	0.151584	-0.000742129	0.0583949	0.772892	0.659565	0.00555432	0.938682	0.963429	0.0107431	0.145233	0.0685656	0.0667003	0.629928	0.606416	0.00523159	0.999744	0.893787	0.0108925	0.146812	0.188655	0.0762964	0.243543	0.553817	0.00331208	0.853513	0.870625	0.00719925	0.158682	0.116677	0.0293912	0.37841	0.834562	0.00424501	0.898975	0.971775	0.00904936	0.153989	-0.105955	0.0545558	0.345741	0.673598	0.00401177	0.999906	0.923246	0.00873379	0.153746	-0.10285	0.0397786	0.392531	0.764373	0.00427706	0.988904	0.953528	0.00911953	0.152084	-0.0445378	0.0544782	0.722846	0.68404	0.00546029	0.996984	0.943526	0.011246	0.145684	-0.00855065	0.0647318	0.945903	0.624404	0.00573259	0.997713	0.924388	0.0117533	0.144397	-0.170604	0.0436649	0.397753	0.740417	0.00430482	0.703844	0.946695	0.00880083	0.151915	-0.256798	0.00704591	0.0329607	0.956671	0.000971293	0.294686	0.990817	0.00236608	0.191117	-0.132705	0.162997	0.0637836	0.1091	0.180426	0.185338	0.621153	0.412584	0.00304677	0.00309681	0.693686	0.800781	0.898451	0.790091	0.00667979	0.00680598	0.16261	0.162191	-0.0864809	0.0487412	0.439506	0.711932	0.00495442	0.99979	0.937794	0.0104496	0.149912	-0.468624	0.034327	0.0695335	0.790108	0.00164097	0.343393	0.955255	0.00374324	0.17826	-0.0311222	0.061641	0.779992	0.639546	0.00610515	0.99987	0.905196	0.0126429	0.144338	0.304111	-1.05176	-20.2888	0.0990731	0.0626961	0.0462829	0.231226	0.901914	0.359725	0.453837	0.640374	0.725144	0.00353045	0.00626071	0.00449429	0.871737	0.999765	0.654231	0.796301	0.925123	0.948169	0.00764434	0.0127419	0.00906967	0.158801	0.143662	0.152488	-0.0697017	0.053672	0.738378	0.693042	0.00602366	0.999172	0.941308	0.012394	0.144699	-0.290963	0.0535025	0.208559	0.67973	0.00332351	0.661097	0.925296	0.00716198	0.160367	0.162997	0.1091	0.185338	0.412584	0.00309681	0.800781	0.790091	0.00680598	0.162191	-1.05176	0.0626961	0.901914	0.640374	0.00626071	0.999765	0.925123	0.0127419	0.143662	-20.2888	0.0462829	0.359725	0.725144	0.00449429	0.654231	0.948169	0.00906967	0.152488	-0.343863	0.0322136	0.128396	0.805014	0.0024636	0.41211	0.960067	0.00535496	0.168045	-0.00647454	0.0244952	7.3165531280416e-08	0.821323	1.50916666576421e-08	5.21329467061759e-07	0.950198	5.21936862498173e-08	0.402981
ENSG00000243449	C4orf48	chromosome 4 open reading frame 48 [Source:HGNC Symbol;Acc:HGNC:34437]	protein_coding	401115	3.68161105875785e-05	-0.614577	0.991365	0.00117798	8.84560941903379e-13	0.998554	0.0633306	1.13535934344489e-11	0.537295	0.00618115	-0.625295	0.584353	0.000966294	7.65997281329068e-13	0.9999	0.0650638	1.01318114655643e-11	0.539011	-0.392975	-0.500048	0.839129	0.0468522	2.70743680813855e-10	0.943459	0.265181	2.83212318904629e-09	0.51174	0.00350944	-0.59418	0.0517885	0.00126649	1.42939600877667e-13	0.0852934	0.0621226	1.32590340430706e-12	0.558532	-0.00399951	-0.619331	0.707149	0.00104558	8.26541221329105e-13	0.97712	0.0679822	1.07079804800581e-11	0.538105	0.20468	-0.631189	0.680491	0.00107695	8.15312294075417e-13	0.999981	0.0622417	1.07772475162218e-11	0.538268	0.00148845	-0.598139	0.680859	0.00185165	8.15473949539021e-13	0.906072	0.174325	1.05252797730204e-11	0.538265	0.133354	-0.61397	0.505317	0.00109437	7.14543331145244e-13	0.999744	0.0683124	9.39152782552618e-12	0.539838	0.154577	-0.606343	0.498477	0.00127784	7.09600549544122e-13	0.913692	0.0761447	9.24480215016594e-12	0.53992	-0.223378	-0.619764	0.23342	0.00245162	6.3285563839847e-13	0.855622	0.1445	8.43510212204905e-12	0.545618	0.160404	-0.596309	0.310364	0.00150629	5.390797389163e-13	0.999906	0.0849317	7.24553814463343e-12	0.543172	0.0065473	-0.612677	0.969226	0.001552	8.83977690883013e-13	0.999062	0.100282	1.1509411662398e-11	0.537303	0.041227	-0.603258	0.815635	0.00189542	8.61776496301166e-13	0.996984	0.128325	1.1248508018847e-11	0.537607	0.0845705	-0.596978	0.633312	0.00182044	7.92866775428677e-13	0.987465	0.112847	1.03425618367204e-11	0.5386	0.0636875	-0.605856	0.822918	0.00161406	8.63553221713115e-13	0.93383	0.09424	1.10430782611943e-11	0.537582	0.216512	-0.565972	0.205325	0.00305442	6.38566139406308e-13	0.518069	0.120893	8.42486182402514e-12	0.545512	0.150811	-0.218249	-0.612994	-0.673109	0.280128	0.207621	0.00113561	0.00053422	7.88311139859285e-13	6.43549498297765e-13	0.742085	0.804469	0.0663692	0.0484817	1.03025135527087e-11	8.57214523788944e-12	0.543003	0.545419	0.10831	-0.593833	0.491447	0.0019279	1.10034366132263e-12	0.99979	0.0961918	1.43985850424394e-11	0.539001	0.113189	-0.608364	0.757675	0.00145537	1.31979590704268e-12	0.897077	0.0809635	1.67437034402012e-11	0.536803	-0.0838015	-0.629393	0.592607	0.000997659	1.20392748405914e-12	0.99987	0.0609523	1.56751659783069e-11	0.537915	-0.300473	14.9822	66.4644	-0.648273	-0.561111	-0.549724	0.401461	0.209767	0.0308739	0.000800502	0.00346152	0.0030871	9.84818457065185e-13	6.48185152957803e-13	1.46317021125547e-13	0.901388	0.999765	0.306636	0.0470487	0.152048	0.131569	1.29275285916077e-11	8.7063526742673e-12	2.08941107861231e-12	0.540337	0.545334	0.562649	0.0923044	-0.599082	0.75319	0.0023433	1.31746574934548e-12	0.999172	0.128641	1.70150169962025e-11	0.536825	0.330836	-0.601302	0.310218	0.00144952	8.41926533423146e-13	0.721437	0.0817308	1.10587900595972e-11	0.542216	-0.218249	-0.673109	0.207621	0.00053422	6.43549498297765e-13	0.804469	0.0484817	8.57214523788944e-12	0.545419	14.9822	-0.561111	0.209767	0.00346152	6.48185152957803e-13	0.999765	0.152048	8.7063526742673e-12	0.545334	66.4644	-0.549724	0.0308739	0.0030871	1.46317021125547e-13	0.306636	0.131569	2.08941107861231e-12	0.562649	0.168922	-0.599276	0.597761	0.00177457	1.20851310232091e-12	0.810435	0.0941881	1.53039096816122e-11	0.537869	0.00413892	-0.587531	0.0228299	0.00130801	7.2736207501456e-14	0.0415354	0.0629966	6.76811061393244e-13	0.566137
ENSG00000186577	SMIM29	small integral membrane protein 29 [Source:HGNC Symbol;Acc:HGNC:1340]	protein_coding	221491	0.00560082	-0.341394	0.0606036	0.0343236	6.75507750335107e-05	0.628574	0.296685	0.000223515	0.249089	0.00851623	-0.326051	0.394927	0.0468247	0.000228373	0.9999	0.357155	0.000690029	0.222541	2.56466	-0.502663	0.132942	0.0229602	0.00017615	0.506166	0.190931	0.00055843	0.258294	0.0082135	-0.263739	2.59433075442599e-08	0.0512069	2.17400954610318e-10	2.22771959044932e-07	0.327836	1.09046390106612e-09	0.466135	-0.0050213	-0.317228	0.594783	0.0528059	0.000276158	0.96229	0.372258	0.000796692	0.218272	0.0828706	-0.317816	0.850984	0.057943	0.000307189	0.999981	0.373586	0.000903757	0.215864	0.00228426	-0.28609	0.476307	0.0858032	0.000250719	0.817931	0.630822	0.000688373	0.220448	-0.146179	-0.311456	0.410094	0.055942	0.000232872	0.999744	0.378801	0.000697542	0.222104	0.0154902	-0.310205	0.939137	0.0584512	0.000311101	0.992292	0.390664	0.000888873	0.215577	-0.0614678	-0.269318	0.712085	0.131462	0.000443908	0.972089	0.59959	0.00123162	0.209691	0.121171	-0.29736	0.388093	0.0689113	0.000226294	0.999906	0.427344	0.000684839	0.222745	0.278492	-0.238679	0.061498	0.14541	6.82744130537562e-05	0.988904	0.599326	0.000230043	0.248863	0.317449	-0.225387	0.0403695	0.169009	5.00535932772193e-05	0.996984	0.667147	0.000173309	0.255419	0.35467	-0.238039	0.0219885	0.138746	3.155078265528e-05	0.987465	0.603406	0.000115155	0.265016	0.713685	-0.215521	0.00372278	0.171904	7.67531211180313e-06	0.320821	0.624817	3.06982975390573e-05	0.293373	0.406597	-0.222258	0.00586927	0.16054	9.41667695047368e-06	0.246152	0.603687	3.74542880197965e-05	0.292317	0.247727	-0.155655	-0.311306	-0.357113	0.0417649	0.307725	0.0504225	0.0330292	4.36603053190155e-05	0.000169956	0.651655	0.833119	0.355394	0.302467	0.000152441	0.000520992	0.260977	0.231551	0.192148	-0.276898	0.163293	0.0900308	0.000114743	0.99979	0.485154	0.000372674	0.24023	0.691157	-0.268949	0.0297679	0.0918043	3.38134893617925e-05	0.290278	0.475125	0.000117273	0.26633	0.153903	-0.292164	0.262466	0.0733683	0.000154793	0.99987	0.419026	0.000491847	0.233629	-0.0115601	14.5327	74.5782	-0.317724	-0.263102	-0.241954	0.97079	0.166172	0.00543251	0.0567087	0.111393	0.123461	0.000266333	0.000116068	8.84516193814543e-06	0.997273	0.999765	0.285398	0.34729	0.557391	0.560612	0.000776313	0.000374115	3.51206945200484e-05	0.221442	0.239979	0.293558	0.374708	-0.247205	0.144156	0.139206	0.000105632	0.999172	0.604882	0.00034578	0.24204	0.45066	-0.296265	0.114392	0.0658366	9.02715175729674e-05	0.619802	0.414964	0.000291057	0.245459	-0.155655	-0.357113	0.307725	0.0330292	0.000169956	0.833119	0.302467	0.000520992	0.231551	14.5327	-0.263102	0.166172	0.111393	0.000116068	0.999765	0.557391	0.000374115	0.239979	74.5782	-0.241954	0.00543251	0.123461	8.84516193814543e-06	0.285398	0.560612	3.51206945200484e-05	0.293558	0.663136	-0.250252	0.0166022	0.115997	2.15442576629393e-05	0.246813	0.526998	7.84064762874086e-05	0.275639	0.00896988	-0.252828	9.32376767472666e-10	0.0517922	9.96154723459948e-12	1.13577465011922e-08	0.330448	6.20187486244884e-11	0.507358
ENSG00000143486	EIF2D	eukaryotic translation initiation factor 2D [Source:HGNC Symbol;Acc:HGNC:6583]	protein_coding	1939	-0.00283226	0.257148	0.110728	0.00804995	0.00267444	0.725908	0.151338	0.00590643	0.164124	-0.00781985	0.255595	0.186442	0.00879403	0.00370604	0.9999	0.172981	0.00815612	0.155794	-1.91287	0.46179	0.0515567	0.000383681	0.00144956	0.414314	0.0286125	0.00351673	0.203805	-0.000319229	0.239946	0.739572	0.0142154	0.00715802	0.795879	0.185069	0.00971492	0.138473	-0.0078527	0.232058	0.158564	0.0164561	0.00335764	0.892124	0.226628	0.00726035	0.158332	0.0686492	0.236144	0.79301	0.0182201	0.00727769	0.999981	0.226504	0.0147993	0.138027	-0.00463826	0.191183	0.0130925	0.0456975	0.000590896	0.19407	0.522747	0.00147341	0.200805	0.0629508	0.241975	0.550194	0.0131629	0.00648772	0.999744	0.20096	0.0131614	0.141107	-0.00197413	0.24168	0.986911	0.0136585	0.00747899	0.999058	0.208184	0.0146111	0.137292	0.0477808	0.285779	0.628395	0.0078082	0.00554889	0.95999	0.223156	0.0114104	0.146897	0.137455	0.257267	0.0967121	0.0079229	0.00244811	0.999906	0.175842	0.00565321	0.166355	0.0886109	0.264797	0.319567	0.00827176	0.0050308	0.988904	0.202269	0.0105007	0.147842	0.0223004	0.247798	0.810566	0.0141745	0.00731079	0.996984	0.281676	0.0145308	0.137905	-0.00916269	0.239898	0.921801	0.0160528	0.00745119	0.997713	0.276204	0.0147647	0.137393	-0.0116785	0.24022	0.937843	0.016092	0.00746173	0.978182	0.246532	0.0142313	0.137355	0.122165	0.274331	0.167542	0.00535854	0.00367173	0.479422	0.154912	0.00759687	0.157781	0.0734839	-0.0318982	0.247557	0.237694	0.310128	0.723541	0.0102733	0.0170557	0.00523201	0.00751568	0.756934	0.947429	0.177466	0.228059	0.0106556	0.014709	0.148464	0.138716	0.0363262	0.253504	0.656434	0.0100422	0.0073012	0.99979	0.197108	0.0146772	0.139503	0.0381958	0.248647	0.840814	0.0111066	0.00777327	0.938313	0.197003	0.0146045	0.137797	0.125992	0.265932	0.118129	0.00598831	0.0029486	0.99987	0.141049	0.00668067	0.163452	0.202332	-0.290229	-3.98143	0.267651	0.244953	0.24204	0.274936	0.962794	0.805732	0.00667842	0.0139784	0.0137753	0.00490164	0.00789198	0.00771131	0.878972	0.999765	0.92318	0.128768	0.256679	0.239349	0.0101576	0.015604	0.0145091	0.150196	0.137383	0.138015	0.018957	0.249524	0.900867	0.0135526	0.00785029	0.999172	0.270108	0.0156255	0.137527	-0.00634657	0.245735	0.970135	0.0115658	0.0078944	0.990874	0.199369	0.0152429	0.137374	-0.0318982	0.237694	0.723541	0.0170557	0.00751568	0.947429	0.228059	0.014709	0.138716	-0.290229	0.244953	0.962794	0.0139784	0.00789198	0.999765	0.256679	0.015604	0.137383	-3.98143	0.24204	0.805732	0.0137753	0.00771131	0.92318	0.239349	0.0145091	0.138015	0.0197204	0.247989	0.905474	0.0117741	0.0078547	0.963056	0.210506	0.0147309	0.137512	-0.000370101	0.239382	0.70331	0.0144628	0.00706018	0.765128	0.186983	0.00958464	0.138843
ENSG00000162729	IGSF8	immunoglobulin superfamily member 8 [Source:HGNC Symbol;Acc:HGNC:17813]	protein_coding	93185	-5.7992e-05	-0.0399988	0.972661	0.661083	7.25787244096738e-05	0.998554	0.9049	0.000238314	0.247562	-0.00136624	-0.0379003	0.8081	0.677973	7.07607290823814e-05	0.9999	0.919855	0.000240603	0.248102	-2.24693	0.155423	0.0163872	0.188615	9.81705567617256e-06	0.361752	0.504088	4.28654061696634e-05	0.324605	0.000597085	-0.0368771	0.51034	0.684215	6.00298209756238e-05	0.590717	0.901694	0.000113616	0.251591	-0.00709828	-0.0491045	0.17788	0.585411	3.26214063076267e-05	0.897732	0.885629	0.000116438	0.264328	-0.067394	-0.034778	0.785252	0.708325	7.02885463418459e-05	0.999981	0.921952	0.000240511	0.248245	-0.00280055	-0.0708657	0.117192	0.439076	2.45678162357936e-05	0.515115	0.907002	8.5545078546142e-05	0.270146	-0.15253	-0.0407789	0.123356	0.648463	2.54595424350527e-05	0.999744	0.911925	9.54328846932163e-05	0.269418	-0.0545794	-0.0431502	0.631155	0.63479	6.56280871571519e-05	0.94036	0.90594	0.000220448	0.249702	-0.121991	-0.0586588	0.191292	0.553433	3.91543343454505e-05	0.833689	0.892892	0.000140166	0.263265	0.100718	-0.0289681	0.199524	0.748238	3.5161808763307e-05	0.999906	0.944123	0.000128032	0.262779	0.0701193	-0.0221019	0.405222	0.81204	5.35539964047209e-05	0.988904	0.964687	0.00018506	0.253999	0.0520042	-0.0262868	0.554004	0.778805	6.22656347592207e-05	0.996984	0.964624	0.000211303	0.250817	-0.0353626	-0.0475889	0.68848	0.606919	6.76698762281554e-05	0.988465	0.917542	0.000228599	0.249052	0.18201	-0.0159611	0.196308	0.86186	3.47937948483092e-05	0.549175	0.975791	0.000120533	0.262996	0.0376138	-0.0317197	0.659924	0.734058	8.00543208460155e-05	0.849648	0.941546	0.000256208	0.248057	0.098191	-0.103382	-0.0383827	-0.0674182	0.156707	0.230745	0.670582	0.470335	3.60354269262946e-05	4.63470900132768e-05	0.692463	0.804469	0.916313	0.821835	0.000128735	0.000162094	0.265002	0.259719	0.0185582	-0.0366131	0.813055	0.693038	8.50326232943194e-05	0.99979	0.934031	0.000284573	0.246754	0.122611	-0.0320034	0.501519	0.727812	7.14851347022484e-05	0.752694	0.940796	0.000230771	0.250494	0.0121353	-0.0385189	0.876419	0.676064	8.62229530540858e-05	0.99987	0.918007	0.000289114	0.246453	-0.148945	7.32438	5.41611	-0.0563609	-0.0135306	-0.0350239	0.403489	0.21817	0.727567	0.544474	0.884369	0.705275	6.41582071608881e-05	4.47371150509076e-05	8.26299341082828e-05	0.901955	0.999765	0.885455	0.847473	0.980373	0.94185	0.00021663	0.000158192	0.000263076	0.252811	0.260464	0.247373	-0.106203	-0.0600737	0.466798	0.527324	6.90838166047597e-05	0.999172	0.888998	0.000234767	0.251228	0.028209	-0.0391709	0.862449	0.66908	8.60029420988432e-05	0.957313	0.922342	0.000278589	0.246508	-0.103382	-0.0674182	0.230745	0.470335	4.63470900132768e-05	0.804469	0.821835	0.000162094	0.259719	7.32438	-0.0135306	0.21817	0.884369	4.47371150509076e-05	0.999765	0.980373	0.000158192	0.260464	5.41611	-0.0350239	0.727567	0.705275	8.26299341082828e-05	0.885455	0.94185	0.000263076	0.247373	0.13337	-0.0271154	0.402089	0.768969	6.40407785372407e-05	0.672713	0.952751	0.000208063	0.252851	0.000657401	-0.0360493	0.47376	0.690927	5.79588046858342e-05	0.556173	0.902752	0.000109497	0.252333
ENSG00000151576	QTRT2	queuine tRNA-ribosyltransferase accessory subunit 2 [Source:HGNC Symbol;Acc:HGNC:25771]	protein_coding	79691	-0.00036911	0.0198506	0.900984	0.901174	0.0764187	0.989131	0.976637	0.107213	0.0683873	-0.00022588	0.0182472	0.981731	0.909207	0.0768176	0.9999	0.982117	0.111525	0.0682142	4.18972	-0.316417	0.00908631	0.118267	0.00443701	0.333825	0.408737	0.00929766	0.172165	0.00903368	0.0698389	1.4411185422713e-10	0.571882	1.27624421026386e-09	2.51965650340309e-09	0.85325	5.52393115014557e-09	0.440744	0.00337622	0.0220296	0.716151	0.890042	0.0733687	0.978218	0.974588	0.104958	0.0697372	0.062835	0.0126872	0.884808	0.937949	0.0762722	0.999981	0.98685	0.111371	0.0684511	0.00322645	0.0530468	0.305363	0.742922	0.0529837	0.71464	0.971978	0.0769644	0.0802899	-0.0882493	0.0175789	0.613458	0.911859	0.0702761	0.999744	0.982147	0.102608	0.071157	-0.384033	-0.00211175	0.0513986	0.989177	0.019126	0.777934	0.997215	0.0329125	0.111117	-0.0466412	0.0347988	0.776592	0.84238	0.0873201	0.975742	0.974352	0.123465	0.064679	-0.0339702	0.0140217	0.806003	0.93006	0.0752339	0.999906	0.98712	0.109729	0.068906	0.0851969	0.0399757	0.5645	0.80664	0.0684053	0.988904	0.963896	0.0996457	0.0720427	0.036171	0.0276044	0.81456	0.866622	0.0753731	0.996984	0.981894	0.108362	0.0688447	0.121753	0.0428978	0.43044	0.790677	0.0617516	0.987465	0.965343	0.0911984	0.0753758	0.226901	0.0482067	0.359455	0.765581	0.0571384	0.678687	0.952675	0.0823968	0.0778781	0.18114	0.0606068	0.224858	0.708948	0.0482139	0.538086	0.936077	0.0703661	0.0842539	0.0913839	-0.0952569	0.0205388	-0.00623388	0.454157	0.530079	0.897568	0.969772	0.0668057	0.0708227	0.823633	0.897561	0.977819	0.993241	0.0956689	0.101163	0.0736788	0.0717425	0.0822442	0.0355726	0.549546	0.826436	0.071725	0.99979	0.966629	0.104496	0.0713208	0.582057	0.058662	0.066228	0.71089	0.0238522	0.337561	0.936575	0.0384674	0.105891	-0.00289916	0.0181688	0.983092	0.910448	0.0812452	0.99987	0.980541	0.117282	0.0671332	-0.281103	2.29554	25.5754	-0.0114264	0.0270597	0.0441874	0.368255	0.826532	0.346869	0.944016	0.869422	0.784411	0.0611642	0.079916	0.0595475	0.89507	0.999765	0.645813	0.983413	0.978164	0.960361	0.090005	0.114774	0.0850865	0.0765789	0.0676913	0.0774534	0.322608	0.078277	0.205776	0.636004	0.0460318	0.999172	0.924459	0.0714303	0.0857248	0.382913	0.0358107	0.177271	0.821571	0.0424975	0.645937	0.963086	0.0647709	0.088245	-0.0952569	-0.00623388	0.530079	0.969772	0.0708227	0.897561	0.993241	0.101163	0.0717425	2.29554	0.0270597	0.826532	0.869422	0.079916	0.999765	0.978164	0.114774	0.0676913	25.5754	0.0441874	0.346869	0.784411	0.0595475	0.645813	0.960361	0.0850865	0.0774534	0.458858	0.0644593	0.0979091	0.686679	0.030274	0.372481	0.929351	0.0470411	0.0987226	0.00890349	0.075599	5.80097243920426e-10	0.547651	4.58830941086825e-09	7.51695128126929e-09	0.84005	1.74491620549305e-08	0.421536
ENSG00000164951	PDP1	pyruvate dehydrogenase phosphatase catalytic subunit 1 [Source:HGNC Symbol;Acc:HGNC:9279]	protein_coding	54704	-0.00174726	0.514507	0.613063	0.00686464	0.180743	0.94744	0.140854	0.225137	0.0378901	-0.00734547	0.518002	0.522348	0.00650639	0.172215	0.9999	0.154358	0.222167	0.0397231	-1.907	0.719308	0.315034	0.00397467	0.0561798	0.663128	0.0843589	0.0823326	0.089947	0.00190813	0.51601	0.302281	0.00627828	0.139566	0.383889	0.128232	0.154467	0.0475028	0.000891603	0.506132	0.934364	0.00773042	0.195323	0.994912	0.168893	0.24319	0.0349101	-0.337406	0.532741	0.503903	0.00602108	0.170187	0.999981	0.137973	0.221279	0.0401697	-0.00610254	0.438453	0.0944413	0.0207113	0.0778107	0.471201	0.413015	0.107544	0.0677868	-0.3586	0.503934	0.0755558	0.0067401	0.0685829	0.999744	0.153692	0.100524	0.0719577	-0.272847	0.490847	0.238491	0.0090782	0.125436	0.851974	0.178526	0.16522	0.051345	0.0399016	0.575387	0.834466	0.00573066	0.161096	0.982655	0.201165	0.208852	0.0427388	-0.109611	0.492681	0.496026	0.00939297	0.169288	0.999906	0.189044	0.219397	0.0403691	-0.0348234	0.495984	0.840011	0.0108002	0.193278	0.991896	0.227703	0.242701	0.0353173	-0.109005	0.475627	0.543814	0.0146033	0.174444	0.996984	0.285899	0.222485	0.039237	-0.0580562	0.493084	0.747413	0.0105536	0.189534	0.990041	0.237588	0.238519	0.0360715	0.272669	0.54151	0.344643	0.00502402	0.147532	0.667884	0.155782	0.186656	0.0454771	-0.109913	0.487945	0.522003	0.0107122	0.154054	0.772026	0.204476	0.191804	0.0444169	-0.00140929	0.0167088	0.513388	0.517778	0.99198	0.923557	0.00629826	0.00741933	0.175527	0.175024	0.99835	0.987336	0.142747	0.165135	0.218854	0.219423	0.0394782	0.0395882	0.00525741	0.5145	0.97341	0.00698068	0.175471	0.99979	0.169673	0.224405	0.0394904	0.0976784	0.520136	0.790149	0.0060891	0.17165	0.91321	0.149494	0.210687	0.0403322	0.10246	0.529611	0.512988	0.00515086	0.153163	0.99987	0.130059	0.200965	0.0446337	0.338291	-4.17663	-30.6857	0.549585	0.498074	0.482749	0.344786	0.727922	0.324742	0.00408186	0.00972051	0.0105954	0.13169	0.168942	0.128388	0.890663	0.999765	0.62886	0.101587	0.226478	0.213412	0.173865	0.217392	0.165105	0.0502003	0.0409381	0.0511221	0.0971782	0.531385	0.740718	0.00664033	0.169561	0.999172	0.199292	0.217946	0.040799	0.0282104	0.514683	0.931297	0.00632308	0.175122	0.978862	0.153869	0.218479	0.0395667	0.0167088	0.517778	0.923557	0.00741933	0.175024	0.987336	0.165135	0.219423	0.0395882	-4.17663	0.498074	0.727922	0.00972051	0.168942	0.999765	0.226478	0.217392	0.0409381	-30.6857	0.482749	0.324742	0.0105954	0.128388	0.62886	0.213412	0.165105	0.0511221	0.225869	0.535978	0.480393	0.00488325	0.149746	0.735015	0.144115	0.186821	0.0454745	0.00174673	0.516358	0.351067	0.00632975	0.148656	0.432694	0.128557	0.163978	0.0451986
ENSG00000165795	NDRG2	NDRG family member 2 [Source:HGNC Symbol;Acc:HGNC:14460]	protein_coding	57447	-0.00414423	0.608312	0.325505	0.00856275	0.032313	0.875225	0.15493	0.0511271	0.0956217	-0.00161758	0.588687	0.90838	0.0113732	0.0458613	0.9999	0.189759	0.0714482	0.0848467	-6.50588	1.23963	0.00321483	2.30003075108589e-05	0.000165227	0.309665	0.0110109	0.00052766	0.25986	-0.0100994	0.527706	1.85136920897302e-06	0.00878552	3.24300756252834e-06	9.66129615297031e-06	0.148853	7.62763004137064e-06	0.309942	-0.00719868	0.576915	0.586212	0.0126115	0.0413684	0.961634	0.203884	0.0639791	0.0880588	-0.673558	0.641153	0.274035	0.00657565	0.0296637	0.999981	0.143862	0.0495531	0.0981989	-0.010616	0.470016	0.0163306	0.0381942	0.00500621	0.216392	0.49369	0.00979984	0.14797	0.0548473	0.585997	0.825735	0.0112476	0.0452784	0.999744	0.190259	0.0704292	0.0852471	0.265369	0.599623	0.34917	0.0093489	0.033413	0.879959	0.180791	0.0530113	0.0946075	-0.278172	0.555117	0.233238	0.0271256	0.0340697	0.855622	0.3468	0.054831	0.0951126	0.0756538	0.594352	0.701037	0.0104859	0.0436782	0.999906	0.198156	0.0687524	0.0863704	-0.19336	0.53561	0.358032	0.0230709	0.0338075	0.988904	0.29751	0.0544174	0.094251	-0.243756	0.520084	0.265581	0.0275554	0.0291912	0.996984	0.354996	0.0478909	0.0986804	-0.14083	0.556856	0.522457	0.0176336	0.0396959	0.987465	0.286853	0.0624556	0.0893351	-0.373414	0.535869	0.289472	0.0218648	0.030498	0.625741	0.278029	0.048035	0.0973655	-0.339015	0.516309	0.10515	0.024978	0.0178121	0.400471	0.291109	0.0298749	0.11447	-0.155853	0.135159	0.591617	0.630152	0.363832	0.526578	0.00973928	0.00775931	0.0351167	0.0410374	0.778114	0.896467	0.175594	0.167079	0.05518	0.0632697	0.094181	0.0893414	-0.0454397	0.585515	0.814377	0.0120631	0.0465484	0.99979	0.210912	0.0722157	0.0853711	-0.611036	0.552849	0.17253	0.0157148	0.0238363	0.473382	0.224561	0.0384518	0.10591	-0.0733908	0.583278	0.702843	0.0118062	0.045045	0.99987	0.187566	0.0707111	0.0864106	0.210151	-0.766762	-51.6731	0.617345	0.59206	0.543234	0.633204	0.958511	0.175448	0.00857006	0.0122179	0.0181102	0.0437172	0.0474412	0.0240631	0.951008	0.999765	0.494095	0.144881	0.242331	0.266031	0.0674797	0.0733058	0.0389045	0.0873548	0.0847678	0.105629	-0.490045	0.504268	0.171558	0.0322645	0.0237602	0.999172	0.365231	0.0406208	0.106005	-0.625447	0.56681	0.116523	0.012487	0.018954	0.620744	0.205055	0.0325083	0.112662	0.135159	0.630152	0.526578	0.00775931	0.0410374	0.896467	0.167079	0.0632697	0.0893414	-0.766762	0.59206	0.958511	0.0122179	0.0474412	0.999765	0.242331	0.0733058	0.0847678	-51.6731	0.543234	0.175448	0.0181102	0.0240631	0.494095	0.266031	0.0389045	0.105629	-0.55669	0.539273	0.154443	0.0188833	0.0223756	0.444303	0.253819	0.0363481	0.107786	-0.010598	0.517088	6.54907741387384e-07	0.00934257	1.30773840685698e-06	3.68370112660338e-06	0.152912	3.2403007375332e-06	0.32687
ENSG00000226950	DANCR	differentiation antagonizing non-protein coding RNA [Source:HGNC Symbol;Acc:HGNC:28964]	lncRNA	57291	-0.00443328	-0.0901568	0.135664	0.571055	2.81007695613013e-11	0.758777	0.873297	2.96182680593939e-10	0.493897	-0.0242284	-0.0714141	0.0130434	0.645809	4.27483676905633e-12	0.9999	0.911458	5.1145631867157e-11	0.51805	-1.74337	0.117431	0.271763	0.562243	1.40386586889545e-10	0.631102	0.802554	1.54462365247164e-09	0.521321	0.00402213	-0.0910589	0.0105896	0.555425	3.5804201058424e-12	0.021165	0.844707	2.51414852251626e-11	0.520258	0.00212836	-0.111571	0.820226	0.488293	7.92235655308472e-11	0.989157	0.845358	7.73861739171271e-10	0.480038	-0.426293	-0.0791932	0.328296	0.628138	5.15116569440049e-11	0.999981	0.893381	5.33740803972593e-10	0.485844	-0.00302618	-0.147221	0.340608	0.368157	5.26898963873529e-11	0.738744	0.879157	5.25283174046605e-10	0.485541	0.0382911	-0.11409	0.828039	0.477426	7.9391943447209e-11	0.999744	0.83417	7.88462422607461e-10	0.480009	-0.088785	-0.118822	0.658708	0.459948	7.39948808973512e-11	0.945715	0.823796	7.35213701981991e-10	0.480963	-0.0456411	-0.10483	0.783161	0.553119	1.05124747235949e-10	0.975864	0.892892	1.0278315277214e-09	0.480297	0.199518	-0.0917324	0.150046	0.56461	3.02533185236752e-11	0.999906	0.879879	3.22464418649379e-10	0.492923	0.202008	-0.0617412	0.173454	0.705173	3.35843049074119e-11	0.988904	0.939659	3.53648030023705e-10	0.491542	0.194732	-0.0616836	0.208327	0.707219	3.81965943366681e-11	0.996984	0.94927	3.98754812728909e-10	0.489835	0.232568	-0.0663584	0.133331	0.680923	2.77432153680897e-11	0.987465	0.938533	2.95709702330161e-10	0.494065	0.373645	-0.0642148	0.132807	0.691167	2.7662619615175e-11	0.484765	0.935982	2.84502453639808e-10	0.494104	0.366292	-0.0251202	0.0130268	0.87373	6.46581990621176e-12	0.260184	0.977116	7.44481731979202e-11	0.517107	0.171824	-0.0189222	-0.106415	-0.114948	0.15871	0.901155	0.502816	0.487724	4.76480426386211e-11	1.21792278652593e-10	0.692463	0.984326	0.846461	0.829617	4.91017917354706e-10	1.18216659756213e-09	0.491047	0.478271	0.198332	-0.0691454	0.147993	0.66762	4.5292532512152e-11	0.99979	0.925672	4.76610461213579e-10	0.491727	0.648679	-0.0653924	0.0407419	0.678866	1.66678223201948e-11	0.304122	0.926074	1.80151018802064e-10	0.504938	0.233005	-0.0731839	0.0865606	0.645651	3.0275123333695e-11	0.99987	0.907909	3.30311597315605e-10	0.497097	0.234302	-1.8701	23.7796	-0.0849599	-0.11688	-0.0862441	0.455003	0.858732	0.383399	0.603545	0.479689	0.595013	9.40803764625247e-11	1.2085459828775e-10	8.54726158236566e-11	0.912981	0.999765	0.671441	0.874489	0.872457	0.90529	9.32556604420814e-10	1.18552605939412e-09	8.29838191706486e-10	0.48182	0.478377	0.483133	0.492165	-0.0190088	0.0526882	0.907472	2.04990510475433e-11	0.999172	0.987668	2.25305470731741e-10	0.502235	0.480274	-0.0884569	0.0905139	0.576434	3.13334613022742e-11	0.608961	0.886618	3.31093954217937e-10	0.496641	-0.0189222	-0.114948	0.901155	0.487724	1.21792278652593e-10	0.984326	0.829617	1.18216659756213e-09	0.478271	-1.8701	-0.11688	0.858732	0.479689	1.2085459828775e-10	0.999765	0.872457	1.18552605939412e-09	0.478377	23.7796	-0.0862441	0.383399	0.595013	8.54726158236566e-11	0.671441	0.90529	8.29838191706486e-10	0.483133	0.551296	-0.0549444	0.0465811	0.729734	1.85714120163676e-11	0.295855	0.942561	1.98968485279374e-10	0.503528	0.00438137	-0.0857881	0.00577413	0.576118	2.12571798171194e-12	0.0122388	0.854782	1.49518892249826e-11	0.526689
ENSG00000143314	MRPL24	mitochondrial ribosomal protein L24 [Source:HGNC Symbol;Acc:HGNC:14037]	protein_coding	79590	5.06977418536235e-05	0.0484574	0.98679	0.769044	0.000285409	0.998554	0.944124	0.000809904	0.217528	-0.000860857	0.0502529	0.93261	0.760939	0.000284566	0.9999	0.945312	0.000839931	0.217595	-1.10179	0.281214	0.507274	0.188639	0.000923562	0.784615	0.504088	0.00237406	0.215975	0.00139283	0.0567484	0.395637	0.72892	0.000209117	0.479644	0.918532	0.000362424	0.224508	0.00121532	0.0502375	0.899118	0.760219	0.000283476	0.992714	0.943959	0.000814528	0.217682	0.14453	0.0368613	0.746716	0.826463	0.000272913	0.999981	0.958994	0.000814201	0.218539	-0.00692399	-0.026804	0.0311503	0.869537	3.75938187420967e-05	0.292845	0.987826	0.000125168	0.261393	0.182291	0.0492887	0.31084	0.762573	0.000183219	0.999744	0.944349	0.00056225	0.227446	-0.0302145	0.047162	0.8833	0.774365	0.000282809	0.983092	0.947114	0.000816219	0.217735	-0.134691	0.0686491	0.425234	0.702277	0.000246305	0.913297	0.941571	0.000726896	0.223216	0.140339	0.0645408	0.324207	0.693957	0.000187652	0.999906	0.928015	0.000577899	0.226916	0.0874951	0.0714568	0.566422	0.67174	0.000247766	0.988904	0.929564	0.000733811	0.220714	0.0794438	0.0701601	0.617463	0.678927	0.000256376	0.996984	0.942408	0.000755226	0.219946	0.12032	0.0734871	0.450346	0.65974	0.000223289	0.987465	0.933053	0.000667876	0.223044	0.0888874	0.0606252	0.728538	0.717609	0.000271023	0.892544	0.943129	0.00076024	0.218696	0.218144	0.0990249	0.156071	0.553549	0.000142186	0.465482	0.888445	0.000428184	0.235511	0.173226	-0.194813	0.0520932	-0.00237458	0.167473	0.211821	0.749788	0.988761	0.000148923	0.000173097	0.693686	0.804469	0.941143	0.997197	0.000458424	0.000529859	0.234486	0.231143	0.127038	0.0746441	0.369841	0.655026	0.000239932	0.99979	0.921341	0.000721494	0.223809	0.103293	0.0555739	0.754608	0.738927	0.000325213	0.8959	0.945808	0.000897159	0.216881	0.0992506	0.0641556	0.481463	0.699654	0.000274075	0.99987	0.926135	0.000816613	0.22079	0.270552	-1.07362	31.3721	0.0773947	0.0445253	0.079823	0.401662	0.920912	0.263076	0.645384	0.793355	0.631478	0.0002506	0.00033771	0.000197673	0.901388	0.999765	0.577267	0.891058	0.962177	0.918412	0.000734986	0.00097278	0.000573211	0.222824	0.216015	0.228174	0.180554	0.0818536	0.494238	0.634035	0.00027743	0.999172	0.924049	0.000819103	0.220513	0.263161	0.0602789	0.370555	0.71487	0.00024018	0.751302	0.936153	0.000700768	0.223786	-0.194813	-0.00237458	0.211821	0.988761	0.000173097	0.804469	0.997197	0.000529859	0.231143	-1.07362	0.0445253	0.920912	0.793355	0.00033771	0.999765	0.962177	0.00097278	0.216015	31.3721	0.079823	0.263076	0.631478	0.000197673	0.577267	0.918412	0.000573211	0.228174	0.139993	0.0624522	0.627427	0.709359	0.00030651	0.829315	0.937551	0.000846799	0.218238	0.0018692	0.0608566	0.259175	0.709358	0.000164683	0.335954	0.910157	0.000288612	0.229803
ENSG00000108094	CUL2	cullin 2 [Source:HGNC Symbol;Acc:HGNC:2552]	protein_coding	8453	0.000293651	-0.0262323	0.869052	0.784638	0.0108509	0.985988	0.948132	0.0199261	0.127133	-0.00553303	-0.0148666	0.34888	0.87636	0.00775788	0.9999	0.973777	0.0154534	0.136304	-0.701029	-0.0248179	0.502151	0.852692	0.026102	0.780994	0.9429	0.0426915	0.116739	-0.0023668	-0.0382607	0.0115779	0.677472	0.000812293	0.0228961	0.898947	0.00128093	0.193309	0.00195923	-0.0222128	0.725276	0.816433	0.0104485	0.978622	0.958942	0.0195415	0.128177	0.275663	-0.0472811	0.288135	0.626843	0.00702128	0.999981	0.893218	0.0143586	0.138991	0.000520378	-0.0189623	0.783697	0.846073	0.0106478	0.941951	0.985783	0.0190112	0.127655	0.0565993	-0.0244665	0.589441	0.797478	0.00978179	0.999744	0.953502	0.0188009	0.129991	0.0466059	-0.0222169	0.697018	0.816279	0.0103339	0.955158	0.958325	0.0192986	0.128481	0.119698	-0.0547917	0.217001	0.594186	0.00337454	0.845294	0.907168	0.00739916	0.159972	-0.139294	-0.04033	0.0906787	0.668941	0.00349025	0.999906	0.921661	0.00772862	0.157338	-0.162718	-0.0669006	0.0642557	0.487344	0.00277418	0.988904	0.864204	0.00623523	0.163197	-0.139715	-0.0623233	0.128642	0.522376	0.00436995	0.996984	0.897042	0.00927862	0.151525	-0.155284	-0.0565875	0.0917265	0.554688	0.00351662	0.987465	0.899441	0.00768881	0.157145	-0.169939	-0.0473765	0.252298	0.624676	0.00652889	0.596647	0.916508	0.0126657	0.140938	-0.197237	-0.0695038	0.0260036	0.466518	0.00154353	0.281201	0.849796	0.00355991	0.179779	-0.121322	0.0652679	-0.0263314	-0.0067592	0.0954461	0.473308	0.780391	0.945378	0.00378016	0.00937328	0.673189	0.881591	0.948166	0.987153	0.00804521	0.0178443	0.157023	0.132653	-0.118005	-0.048107	0.150315	0.617685	0.00504129	0.99979	0.909229	0.0106123	0.149451	-0.30997	-0.0451136	0.103903	0.636451	0.00399405	0.392835	0.909176	0.00817192	0.155586	-0.0786981	-0.0362314	0.336388	0.707107	0.00796994	0.99987	0.928616	0.0158986	0.137114	0.0476381	-4.14507	-11.8712	-0.0187002	-0.0390203	-0.0356576	0.799904	0.509144	0.467401	0.848856	0.692258	0.713654	0.011187	0.00966756	0.00932213	0.97626	0.999765	0.735053	0.959563	0.939361	0.943432	0.0207948	0.0186158	0.0171415	0.12773	0.131797	0.132805	-0.2209	-0.0646376	0.148236	0.513887	0.00499826	0.999172	0.885476	0.0105267	0.149678	-0.316216	-0.0379839	0.0620138	0.68722	0.00283722	0.607038	0.928823	0.00625131	0.164441	0.0652679	-0.0067592	0.473308	0.945378	0.00937328	0.881591	0.987153	0.0178443	0.132653	-4.14507	-0.0390203	0.509144	0.692258	0.00966756	0.999765	0.939361	0.0186158	0.131797	-11.8712	-0.0356576	0.467401	0.713654	0.00932213	0.735053	0.943432	0.0171415	0.132805	-0.288689	-0.0526286	0.0824704	0.58269	0.00343445	0.349675	0.894301	0.00715216	0.159517	-0.00250847	-0.04091	0.00806534	0.655424	0.000618387	0.0164921	0.888205	0.000991382	0.199741
ENSG00000110711	AIP	aryl hydrocarbon receptor interacting protein [Source:HGNC Symbol;Acc:HGNC:358]	protein_coding	9049	0.00331585	-0.112612	0.203422	0.421365	0.0128733	0.812615	0.79628	0.0230803	0.122376	-0.00126485	-0.0923898	0.884554	0.513733	0.0237563	0.9999	0.855367	0.0407245	0.104797	-2.52674	0.137659	0.0679683	0.433244	0.00907178	0.43437	0.723092	0.0172168	0.150696	-0.0045115	-0.120588	0.000905144	0.360016	0.000266943	0.00238283	0.727548	0.000454353	0.219037	0.00122267	-0.0931096	0.881517	0.509049	0.0237461	0.991276	0.851996	0.0397507	0.10481	0.219401	-0.112645	0.566419	0.433839	0.021141	0.999981	0.806455	0.0370207	0.108211	-0.00312144	-0.128677	0.2612	0.368082	0.0147761	0.675956	0.879157	0.02538	0.118495	0.0580486	-0.0944467	0.706846	0.501575	0.0226985	0.999744	0.84777	0.0389143	0.106135	0.00232634	-0.0945029	0.989463	0.502597	0.0239447	0.999058	0.84734	0.0399578	0.104564	-0.303182	-0.176107	0.0343287	0.243692	0.00432215	0.688226	0.726326	0.00919402	0.153516	0.0376482	-0.090383	0.75792	0.522214	0.0231013	0.999906	0.860063	0.0397853	0.105619	-0.000532171	-0.0947621	0.996752	0.512559	0.0239462	0.999829	0.876062	0.040483	0.104563	0.0294268	-0.0866868	0.828947	0.550805	0.0235275	0.996984	0.906835	0.0398335	0.105082	0.00904287	-0.0927634	0.947236	0.517813	0.0239067	0.997713	0.887048	0.0404163	0.104611	0.053849	-0.0874191	0.805946	0.542707	0.0234062	0.928373	0.887928	0.0382402	0.105234	-0.142615	-0.125547	0.278918	0.382341	0.0168978	0.593188	0.806532	0.0285214	0.115997	-0.019084	0.0878198	-0.0928947	-0.0695755	0.859518	0.511438	0.510981	0.631625	0.0260853	0.0224287	0.965507	0.892022	0.849643	0.894175	0.0427818	0.0377795	0.103218	0.107716	0.00971422	-0.0904939	0.936175	0.528326	0.0263308	0.99979	0.875466	0.0443494	0.102937	-0.295741	-0.112837	0.293248	0.426077	0.0173434	0.598841	0.823241	0.0292609	0.115244	-0.00254723	-0.092898	0.983152	0.514793	0.02639	0.99987	0.85013	0.0447453	0.102869	0.319792	8.17636	-5.58633	-0.0583057	-0.0624595	-0.0980785	0.244877	0.374882	0.816207	0.683579	0.665634	0.493812	0.0157659	0.0195843	0.0258634	0.874186	0.999765	0.926169	0.903306	0.930754	0.870847	0.0280005	0.034176	0.041403	0.117995	0.111706	0.103474	-0.200465	-0.129561	0.373768	0.377549	0.0195568	0.999172	0.821254	0.0343346	0.111747	-0.256319	-0.103998	0.306866	0.460482	0.0177512	0.718507	0.833765	0.0306779	0.11457	0.0878198	-0.0695755	0.511438	0.631625	0.0224287	0.892022	0.894175	0.0377795	0.107716	8.17636	-0.0624595	0.374882	0.665634	0.0195843	0.999765	0.930754	0.034176	0.111706	-5.58633	-0.0980785	0.816207	0.493812	0.0258634	0.926169	0.870847	0.041403	0.103474	-0.156992	-0.108176	0.523768	0.44989	0.0226394	0.763354	0.837516	0.0367107	0.107439	-0.00475048	-0.125437	0.000534157	0.338446	0.000174787	0.00146348	0.708993	0.000305112	0.228488
ENSG00000168538	TRAPPC11	trafficking protein particle complex subunit 11 [Source:HGNC Symbol;Acc:HGNC:25751]	protein_coding	60684	-0.00164727	0.080584	0.600388	0.634319	0.192286	0.944921	0.896175	0.237318	0.0355159	-0.00538002	0.08115	0.606861	0.63226	0.192862	0.9999	0.905729	0.244751	0.0354004	-1.8085	0.186831	0.315443	0.417753	0.119795	0.663128	0.711068	0.157124	0.0609436	-0.00977379	0.0153975	4.71354164886424e-11	0.905116	1.9198292060073e-09	1.00481503633473e-09	0.977481	8.03691883964149e-09	0.434695	0.00126097	0.0732093	0.898173	0.665334	0.208206	0.992714	0.916004	0.256814	0.0324194	0.0462554	0.0678484	0.919923	0.694881	0.208606	0.999981	0.916799	0.263078	0.0323441	8.91062103719545e-05	0.0726197	0.97878	0.674179	0.209206	0.997587	0.968192	0.254027	0.0322311	0.0293469	0.0717372	0.874269	0.670838	0.207654	0.999744	0.917754	0.258803	0.0325235	0.193437	0.0817014	0.359355	0.627409	0.160906	0.881124	0.903328	0.204608	0.0422701	0.135193	0.061752	0.43691	0.73838	0.178752	0.916072	0.947481	0.228334	0.0387791	-0.0699187	0.0637716	0.633548	0.706525	0.195117	0.999906	0.933607	0.24731	0.034951	-0.152113	0.0321404	0.331262	0.852267	0.155646	0.988904	0.973979	0.20207	0.0435043	-0.146958	0.0320099	0.367902	0.853661	0.162423	0.996984	0.978836	0.209378	0.0419202	-0.108775	0.0492681	0.506922	0.774085	0.182588	0.987465	0.961903	0.23112	0.0375027	-0.396314	0.0186223	0.129599	0.912736	0.0995352	0.481765	0.985691	0.13283	0.0594496	-0.332145	-0.00118436	0.0333398	0.994379	0.0433025	0.294875	0.998602	0.0641658	0.0876549	-0.188915	0.209363	0.0718393	0.130433	0.140782	0.18937	0.666791	0.449738	0.0994768	0.115623	0.689724	0.800795	0.915615	0.812669	0.134659	0.153589	0.0601808	0.0548834	-0.0994	0.0553111	0.493195	0.746641	0.173738	0.99979	0.949074	0.222531	0.0398703	-0.680957	0.028954	0.0413228	0.861719	0.0494437	0.305433	0.971757	0.0719137	0.0834509	0.00198144	0.0761046	0.989055	0.655649	0.201136	0.99987	0.91212	0.253549	0.0341852	0.319704	-10.4587	-60.1766	0.109972	0.0373711	0.0156502	0.332276	0.343043	0.034005	0.522306	0.828862	0.925194	0.149502	0.151491	0.043839	0.890663	0.999765	0.310311	0.835417	0.969876	0.987269	0.193791	0.1983	0.0652396	0.0455352	0.045043	0.0872671	-0.222486	0.034654	0.409929	0.843507	0.162564	0.999172	0.97354	0.21033	0.0423966	-0.457203	0.055274	0.126469	0.740882	0.0940136	0.625231	0.944013	0.128132	0.0621402	0.209363	0.130433	0.18937	0.449738	0.115623	0.800795	0.812669	0.153589	0.0548834	-10.4587	0.0373711	0.343043	0.828862	0.151491	0.999765	0.969876	0.1983	0.045043	-60.1766	0.0156502	0.034005	0.925194	0.043839	0.310311	0.987269	0.0652396	0.0872671	-0.544123	0.0214426	0.0624608	0.898367	0.0633283	0.321514	0.980489	0.0886562	0.0754396	-0.0102056	0.0054507	6.8040421304865e-12	0.965557	3.20464281425641e-10	1.71855551104687e-10	0.991396	1.49833254816672e-09	0.460681
ENSG00000168758	SEMA4C	semaphorin 4C [Source:HGNC Symbol;Acc:HGNC:10731]	protein_coding	54910	-0.00170018	-0.0953616	0.458517	0.440395	0.338022	0.916607	0.805966	0.38569	0.0121613	0.00554696	-0.114382	0.467004	0.355617	0.339917	0.9999	0.769528	0.395499	0.0119103	0.180803	-0.192795	0.887019	0.239399	0.149936	0.961965	0.558085	0.190962	0.0516881	-0.00178475	-0.114857	0.14513	0.346829	0.214325	0.207368	0.717737	0.231097	0.0312783	-0.00175317	-0.106756	0.807412	0.38823	0.385441	0.989108	0.786486	0.435184	0.00612907	-0.102839	-0.0961382	0.759402	0.4468	0.381978	0.999981	0.812989	0.438576	0.00655339	0.00245542	-0.0777979	0.313833	0.534932	0.296961	0.718608	0.930249	0.344019	0.0178504	-0.0506537	-0.10474	0.708191	0.395756	0.377348	0.999744	0.790327	0.429233	0.0071245	0.172168	-0.0956366	0.263137	0.435732	0.277451	0.858125	0.811367	0.325575	0.0207461	0.0420075	-0.092253	0.741641	0.497024	0.399818	0.972339	0.869598	0.452393	0.00445605	-0.0109751	-0.105821	0.918404	0.393545	0.390404	0.999906	0.795192	0.44663	0.00552484	-0.0250092	-0.11108	0.82726	0.381677	0.386634	0.991896	0.816406	0.438048	0.00598334	0.0753935	-0.0842497	0.527389	0.507644	0.352097	0.996984	0.891783	0.405004	0.0103178	0.0437291	-0.0955881	0.715016	0.447096	0.378023	0.988627	0.857766	0.430307	0.00704097	-0.109749	-0.119269	0.567672	0.34354	0.359069	0.809253	0.786828	0.402326	0.00942209	-0.0517705	-0.11961	0.653971	0.34421	0.365001	0.846861	0.782828	0.405089	0.00878517	-0.0392481	0.0898537	-0.108433	-0.0841608	0.676992	0.441958	0.380192	0.506914	0.367679	0.328295	0.910504	0.870207	0.777473	0.837251	0.412239	0.375633	0.0084435	0.013639	-0.0245938	-0.112679	0.816574	0.369571	0.379533	0.99979	0.795582	0.432665	0.0069491	-0.0475624	-0.110883	0.847185	0.374382	0.381203	0.941035	0.788222	0.420804	0.00674092	-0.0428855	-0.11439	0.684059	0.358992	0.368457	0.99987	0.762085	0.423308	0.00834449	-0.00208586	5.20277	-10.6281	-0.107835	-0.0884991	-0.118233	0.993106	0.518819	0.612741	0.393381	0.485082	0.345401	0.384934	0.344417	0.359639	0.99983	0.999765	0.826969	0.759953	0.874779	0.790841	0.434041	0.399283	0.401623	0.00627776	0.011466	0.00947405	-0.0123575	-0.109896	0.950113	0.39414	0.384546	0.999172	0.830119	0.437708	0.00632576	-0.138207	-0.113814	0.529358	0.357917	0.346352	0.830292	0.77652	0.39376	0.0112096	0.0898537	-0.0841608	0.441958	0.506914	0.328295	0.870207	0.837251	0.375633	0.013639	5.20277	-0.0884991	0.518819	0.485082	0.344417	0.999765	0.874779	0.399283	0.011466	-10.6281	-0.118233	0.612741	0.345401	0.359639	0.826969	0.790841	0.401623	0.00947405	-0.146569	-0.122251	0.495861	0.329066	0.339982	0.745237	0.765637	0.38057	0.012057	-0.0015769	-0.114813	0.204093	0.348767	0.249736	0.275095	0.718993	0.266777	0.0251235
ENSG00000181027	FKRP	fukutin related protein [Source:HGNC Symbol;Acc:HGNC:17997]	protein_coding	79147	0.00154647	-0.0731853	0.318504	0.38064	0.0025814	0.872636	0.772312	0.00572038	0.165019	0.00157712	-0.0675813	0.760279	0.421013	0.00373252	0.9999	0.80744	0.0082057	0.155611	0.509213	-0.075611	0.583625	0.52551	0.0182531	0.827793	0.781317	0.0313288	0.12857	-0.0018267	-0.0753088	0.0262642	0.353697	0.000494856	0.0471935	0.722818	0.000806642	0.204934	0.00194263	-0.0623899	0.689764	0.455748	0.00363326	0.976029	0.826438	0.00778995	0.156305	0.209515	-0.0820044	0.355488	0.335953	0.0027356	0.999981	0.744234	0.00628542	0.163552	0.00258666	-0.0365769	0.115327	0.663421	0.00139594	0.511252	0.964177	0.00315591	0.180276	0.106346	-0.0644712	0.243888	0.436326	0.00222315	0.999744	0.814274	0.00515489	0.168774	0.0992362	-0.059638	0.341166	0.473542	0.00267754	0.877094	0.831787	0.00597366	0.164095	-0.0703758	-0.0572364	0.412263	0.530799	0.00406108	0.908795	0.884969	0.00870184	0.15515	-0.0414042	-0.0694597	0.567636	0.407042	0.00339385	0.999906	0.803722	0.00754326	0.158057	-0.108227	-0.0929046	0.160477	0.274625	0.00172595	0.988904	0.735254	0.00411065	0.175067	-0.0575529	-0.080319	0.47585	0.35108	0.00315121	0.996984	0.820371	0.00697926	0.159955	0.00351314	-0.064073	0.965447	0.451873	0.00387351	0.997914	0.860329	0.00835153	0.154653	-0.0225827	-0.0678173	0.862205	0.426684	0.0038293	0.947801	0.834988	0.00794579	0.15495	-0.0637809	-0.0814278	0.41431	0.340477	0.00344992	0.701508	0.780603	0.00719639	0.1594	-0.0172603	-0.0547673	-0.0670074	-0.0809399	0.786912	0.489248	0.423557	0.347162	0.00439051	0.00372482	0.943713	0.88724	0.801868	0.746492	0.0091413	0.00800275	0.153103	0.157408	-0.00273496	-0.0672098	0.969634	0.429429	0.00451964	0.99979	0.825001	0.00964258	0.15234	-0.158729	-0.077564	0.341154	0.356516	0.00312824	0.637671	0.777127	0.0066017	0.161931	-0.0143147	-0.0689087	0.841159	0.414821	0.00444939	0.99987	0.796465	0.00958324	0.152753	0.184289	-0.995964	-2.44537	-0.0469435	-0.070305	-0.0690903	0.257936	0.855522	0.863611	0.579855	0.414374	0.416065	0.00268406	0.00446204	0.00446862	0.874186	0.999765	0.94647	0.863589	0.838899	0.836245	0.0060119	0.0094945	0.00902312	0.165861	0.152678	0.152639	0.0209816	-0.0627668	0.875395	0.472174	0.00447753	0.999172	0.866625	0.00956954	0.152587	-0.0227063	-0.0676653	0.87891	0.420602	0.00448002	0.963061	0.814354	0.00928308	0.152572	-0.0547673	-0.0809399	0.489248	0.347162	0.00372482	0.88724	0.746492	0.00800275	0.157408	-0.995964	-0.070305	0.855522	0.414374	0.00446204	0.999765	0.838899	0.0094945	0.152678	-2.44537	-0.0690903	0.863611	0.416065	0.00446862	0.94647	0.836245	0.00902312	0.152639	-0.0729013	-0.0739279	0.617329	0.38401	0.00408728	0.82248	0.804337	0.00832664	0.154982	-0.00162747	-0.0753521	0.0512311	0.357042	0.00080181	0.0840361	0.724322	0.00126143	0.193617
ENSG00000168286	THAP11	THAP domain containing 11 [Source:HGNC Symbol;Acc:HGNC:23194]	protein_coding	57215	0.00439039	-0.168051	0.0178899	0.0897933	9.8262603341011e-12	0.428317	0.448773	1.10417205233365e-10	0.507533	-0.00755714	-0.130885	0.226164	0.196535	7.095180589172e-11	0.9999	0.625342	7.12806988596391e-10	0.481532	-0.371131	-0.110372	0.719564	0.405645	1.38090021798709e-09	0.894532	0.700941	1.27353767444323e-08	0.487042	0.00335649	-0.124916	0.000587365	0.186906	4.98923984883206e-13	0.00162294	0.566132	4.1655748111878e-12	0.544083	-0.00172645	-0.146371	0.770012	0.151278	1.36735427326298e-10	0.984007	0.567694	1.29314422770498e-09	0.472572	0.106614	-0.15299	0.698957	0.142205	1.32634134038781e-10	0.999981	0.542981	1.28293156337093e-09	0.472992	0.00325445	-0.108729	0.102238	0.287096	3.99524944421594e-11	0.485515	0.844777	4.05093372009537e-10	0.489238	0.00541455	-0.144216	0.961157	0.156458	1.4224257196752e-10	0.999744	0.570744	1.36382440200747e-09	0.472027	-0.17488	-0.153322	0.165416	0.128511	5.70165175098021e-11	0.83473	0.531721	5.76426464192878e-10	0.484481	-0.0635011	-0.15587	0.543584	0.163547	2.0882217449729e-10	0.940739	0.640998	1.96328701427502e-09	0.47077	0.0403183	-0.139691	0.646522	0.171177	1.28859388723557e-10	0.999906	0.601201	1.23950459629326e-09	0.473389	0.0876311	-0.121473	0.350538	0.242477	9.40984884611333e-11	0.988904	0.705392	9.18298851276895e-10	0.477697	0.143616	-0.105497	0.140434	0.307932	5.06339197675127e-11	0.996984	0.795387	5.14650383333106e-10	0.486074	0.101831	-0.123282	0.299038	0.230942	8.52746194494935e-11	0.987465	0.712684	8.36897986918e-10	0.479038	0.362676	-0.0957084	0.0194584	0.339287	1.05425040937776e-11	0.337701	0.784893	1.15263972766756e-10	0.506633	0.0913169	-0.124752	0.335785	0.229499	1.35266717709739e-10	0.640654	0.675951	1.27867302529251e-09	0.47682	0.0599139	0.0213365	-0.144661	-0.140346	0.43928	0.824795	0.155553	0.182211	1.58106957381989e-10	2.05223023250009e-10	0.817108	0.969476	0.563545	0.602801	1.50414876785078e-09	1.93644908015405e-09	0.474655	0.471014	0.0648007	-0.132563	0.457193	0.19957	1.61554838396951e-10	0.99979	0.647283	1.5468522630865e-09	0.474355	0.367357	-0.120647	0.0677509	0.231649	4.29351798617574e-11	0.339621	0.670889	4.3643163275652e-10	0.492443	-0.0237585	-0.14967	0.784286	0.146744	2.02712685880306e-10	0.99987	0.549905	1.93027008806665e-09	0.471187	-0.131771	13.8589	44.3915	-0.160003	-0.0950039	-0.10155	0.506778	0.0345132	0.00875553	0.124893	0.350988	0.305078	1.70387302641835e-10	2.50108026087364e-11	7.92661039514706e-12	0.926429	0.999765	0.285398	0.486373	0.808328	0.76319	1.6232043126218e-09	2.73449689478387e-10	8.98752348127683e-11	0.473614	0.499621	0.514518	0.0702334	-0.132929	0.665638	0.21128	1.92230726842392e-10	0.999172	0.696433	1.82794904144552e-09	0.47193	0.28096	-0.133307	0.118038	0.186479	6.57287741494226e-11	0.62117	0.620791	6.58426998051462e-10	0.486707	0.0213365	-0.140346	0.824795	0.182211	2.05223023250009e-10	0.969476	0.602801	1.93644908015405e-09	0.471014	13.8589	-0.0950039	0.0345132	0.350988	2.50108026087364e-11	0.999765	0.808328	2.73449689478387e-10	0.499621	44.3915	-0.10155	0.00875553	0.305078	7.92661039514706e-12	0.285398	0.76319	8.98752348127683e-11	0.514518	0.371894	-0.108769	0.0335379	0.279606	2.44323016591818e-11	0.278477	0.723561	2.57126185291318e-10	0.499929	0.00361444	-0.120789	0.000236497	0.197256	2.19842989984621e-13	0.000702938	0.577392	1.86772284590446e-12	0.553612
ENSG00000130560	UBAC1	UBA domain containing 1 [Source:HGNC Symbol;Acc:HGNC:30221]	protein_coding	10422	0.00340277	0.0122994	0.0730835	0.903349	0.0128735	0.664911	0.976926	0.0230803	0.122376	-0.00688752	0.0429242	0.278248	0.676027	0.0280357	0.9999	0.919855	0.0469806	0.0998884	-0.395967	0.0800799	0.72153	0.574033	0.0976631	0.895233	0.80906	0.132153	0.0690755	0.00138789	0.0387468	0.175014	0.703612	0.0218267	0.242369	0.908496	0.0273471	0.10728	-0.0145919	0.0126876	0.0132518	0.898247	0.00402405	0.571138	0.976077	0.00852244	0.153666	0.097269	0.02277	0.728516	0.828772	0.0414297	0.999981	0.959453	0.0659011	0.0880129	0.00188939	0.0513713	0.353334	0.62367	0.0315238	0.749353	0.951719	0.0490015	0.0963687	-0.0505182	0.0306051	0.654638	0.765698	0.0402402	0.999744	0.944626	0.063586	0.0889145	-0.120167	0.0245136	0.349955	0.810942	0.0313814	0.880105	0.956645	0.0502479	0.0965053	-0.35162	-0.0463443	0.000607806	0.659785	0.000441932	0.526918	0.930551	0.00122663	0.209795	0.0757827	0.0392958	0.395655	0.70248	0.0332056	0.999906	0.931785	0.0543398	0.0947963	-0.0156555	0.0266932	0.870002	0.80074	0.0428714	0.994175	0.962827	0.0665708	0.0869509	0.0349185	0.0401775	0.726037	0.705254	0.0413948	0.996984	0.94825	0.0647078	0.088039	0.10463	0.052286	0.293769	0.615829	0.0288161	0.987465	0.921131	0.0474287	0.0990678	0.168689	0.0533292	0.291422	0.609401	0.0287002	0.627666	0.911631	0.0455829	0.0991884	0.0348128	0.037932	0.719198	0.719912	0.0423817	0.878973	0.938012	0.0629807	0.0883308	0.0437907	-0.0467867	0.0307801	0.0176532	0.579071	0.633291	0.765643	0.868226	0.0397023	0.0408849	0.874123	0.923275	0.943831	0.968698	0.0613932	0.0630719	0.0903751	0.089458	0.0624969	0.0427409	0.481311	0.683273	0.0370494	0.99979	0.93123	0.0595573	0.0925253	0.0340804	0.0322081	0.869151	0.757714	0.0439897	0.950615	0.94812	0.065022	0.0871589	0.0220686	0.0333519	0.802783	0.749263	0.0434286	0.99987	0.940509	0.0684993	0.0875634	0.0346839	12.616	27.7384	0.0335722	0.0762091	0.0575862	0.863898	0.0594457	0.112446	0.750712	0.464514	0.577427	0.0439537	0.0115827	0.0172904	0.984459	0.999765	0.425295	0.929499	0.863149	0.900602	0.067781	0.0217631	0.0293047	0.0871847	0.126755	0.115332	-0.00627046	0.0287046	0.969787	0.790175	0.0444032	0.999172	0.962044	0.0692388	0.0868638	-0.0260898	0.0286932	0.887484	0.782142	0.0441038	0.965691	0.95733	0.0668934	0.0870772	-0.0467867	0.0176532	0.633291	0.868226	0.0408849	0.923275	0.968698	0.0630719	0.089458	12.616	0.0762091	0.0594457	0.464514	0.0115827	0.999765	0.863149	0.0217631	0.126755	27.7384	0.0575862	0.112446	0.577427	0.0172904	0.425295	0.900602	0.0293047	0.115332	0.0691259	0.0367685	0.701865	0.726021	0.0421151	0.870216	0.941159	0.0624775	0.0885289	0.00137971	0.0397085	0.182864	0.696883	0.0223739	0.250356	0.904965	0.0279703	0.106556
ENSG00000115540	MOB4	MOB family member 4, phocein [Source:HGNC Symbol;Acc:HGNC:17261]	protein_coding	25843	-0.0010836	-0.0557475	0.684	0.697556	3.06824378701558e-10	0.958571	0.918683	2.75281932870402e-09	0.461296	-0.00248227	-0.0572417	0.77921	0.690287	3.19751077681254e-10	0.9999	0.923668	2.91403456952964e-09	0.460713	1.52912	-0.151575	0.313752	0.435152	1.20044769342548e-09	0.663003	0.724353	1.12052555896862e-08	0.489219	0.00674671	-0.0227973	3.2845474729403e-07	0.851368	1.19079282882591e-15	2.07148513858732e-06	0.960701	1.58411992305319e-14	0.609521	-0.00451525	-0.0672179	0.587898	0.63834	2.88762345994903e-10	0.961634	0.904116	2.60650298081126e-09	0.462151	-0.120011	-0.0517687	0.757881	0.723466	3.17270443054525e-10	0.999981	0.928673	2.91055063412365e-09	0.460823	0.00271795	-0.0319748	0.336382	0.825821	2.14117751166766e-10	0.734779	0.982604	1.96079838502453e-09	0.466348	-0.0304605	-0.0617189	0.846123	0.665704	3.26014864278676e-10	0.999744	0.916936	2.96593369277431e-09	0.460438	-0.0546669	-0.0644672	0.760097	0.652371	3.1753913466615e-10	0.964508	0.912057	2.84895180502972e-09	0.460811	0.0814056	-0.00273248	0.580068	0.986071	4.85878177904779e-10	0.948603	0.998314	4.30727795887807e-09	0.45878	0.068364	-0.0539251	0.581708	0.706642	2.87418025103487e-10	0.999906	0.933607	2.64485600632602e-09	0.462217	0.157722	-0.020662	0.233243	0.887176	1.69133669037663e-10	0.988904	0.980076	1.59086578571321e-09	0.469631	0.145816	-0.0222962	0.290692	0.879113	1.95446284302065e-10	0.996984	0.983932	1.81214589625168e-09	0.467621	0.0667268	-0.0478975	0.630735	0.741963	2.97456975191348e-10	0.987465	0.952721	2.70493436443671e-09	0.461733	0.42558	-0.004685	0.0534061	0.97378	5.63692372319599e-11	0.383942	0.994516	5.51654915262539e-10	0.484634	0.205014	-0.0145483	0.12502	0.920042	1.65278689631095e-10	0.425931	0.985493	1.54067581382821e-09	0.474038	0.104143	-0.0270944	-0.0598822	-0.0691323	0.341607	0.84252	0.675442	0.640754	3.28734611243176e-10	4.9523693982084e-10	0.768803	0.972375	0.919173	0.898124	2.98805256510508e-09	4.39773784460623e-09	0.464365	0.458506	0.0437428	-0.0530482	0.723183	0.716204	4.75476637611172e-10	0.99979	0.939145	4.25861684121311e-09	0.459091	0.795616	-0.00733702	0.00455134	0.957579	1.09292140911516e-11	0.273061	0.990498	1.21082656219649e-10	0.510403	-0.0625573	-0.0719479	0.610277	0.619568	4.46175059285366e-10	0.99987	0.896909	4.03613838412667e-09	0.460004	-0.493184	11.9936	55.5564	-0.114789	-0.0180024	-0.00653712	0.0765828	0.199999	0.0210283	0.426238	0.902082	0.963023	1.1393185244366e-10	2.3164149597259e-10	4.01774509080198e-11	0.855786	0.999765	0.296143	0.779769	0.984367	0.993666	1.11132963991692e-09	2.17389849580772e-09	4.11789184035596e-10	0.479191	0.469314	0.493331	0.137306	-0.0366731	0.550251	0.806344	4.26119398460937e-10	0.999172	0.965963	3.85471313233837e-09	0.460663	0.597753	-0.0352361	0.0176105	0.800177	3.46538505130338e-11	0.607038	0.960242	3.64145461502112e-10	0.495303	-0.0270944	-0.0691323	0.84252	0.640754	4.9523693982084e-10	0.972375	0.898124	4.39773784460623e-09	0.458506	11.9936	-0.0180024	0.199999	0.902082	2.3164149597259e-10	0.999765	0.984367	2.17389849580772e-09	0.469314	55.5564	-0.00653712	0.0210283	0.963023	4.01774509080198e-11	0.296143	0.993666	4.11789184035596e-10	0.493331	0.655222	0.00338482	0.00762741	0.980645	1.70562492641238e-11	0.238905	0.996012	1.83491376519834e-10	0.504638	0.00717778	-0.0150686	5.95018811706144e-08	0.899445	2.38413333155077e-16	4.34995129879059e-07	0.975512	3.42807726995476e-15	0.625221
ENSG00000145912	NHP2	NHP2 ribonucleoprotein [Source:HGNC Symbol;Acc:HGNC:14377]	protein_coding	55651	-0.000381228	-0.0646383	0.889479	0.662083	6.53288379158737e-11	0.987868	0.905317	6.48488454998887e-10	0.482648	-0.00246107	-0.0623596	0.787266	0.673446	6.36850842660533e-11	0.9999	0.919642	6.44157444452846e-10	0.482991	-1.49062	0.13262	0.332903	0.50066	5.4117784604544e-10	0.674548	0.765655	5.38743840422078e-09	0.501406	0.00335817	-0.0473795	0.0204047	0.73958	5.05273638149646e-12	0.0377839	0.921972	3.45813266952024e-11	0.515957	-0.00875644	-0.0775511	0.306454	0.596898	4.00560767085533e-11	0.928136	0.889271	4.1216950148277e-10	0.489203	0.12559	-0.0770219	0.754119	0.609414	6.29231135213867e-11	0.999981	0.884083	6.389352366647e-10	0.483154	-0.00442405	-0.11497	0.127039	0.439133	2.17224639029065e-11	0.531356	0.907002	2.30944089915111e-10	0.497276	0.0466353	-0.0665641	0.772952	0.650897	6.33699947576679e-11	0.999744	0.912364	6.36330169366814e-10	0.483058	0.052156	-0.0639957	0.777299	0.66418	6.3467908039878e-11	0.967741	0.915767	6.35473192818913e-10	0.483038	-0.0110931	-0.0608206	0.941895	0.707557	9.75776725548729e-11	0.994541	0.942866	9.61269439004112e-10	0.48132	0.044229	-0.0617243	0.729463	0.67613	6.22820478991946e-11	0.999906	0.923492	6.29354195527267e-10	0.483292	0.080882	-0.0456996	0.554157	0.762204	5.58110703238468e-11	0.988904	0.953528	5.66165348199881e-10	0.484768	0.130781	-0.0314321	0.357932	0.835375	4.4079318048895e-11	0.996984	0.975081	4.54105542861594e-10	0.487928	0.0956609	-0.0470251	0.503156	0.753304	5.32563470288077e-11	0.987465	0.955751	5.42896401901701e-10	0.485397	0.292088	-0.0276262	0.20095	0.852662	3.02374049136936e-11	0.553991	0.972743	3.08846071003588e-10	0.49293	0.284237	-0.00396374	0.0370403	0.978471	1.09451919081403e-11	0.300922	0.994872	1.21778429326614e-10	0.510384	0.188151	-0.209311	-0.0659006	-0.124464	0.0921262	0.132078	0.649533	0.407137	2.25479345770704e-11	2.95858893541075e-11	0.673189	0.790383	0.909028	0.786895	2.43831770691542e-10	3.17628490145285e-10	0.500985	0.497402	0.126004	-0.0438748	0.318812	0.768288	5.43251808254627e-11	0.99979	0.955168	5.63735517333954e-10	0.489282	0.352204	-0.0456115	0.230594	0.757329	4.39751668880724e-11	0.53793	0.94812	4.45880761341733e-10	0.492123	0.018682	-0.0668841	0.882186	0.653368	8.6302423777015e-11	0.99987	0.911247	8.70809034483305e-10	0.483001	-0.0188645	2.82365	43.0202	-0.0718536	-0.059464	-0.0268417	0.947891	0.769864	0.0839213	0.633768	0.695098	0.85499	8.70322083948851e-11	8.37279469992144e-11	2.09842382821617e-11	0.994382	0.999765	0.390614	0.8864	0.940693	0.971678	8.67237609130258e-10	8.42380882623624e-10	2.24126315040378e-10	0.482886	0.483414	0.501929	0.178797	-0.0367773	0.448157	0.810427	6.63128263993776e-11	0.999172	0.966997	6.77654551112697e-10	0.486587	0.307084	-0.056056	0.240999	0.702541	4.5304384516807e-11	0.677408	0.933589	4.67793064147239e-10	0.491723	-0.209311	-0.124464	0.132078	0.407137	2.95858893541075e-11	0.790383	0.786895	3.17628490145285e-10	0.497402	2.82365	-0.059464	0.769864	0.695098	8.37279469992144e-11	0.999765	0.940693	8.42380882623624e-10	0.483414	43.0202	-0.0268417	0.0839213	0.85499	2.09842382821617e-11	0.390614	0.971678	2.24126315040378e-10	0.501929	0.333838	-0.0364919	0.192785	0.805486	3.88651310670849e-11	0.486834	0.960067	3.96192022039083e-10	0.493774	0.00378377	-0.0421637	0.00953293	0.765577	2.65328480010822e-12	0.0190989	0.930626	1.82795508447191e-11	0.523966
ENSG00000091009	RBM27	RNA binding motif protein 27 [Source:HGNC Symbol;Acc:HGNC:29243]	protein_coding	54439	0.000377571	-0.135004	0.909897	0.453449	0.00480535	0.989857	0.813096	0.00984541	0.149044	-0.00418624	-0.125561	0.705778	0.485575	0.00456005	0.9999	0.843663	0.00975995	0.150414	3.50287	-0.399463	0.0639696	0.0983943	0.0017769	0.431628	0.375769	0.00420545	0.198204	0.0108938	-0.0702594	1.90883609911255e-12	0.594014	6.95499672414913e-13	7.31404122985924e-11	0.86254	5.66584423816158e-12	0.540158	-0.00775117	-0.142555	0.457329	0.425993	0.00386213	0.951759	0.810622	0.00822556	0.154729	-0.0375084	-0.129875	0.938706	0.479283	0.00481874	0.999981	0.830882	0.0103147	0.148971	0.00303054	-0.099894	0.392417	0.583835	0.00359093	0.772295	0.941721	0.00729689	0.156607	-0.198392	-0.133561	0.311444	0.453166	0.00318633	0.999744	0.823449	0.00707144	0.159672	-0.210766	-0.14391	0.346088	0.420437	0.00336932	0.879959	0.804684	0.00730916	0.158243	0.0389067	-0.0738741	0.83296	0.706943	0.00727012	0.982512	0.942803	0.0144403	0.139619	-0.0622874	-0.139972	0.688763	0.436498	0.00452718	0.999906	0.821223	0.00968958	0.150603	0.115064	-0.103071	0.488779	0.574643	0.00397868	0.988904	0.899068	0.00856851	0.15396	0.109879	-0.103318	0.525922	0.575702	0.00410485	0.996984	0.91498	0.00877575	0.153151	0.173036	-0.0973548	0.318505	0.591596	0.00322491	0.987465	0.911934	0.00711911	0.159364	0.63837	-0.0475438	0.0200647	0.787919	0.000511055	0.337701	0.958335	0.00133952	0.204187	0.28065	-0.0675738	0.0931706	0.709036	0.00171934	0.385082	0.936077	0.0039147	0.177099	0.175466	-0.160553	-0.128945	-0.174518	0.199805	0.346021	0.470108	0.345451	0.0027925	0.00380241	0.702081	0.842617	0.827884	0.745741	0.00618751	0.00815345	0.164848	0.15687	0.125079	-0.106844	0.417992	0.557816	0.0041781	0.99979	0.884918	0.00901199	0.154406	0.917957	-0.0694766	0.00924251	0.690113	0.000322846	0.273061	0.928607	0.000891104	0.217048	-0.0503136	-0.140567	0.743598	0.439679	0.00521582	0.99987	0.81064	0.0110218	0.148547	-0.45593	12.8757	75.1109	-0.18136	-0.0853162	-0.0575486	0.193249	0.272719	0.0125056	0.320529	0.642725	0.743229	0.00273706	0.00334443	0.0004065	0.862626	0.999765	0.292901	0.705409	0.925883	0.9521	0.00611811	0.00738607	0.00109357	0.165361	0.160205	0.211736	0.212416	-0.0933397	0.460383	0.618205	0.0043703	0.999172	0.919328	0.00937408	0.153225	0.573153	-0.106894	0.0713038	0.546292	0.00143519	0.607038	0.872728	0.00342752	0.181579	-0.160553	-0.174518	0.346021	0.345451	0.00380241	0.842617	0.745741	0.00815345	0.15687	12.8757	-0.0853162	0.272719	0.642725	0.00334443	0.999765	0.925883	0.00738607	0.160205	75.1109	-0.0575486	0.0125056	0.743229	0.0004065	0.292901	0.9521	0.00109357	0.211736	0.801178	-0.052591	0.00927734	0.764052	0.000323778	0.238905	0.952132	0.000888959	0.216982	0.0112714	-0.0598452	3.81090171913338e-13	0.643442	1.51601127769333e-13	1.61815553404672e-11	0.883486	1.32529960687762e-12	0.557863
ENSG00000107338	SHB	SH2 domain containing adaptor protein B [Source:HGNC Symbol;Acc:HGNC:10838]	protein_coding	6461	0.00754415	-0.0773388	0.223184	0.815933	0.516371	0.827731	0.956589	0.556809	-0.00861539	-0.00209729	-0.0327078	0.919245	0.922347	0.699611	0.9999	0.984966	0.734786	-0.0272469	1.80145	-0.152529	0.61337	0.738358	0.699712	0.844368	0.892792	0.723174	-0.0312899	0.0210827	0.0849229	1.1836319427947e-13	0.720662	7.22359327513481e-11	8.4049987036814e-12	0.915782	3.99612022553722e-10	0.481289	-0.016009	-0.0562389	0.410219	0.865907	0.615283	0.940343	0.969786	0.652243	-0.0187596	-0.093693	-0.0287166	0.91796	0.933045	0.699569	0.999981	0.986229	0.735707	-0.0272427	-0.00592319	-0.10103	0.369944	0.766143	0.599523	0.759528	0.97533	0.637876	-0.0171703	-0.208534	-0.0370486	0.569156	0.911386	0.65998	0.999744	0.981982	0.695339	-0.0232502	-0.706287	-0.0731212	0.0884311	0.823771	0.362335	0.817611	0.960297	0.408914	0.00900627	-0.180125	-0.00207572	0.600778	0.995478	0.656035	0.955305	0.998835	0.692093	-0.0231223	0.166008	-0.0177122	0.566817	0.957768	0.659482	0.999906	0.994248	0.699525	-0.0232001	0.353688	0.0554483	0.25262	0.870608	0.53735	0.988904	0.97666	0.580724	-0.0108107	0.240941	0.0285748	0.455579	0.933721	0.630576	0.996984	0.992811	0.66982	-0.0202975	0.372292	0.0401835	0.249282	0.905196	0.535108	0.987465	0.985068	0.579867	-0.0105775	1.23436	0.128741	0.0157763	0.695389	0.152064	0.330747	0.936617	0.191551	0.0443646	0.78349	0.147718	0.0109819	0.654375	0.128418	0.258805	0.920884	0.163757	0.0511135	0.671346	-0.768477	-0.0198141	-0.234422	0.00741907	0.0139285	0.950761	0.481944	0.101626	0.147344	0.651655	0.735883	0.988434	0.827003	0.137043	0.189237	0.0594351	0.0460751	0.454263	0.0597376	0.112447	0.858687	0.413666	0.99979	0.973909	0.465405	0.00279619	1.6084	0.0767698	0.0146644	0.814043	0.151729	0.275379	0.961144	0.189386	0.0449846	0.326665	0.0177698	0.25278	0.957809	0.552502	0.99987	0.990811	0.599809	-0.0125173	0.453298	9.6453	131.895	0.0146045	0.00157342	0.0979586	0.489372	0.660372	0.0188974	0.965924	0.996359	0.765856	0.656237	0.69225	0.174878	0.921915	0.999765	0.294516	0.990987	0.999385	0.955941	0.690171	0.726468	0.215616	-0.0231428	-0.0268151	0.03962	0.70043	0.0956504	0.189944	0.782411	0.503303	0.999172	0.960263	0.551085	-0.00730693	0.758976	0.000201134	0.202397	0.999518	0.514294	0.659068	0.999807	0.553336	-0.00848665	-0.768477	-0.234422	0.0139285	0.481944	0.147344	0.735883	0.827003	0.189237	0.0460751	9.6453	0.00157342	0.660372	0.996359	0.69225	0.999765	0.999385	0.726468	-0.0268151	131.895	0.0979586	0.0188974	0.765856	0.174878	0.294516	0.955941	0.215616	0.03962	1.37873	0.103854	0.0166566	0.752061	0.16303	0.246813	0.949074	0.201235	0.0422884	0.0216609	0.104087	3.38678324337736e-14	0.656542	2.23703482210631e-11	2.44671570005935e-12	0.888668	1.31109145095053e-10	0.496891
ENSG00000146530	VWDE	von Willebrand factor D and EGF domains [Source:HGNC Symbol;Acc:HGNC:21897]	protein_coding	221806	-0.00231849	-0.0432713	0.654437	0.876725	0.163039	0.953675	0.972044	0.205862	0.0417787	-0.0120415	-0.0345809	0.484036	0.901247	0.148581	0.9999	0.980824	0.195805	0.0452174	-0.209849	-0.229942	0.940388	0.523122	0.125156	0.981671	0.77911	0.163239	0.0591662	-0.00468774	-0.0828278	0.0890713	0.761961	0.0658715	0.136658	0.929598	0.0765356	0.0732769	0.0131025	-0.0396218	0.418488	0.886451	0.14085	0.942203	0.973866	0.183848	0.0471699	-0.349128	-0.027173	0.644759	0.923875	0.162405	0.999981	0.983281	0.212493	0.0419242	0.0039123	-0.0131682	0.477552	0.962941	0.147877	0.818785	0.998049	0.188352	0.0453916	-0.256443	-0.0566316	0.400109	0.837818	0.138419	0.999744	0.961606	0.183075	0.0478023	-0.196927	-0.0660842	0.571589	0.812066	0.15692	0.925777	0.95708	0.200263	0.0432022	0.174219	-0.180624	0.538357	0.549094	0.106739	0.940132	0.89156	0.146443	0.057714	-0.482926	-0.110248	0.0430127	0.685585	0.0427605	0.999906	0.926328	0.0675394	0.0870314	-0.587409	-0.208412	0.0209235	0.451869	0.0270401	0.988904	0.850534	0.0449395	0.100966	-0.220739	-0.115387	0.411695	0.686772	0.139966	0.996984	0.944489	0.184371	0.0473989	-0.259679	-0.109275	0.335299	0.698253	0.128778	0.987465	0.942218	0.171369	0.0504048	-0.293353	-0.0950984	0.498157	0.736971	0.15007	0.771285	0.945756	0.189423	0.0448508	-0.50503	-0.183091	0.0485191	0.508086	0.0538357	0.321801	0.870292	0.0774088	0.0807214	-0.328429	0.150443	-0.072919	-0.0267844	0.117412	0.56621	0.789037	0.924979	0.0892899	0.179641	0.681895	0.904771	0.95026	0.982843	0.122536	0.224252	0.0639149	0.0385883	-0.29336	-0.126492	0.215105	0.649635	0.121596	0.99979	0.91929	0.164186	0.053082	-0.51973	-0.101796	0.346381	0.714078	0.150419	0.641606	0.937261	0.187998	0.0453077	-0.2044	-0.0983531	0.386194	0.723473	0.157132	0.99987	0.933425	0.20537	0.0436759	0.389752	-1.70668	41.7462	-0.0243788	-0.0723177	-0.0243265	0.47082	0.924902	0.374468	0.931046	0.799411	0.930585	0.169133	0.19848	0.155233	0.915674	0.999765	0.66525	0.980678	0.96415	0.988139	0.215229	0.249506	0.19446	0.0408951	0.0347085	0.0441316	-0.57953	-0.173203	0.188298	0.544411	0.113984	0.999172	0.894576	0.155419	0.0553917	-0.485721	-0.0878455	0.323342	0.750222	0.146167	0.725955	0.947386	0.187124	0.0463724	0.150443	-0.0267844	0.56621	0.924979	0.179641	0.904771	0.982843	0.224252	0.0385883	-1.70668	-0.0723177	0.924902	0.799411	0.19848	0.999765	0.96415	0.249506	0.0347085	41.7462	-0.0243265	0.374468	0.930585	0.155233	0.66525	0.988139	0.19446	0.0441316	-0.596797	-0.125658	0.214673	0.651638	0.12148	0.508191	0.920183	0.155923	0.0531165	-0.00478256	-0.0868701	0.0864636	0.750776	0.0647659	0.132102	0.926322	0.0753141	0.0738285
ENSG00000165655	ZNF503	zinc finger protein 503 [Source:HGNC Symbol;Acc:HGNC:23589]	protein_coding	84858	0.00228286	0.296684	0.415593	0.0518338	0.282285	0.910389	0.352003	0.329919	0.0200156	0.0028935	0.303958	0.756713	0.0474197	0.33106	0.9999	0.358578	0.386838	0.0130917	-2.30472	0.497452	0.140744	0.0144054	0.200711	0.513381	0.156103	0.244788	0.0390599	-0.00167626	0.299421	0.264522	0.0482015	0.23805	0.343895	0.319592	0.254829	0.0270772	0.0133417	0.325592	0.126648	0.0311035	0.170321	0.882939	0.298772	0.216727	0.0401399	-0.613798	0.359483	0.132416	0.0202208	0.174085	0.999981	0.236091	0.225658	0.0393149	-0.0068403	0.234445	0.0200477	0.118497	0.0603702	0.238187	0.682574	0.0862799	0.0761072	0.127394	0.309457	0.440869	0.0418105	0.287896	0.999744	0.336522	0.341542	0.0191786	-0.24978	0.296086	0.183693	0.0500639	0.203202	0.837717	0.365711	0.249561	0.0333721	-0.117252	0.25302	0.450402	0.128224	0.419449	0.92149	0.595584	0.471554	0.00211231	0.0973238	0.320031	0.456869	0.0363625	0.291238	0.999906	0.32851	0.347668	0.0186855	0.104267	0.336149	0.456262	0.0319151	0.291114	0.988904	0.337676	0.343188	0.0187037	0.148301	0.349068	0.308473	0.0262957	0.253163	0.996984	0.349366	0.305814	0.0245634	0.21641	0.353592	0.137029	0.0217107	0.177014	0.987465	0.307825	0.225381	0.0386829	0.400391	0.362639	0.0856915	0.0183349	0.139545	0.428506	0.260651	0.177957	0.0475085	0.103291	0.336496	0.464415	0.0312822	0.298012	0.73571	0.318641	0.33949	0.0179228	0.159171	-0.0539281	0.315888	0.298483	0.165091	0.706497	0.0367614	0.0575814	0.197189	0.332609	0.692463	0.943754	0.309613	0.38276	0.241805	0.379671	0.0349649	0.0130508	0.216664	0.357199	0.0920889	0.0197507	0.147826	0.99979	0.258775	0.194356	0.0459538	0.418647	0.341353	0.163181	0.0256258	0.196122	0.461924	0.278854	0.236278	0.0351777	0.277227	0.356373	0.0292048	0.0178992	0.0775749	0.99987	0.223892	0.11268	0.0686942	0.950515	-7.43707	-9.84637	0.41418	0.285238	0.302717	0.000867646	0.450864	0.701672	0.00498622	0.0681333	0.0506322	0.00716397	0.295215	0.332157	0.855786	0.999765	0.87372	0.1121	0.462477	0.404826	0.0141229	0.349666	0.374695	0.140019	0.0183334	0.0131121	0.336838	0.374839	0.160854	0.0178965	0.19481	0.999172	0.295682	0.245397	0.0354407	0.170702	0.320218	0.525529	0.0365843	0.30933	0.828451	0.324	0.356541	0.0162884	-0.0539281	0.298483	0.706497	0.0575814	0.332609	0.943754	0.38276	0.379671	0.0130508	-7.43707	0.285238	0.450864	0.0681333	0.295215	0.999765	0.462477	0.349666	0.0183334	-9.84637	0.302717	0.701672	0.0506322	0.332157	0.87372	0.404826	0.374695	0.0131121	0.371085	0.349623	0.156837	0.0230482	0.192511	0.446947	0.275158	0.232155	0.0359051	-0.00130158	0.300626	0.392712	0.0481309	0.276832	0.475625	0.319373	0.293782	0.0208404
ENSG00000163898	LIPH	lipase H [Source:HGNC Symbol;Acc:HGNC:18483]	protein_coding	200879	0.00356391	-0.242825	0.391018	0.278739	0.0271038	0.903546	0.693049	0.0439215	0.100896	0.00416989	-0.230856	0.763224	0.305293	0.0344675	0.9999	0.733988	0.0560608	0.0936632	1.32931	-0.287287	0.572894	0.342687	0.0224696	0.821433	0.654698	0.0375409	0.121742	0.00946493	-0.169018	6.65532503933994e-06	0.392341	7.14595889616867e-06	3.01613358241139e-05	0.751365	1.58236292883871e-05	0.294767	0.00208285	-0.220911	0.873073	0.325048	0.0353086	0.991276	0.744773	0.0559378	0.0929285	0.0273671	-0.225739	0.964146	0.325239	0.0356164	0.999981	0.737062	0.0579205	0.0926636	0.00544751	-0.164062	0.216924	0.46914	0.0201109	0.636409	0.914435	0.0331612	0.109663	-0.116506	-0.223846	0.63474	0.316849	0.0327867	0.999744	0.737979	0.0534357	0.0951811	-0.0653388	-0.226887	0.815436	0.31189	0.0349328	0.974583	0.733888	0.055049	0.0932548	-0.200413	-0.177088	0.381388	0.467277	0.0296377	0.900297	0.860311	0.0485757	0.0993675	0.210618	-0.199766	0.27634	0.370844	0.0228811	0.999906	0.783669	0.0394976	0.1059	0.265657	-0.154494	0.198724	0.49738	0.0191584	0.988904	0.869703	0.0333676	0.111068	0.185277	-0.173518	0.391038	0.45082	0.0271044	0.996984	0.870584	0.0449815	0.100896	0.228294	-0.176522	0.291498	0.43585	0.023516	0.987465	0.850719	0.0398366	0.105096	0.255551	-0.189299	0.462566	0.405961	0.0291688	0.748494	0.825416	0.0462284	0.0987034	0.442617	-0.121932	0.0329036	0.585629	0.00652355	0.294322	0.898633	0.0125096	0.142554	0.213069	-0.165585	-0.220052	-0.267725	0.212325	0.436521	0.324229	0.247646	0.0210175	0.0300682	0.705219	0.868377	0.737449	0.671314	0.0355579	0.048545	0.109634	0.0989298	0.259669	-0.171008	0.176278	0.449231	0.0189367	0.99979	0.834378	0.0334492	0.112688	0.66283	-0.178919	0.137604	0.424731	0.0163926	0.434454	0.822041	0.0278556	0.116873	0.0298526	-0.219792	0.876448	0.333713	0.0372982	0.99987	0.744572	0.0599989	0.0923179	-0.789511	27.5388	69.0233	-0.308918	-0.123346	-0.155527	0.0696212	0.0582393	0.0683816	0.172005	0.585481	0.486625	0.0107405	0.00956448	0.0106168	0.855786	0.999765	0.36962	0.5545	0.909582	0.869317	0.0200815	0.0184446	0.0191847	0.128869	0.132094	0.129193	0.246563	-0.178921	0.492412	0.444638	0.0316095	0.999172	0.853906	0.0516836	0.0974079	0.339511	-0.209274	0.395709	0.352334	0.0287938	0.765738	0.771443	0.0464658	0.100243	-0.165585	-0.267725	0.436521	0.247646	0.0300682	0.868377	0.671314	0.048545	0.0989298	27.5388	-0.123346	0.0582393	0.585481	0.00956448	0.999765	0.909582	0.0184446	0.132094	69.0233	-0.155527	0.0683816	0.486625	0.0106168	0.36962	0.869317	0.0191847	0.129193	0.466708	-0.177893	0.232343	0.432209	0.022074	0.526742	0.828687	0.0359284	0.108188	0.0100574	-0.158256	1.90430421517935e-06	0.416385	2.41816007206081e-06	9.51969089404649e-06	0.767071	5.73097601768963e-06	0.315471
ENSG00000076944	STXBP2	syntaxin binding protein 2 [Source:HGNC Symbol;Acc:HGNC:11445]	protein_coding	6813	-0.000161216	-0.116224	0.945656	0.363016	0.00335418	0.994997	0.759696	0.00719826	0.158358	-0.00730028	-0.104205	0.351946	0.412431	0.0023559	0.9999	0.803478	0.00547675	0.16732	0.079142	-0.0967576	0.952901	0.573516	0.0218447	0.985734	0.808949	0.0366179	0.122676	0.00290041	-0.100406	0.0201675	0.41461	0.000350107	0.0374013	0.765903	0.000584757	0.21289	-0.00909857	-0.128367	0.217036	0.309595	0.00179535	0.906892	0.732232	0.00418768	0.174093	0.0568336	-0.121767	0.869437	0.349935	0.0033237	0.999981	0.75469	0.00746389	0.158592	-0.00344148	-0.154643	0.169138	0.229889	0.00154164	0.583246	0.806577	0.00345119	0.177846	0.0388435	-0.11698	0.780442	0.357269	0.00325566	0.999744	0.767827	0.00720608	0.159122	-0.0518543	-0.119794	0.744265	0.346812	0.0032177	0.961847	0.75907	0.00701682	0.159422	-0.21009	-0.178781	0.10625	0.195432	0.00121615	0.756558	0.6787	0.00301874	0.185649	0.0194524	-0.114907	0.859992	0.36822	0.00331816	0.999906	0.782393	0.00740032	0.158635	0.0912608	-0.0933962	0.438453	0.473077	0.00262839	0.988904	0.858212	0.0059474	0.164563	0.0750003	-0.0968694	0.541438	0.45957	0.00288541	0.996984	0.874822	0.00645804	0.162199	0.0550112	-0.105781	0.655407	0.413737	0.00309804	0.987465	0.840928	0.00688064	0.160389	0.428467	-0.0597714	0.0279792	0.634678	0.000446396	0.347083	0.921128	0.00118814	0.207317	0.118012	-0.0888015	0.321891	0.494366	0.00257882	0.629508	0.864138	0.00557628	0.166882	0.0801916	-0.038395	-0.114474	-0.126172	0.409701	0.75106	0.368827	0.338183	0.00291859	0.00369709	0.801829	0.953263	0.771509	0.740734	0.00643333	0.00795057	0.163715	0.157602	0.0637521	-0.103016	0.560572	0.426516	0.00335524	0.99979	0.823503	0.00746062	0.160121	0.306595	-0.095063	0.227543	0.457098	0.00212041	0.534641	0.83682	0.00469182	0.171843	0.00442384	-0.115452	0.967636	0.371048	0.003849	0.99987	0.770235	0.00845195	0.156553	0.0937278	10.6681	20.8566	-0.10613	-0.0769617	-0.0953068	0.707203	0.199039	0.335741	0.416079	0.553871	0.459638	0.00363672	0.00195753	0.00263737	0.960635	0.999765	0.637939	0.773651	0.898298	0.858662	0.00784751	0.00462191	0.005694	0.158031	0.173854	0.166309	0.0944957	-0.098679	0.643381	0.458483	0.0035298	0.999172	0.861206	0.00780868	0.158806	0.292614	-0.10302	0.196007	0.416959	0.0019394	0.65512	0.811988	0.00447104	0.174087	-0.038395	-0.126172	0.75106	0.338183	0.00369709	0.953263	0.740734	0.00795057	0.157602	10.6681	-0.0769617	0.199039	0.553871	0.00195753	0.999765	0.898298	0.00462191	0.173854	20.8566	-0.0953068	0.335741	0.459638	0.00263737	0.637939	0.858662	0.005694	0.166309	0.397168	-0.0764807	0.0718248	0.547175	0.00100771	0.335295	0.879929	0.00243203	0.190226	0.00301855	-0.0975194	0.0167805	0.42741	0.000304939	0.0315816	0.773784	0.000513822	0.21603
ENSG00000244405	ETV5	ETS variant transcription factor 5 [Source:HGNC Symbol;Acc:HGNC:3494]	protein_coding	2119	-0.00443818	0.0513164	0.0885413	0.712408	0.052958	0.698667	0.924599	0.0782393	0.0803053	0.0112932	0.00729315	0.194098	0.958551	0.0812897	0.9999	0.993054	0.117005	0.0663259	0.607595	-0.0607152	0.668158	0.738098	0.0661941	0.870486	0.892729	0.0947675	0.0839111	-0.000873355	0.0222132	0.535527	0.874705	0.126305	0.614267	0.96807	0.140672	0.0510984	0.0133196	0.0437355	0.102831	0.753129	0.0577003	0.870948	0.942816	0.0853364	0.0775639	-0.674009	0.0825998	0.0766509	0.560276	0.0486798	0.999981	0.867579	0.0757484	0.0829727	-0.000356534	0.02335	0.898631	0.871388	0.142466	0.975316	0.98792	0.182231	0.0467547	-0.08993	0.0269651	0.561262	0.847999	0.128251	0.999744	0.96452	0.171545	0.0505517	0.153845	0.0352356	0.383018	0.802147	0.111419	0.883433	0.954193	0.149204	0.055533	0.305105	0.0893518	0.033907	0.554473	0.0313965	0.688226	0.893063	0.05111	0.0976141	0.0335725	0.0310213	0.784186	0.82658	0.139768	0.999906	0.962063	0.186399	0.0474504	0.0652866	0.0441959	0.618451	0.760262	0.13208	0.988904	0.95318	0.175404	0.0494958	0.111229	0.0572405	0.41487	0.693368	0.115061	0.996984	0.946147	0.155982	0.0544038	0.0861447	0.044963	0.529354	0.753943	0.125817	0.987465	0.955768	0.168116	0.0512367	-0.0928587	0.0148154	0.67281	0.917968	0.135132	0.866108	0.986102	0.172976	0.0486723	-0.0590207	0.00896786	0.654025	0.950268	0.173999	0.846878	0.990222	0.213252	0.0398129	-0.0323613	0.0913452	0.0219691	0.0464861	0.763297	0.493181	0.875865	0.747772	0.18014	0.159759	0.935947	0.88957	0.971781	0.935584	0.223907	0.202989	0.0384814	0.0430528	0.00928601	0.0245594	0.938785	0.863529	0.184989	0.99979	0.97543	0.234602	0.0374553	-0.101884	0.0156383	0.717241	0.912246	0.177864	0.877922	0.981846	0.217135	0.0389706	0.00528656	0.0234816	0.964928	0.868634	0.185218	0.99987	0.970782	0.236362	0.0374073	-0.327741	-14.6418	-40.312	-0.0123936	-0.0311406	-0.0176423	0.231715	0.108903	0.089569	0.930668	0.826892	0.899828	0.116719	0.0791784	0.0710086	0.872023	0.999765	0.398149	0.980678	0.969363	0.982933	0.156816	0.113833	0.0990515	0.0545472	0.0680045	0.0716552	-0.158808	-0.00671744	0.480033	0.963368	0.158272	0.999172	0.995748	0.205467	0.0434044	-0.00347662	0.0224901	0.988942	0.873403	0.185319	0.995949	0.974632	0.229281	0.0373862	0.0913452	0.0464861	0.493181	0.747772	0.159759	0.88957	0.935584	0.202989	0.0430528	-14.6418	-0.0311406	0.108903	0.826892	0.0791784	0.999765	0.969363	0.113833	0.0680045	-40.312	-0.0176423	0.089569	0.899828	0.0710086	0.398149	0.982933	0.0990515	0.0716552	-0.097474	0.0129101	0.691502	0.927901	0.176397	0.865199	0.986101	0.215041	0.0392886	-0.00084677	0.0217471	0.552823	0.877396	0.127629	0.630629	0.969788	0.14201	0.0507257
ENSG00000171033	PKIA	cAMP-dependent protein kinase inhibitor alpha [Source:HGNC Symbol;Acc:HGNC:9017]	protein_coding	5569	0.00788357	-0.142825	0.00132418	0.266699	8.00939692299869e-05	0.144245	0.68152	0.00026034	0.245459	0.00461406	-0.108207	0.583654	0.428608	0.0054821	0.9999	0.811431	0.0114565	0.145579	2.9463	-0.343086	0.0371086	0.0575154	0.00389868	0.396152	0.293185	0.00831788	0.175938	0.00590856	-0.0660522	3.53801959493206e-06	0.579497	5.24485011634236e-07	1.72353162472855e-05	0.856869	1.41371099262365e-06	0.343374	-0.000659249	-0.100874	0.93379	0.459757	0.00616688	0.994856	0.828827	0.0123207	0.142459	0.0691145	-0.105734	0.852018	0.44835	0.00609838	0.999981	0.813389	0.0126858	0.142756	0.00569212	-0.0379597	0.0323571	0.778825	0.000940809	0.297296	0.97608	0.00223249	0.189809	-0.0610098	-0.100243	0.682775	0.460951	0.00578361	0.999744	0.82699	0.0119041	0.144162	-0.10824	-0.105683	0.524754	0.437366	0.00525718	0.916748	0.812775	0.0107249	0.146684	-0.0459031	-0.0572344	0.742461	0.700447	0.00839838	0.972339	0.941571	0.0163703	0.135679	0.0740977	-0.0917105	0.530195	0.501297	0.00527948	0.999906	0.851183	0.0110865	0.146572	0.0710399	-0.0816066	0.573878	0.559005	0.00544724	0.988904	0.893917	0.011248	0.145747	0.063828	-0.0828414	0.627849	0.555143	0.00562797	0.996984	0.907236	0.0115479	0.144885	0.169132	-0.0652599	0.19838	0.63444	0.00316687	0.987465	0.926848	0.0070051	0.159828	0.242209	-0.0676506	0.251474	0.623421	0.00363663	0.595716	0.916145	0.00759524	0.156281	0.290316	-0.0338952	0.0211469	0.80221	0.000803472	0.274095	0.961606	0.00199583	0.195683	0.190046	-0.247868	-0.0972011	-0.165868	0.0659198	0.0531947	0.468438	0.230019	0.00180468	0.00155652	0.658487	0.767043	0.827469	0.654509	0.00421476	0.00370834	0.17589	0.179572	0.205287	-0.0588795	0.0776749	0.665568	0.00201734	0.99979	0.924821	0.00478377	0.173098	0.588704	-0.0606847	0.0288854	0.650635	0.00100883	0.288695	0.915434	0.00244038	0.190199	0.0855947	-0.0876488	0.463004	0.524301	0.005763	0.99987	0.854787	0.0120218	0.145885	-0.181111	-4.0481	35.4883	-0.12054	-0.116048	-0.0657094	0.497728	0.650716	0.12465	0.387838	0.409555	0.630814	0.0059482	0.0065868	0.00275348	0.924467	0.999765	0.439649	0.756207	0.836822	0.918207	0.0119956	0.0133027	0.00591216	0.145038	0.142293	0.165208	0.292763	-0.0470451	0.178488	0.738646	0.00344502	0.999172	0.95107	0.00763822	0.159437	0.461511	-0.0804661	0.0554625	0.548672	0.0016023	0.607038	0.873291	0.00377506	0.178852	-0.247868	-0.165868	0.0531947	0.230019	0.00155652	0.767043	0.654509	0.00370834	0.179572	-4.0481	-0.116048	0.650716	0.409555	0.0065868	0.999765	0.836822	0.0133027	0.142293	35.4883	-0.0657094	0.12465	0.630814	0.00275348	0.439649	0.918207	0.00591216	0.165208	0.475072	-0.053725	0.0439205	0.691392	0.00136107	0.29217	0.930893	0.00316513	0.182886	0.00612089	-0.0603552	1.90614786243217e-06	0.610126	3.04052970587668e-07	9.52661840638091e-06	0.870646	8.40234573787623e-07	0.352984
ENSG00000131759	RARA	retinoic acid receptor alpha [Source:HGNC Symbol;Acc:HGNC:9864]	protein_coding	5914	0.00623645	-0.111271	0.00418391	0.331983	0.000376159	0.245905	0.738268	0.00103619	0.21125	0.00904075	-0.0934066	0.221253	0.434639	0.00610304	0.9999	0.815165	0.0125449	0.142735	1.06664	-0.141356	0.419147	0.403495	0.0561582	0.733894	0.699944	0.0823069	0.089961	0.00151945	-0.0686938	0.202655	0.563262	0.00580038	0.274794	0.848789	0.00798958	0.144086	0.0128761	-0.0614918	0.0627069	0.601005	0.00274783	0.822441	0.890681	0.00608919	0.163439	-0.179175	-0.0627219	0.582815	0.608829	0.0098071	0.999981	0.883645	0.0191126	0.12992	0.00296682	-0.0450725	0.209805	0.710356	0.00591871	0.628489	0.970802	0.0113518	0.14355	0.157295	-0.0769585	0.229952	0.517172	0.00623906	0.999744	0.856115	0.012724	0.142149	-0.0306261	-0.0790303	0.838352	0.510557	0.010862	0.977585	0.851507	0.0201278	0.127105	-0.327615	-0.119634	0.00669408	0.342553	0.00057625	0.549064	0.798079	0.00155383	0.203581	-0.0797221	-0.0864188	0.443144	0.471634	0.00875938	0.999906	0.837025	0.0172045	0.13301	-0.133176	-0.112027	0.229917	0.360041	0.00623851	0.988904	0.800554	0.0126707	0.142151	-0.214552	-0.135308	0.0617702	0.265705	0.0027199	0.996984	0.759899	0.00613112	0.163697	-0.138776	-0.10599	0.231371	0.382265	0.00626092	0.987465	0.824534	0.0126914	0.142056	-0.109879	-0.09214	0.55611	0.451077	0.00963571	0.804899	0.849177	0.017726	0.130404	-0.126584	-0.104967	0.259377	0.391158	0.00761951	0.572855	0.812625	0.0143416	0.138342	-0.0498407	-0.103061	-0.0766737	-0.102529	0.587304	0.365395	0.523724	0.406692	0.0112062	0.00911677	0.87673	0.849668	0.855979	0.786585	0.0206552	0.0174006	0.127682	0.13342	-0.108548	-0.0979963	0.29213	0.420209	0.00812668	0.99979	0.819851	0.0161093	0.136581	0.00806567	-0.0750762	0.973266	0.536911	0.0125677	0.989436	0.86981	0.0221672	0.124456	-0.0818046	-0.08856	0.425293	0.464657	0.00980137	0.99987	0.82348	0.0190419	0.131416	-0.106025	0.478667	20.811	-0.0869664	-0.0738726	-0.0548322	0.652208	0.951521	0.308203	0.479343	0.55092	0.651291	0.0116145	0.0125551	0.00836001	0.956554	0.999765	0.615112	0.812074	0.897335	0.924975	0.0214859	0.0233192	0.0155663	0.126678	0.124485	0.135805	-0.163633	-0.105887	0.394435	0.397601	0.00946143	0.999172	0.830981	0.0183223	0.132394	-0.0925661	-0.079785	0.665909	0.508647	0.0116907	0.893518	0.858682	0.0214191	0.126495	-0.103061	-0.102529	0.365395	0.406692	0.00911677	0.849668	0.786585	0.0174006	0.13342	0.478667	-0.0738726	0.951521	0.55092	0.0125551	0.999765	0.897335	0.0233192	0.124485	20.811	-0.0548322	0.308203	0.651291	0.00836001	0.615112	0.924975	0.0155663	0.135805	-0.0601036	-0.0816344	0.774826	0.504215	0.0121782	0.905083	0.864079	0.0215093	0.125345	0.00141657	-0.0682502	0.240896	0.566568	0.00640547	0.31614	0.849425	0.00874891	0.141447
ENSG00000099940	SNAP29	synaptosome associated protein 29 [Source:HGNC Symbol;Acc:HGNC:11133]	protein_coding	9342	0.00157511	-0.0808355	0.527457	0.547237	9.34150459914433e-09	0.933535	0.862105	6.67901528143632e-08	0.410538	1.75496479273506e-05	-0.0723216	0.998313	0.591383	1.12610077671018e-08	0.9999	0.88975	8.12119679730742e-08	0.407607	3.14469	-0.297054	0.0320577	0.111364	2.66482159359202e-08	0.394572	0.399147	1.99224858340911e-07	0.438513	0.00689594	-0.0326031	1.42634628598383e-08	0.766508	2.36107472271394e-15	1.32781032779327e-07	0.931015	3.0305071363841e-14	0.60263	-0.0133968	-0.0888822	0.0835653	0.500277	2.76360659713315e-09	0.858732	0.849424	2.16001498346929e-08	0.429235	0.549833	-0.117452	0.12909	0.385987	3.8240461969484e-09	0.999981	0.777032	2.98324353857175e-08	0.424317	0.000829573	-0.0632405	0.754768	0.644141	1.07585062940071e-08	0.932516	0.957667	7.44153862876039e-08	0.408325	-0.108303	-0.0726211	0.460763	0.586373	8.72927103522444e-09	0.999744	0.884606	6.31945766036464e-08	0.411597	0.0174606	-0.0713831	0.917118	0.59476	1.12041195458203e-08	0.987367	0.88905	7.96967218018244e-08	0.407687	-0.00705399	-0.066029	0.959365	0.65444	1.78682097358429e-08	0.996248	0.928637	1.22695040186121e-07	0.40402	-0.147823	-0.088942	0.201753	0.504526	5.24731851847072e-09	0.999906	0.853081	3.98160864680167e-08	0.419479	-0.0071927	-0.0741587	0.953936	0.590391	1.1243465595971e-08	0.998992	0.905063	7.99765966460763e-08	0.407632	-0.037742	-0.0824705	0.771088	0.551193	1.08237199607858e-08	0.996984	0.906835	7.72285039451681e-08	0.40823	0.0383249	-0.0644056	0.768352	0.636976	1.08131086689583e-08	0.991482	0.927264	7.73118690605999e-08	0.408245	0.348321	-0.0256866	0.0924432	0.848339	2.98363799297411e-09	0.435004	0.971463	2.26974669403361e-08	0.428079	0.088371	-0.0541956	0.481821	0.692652	1.37818126204246e-08	0.746951	0.933069	9.47289043212931e-08	0.408171	0.0481903	-0.144327	-0.0736677	-0.112343	0.638484	0.25564	0.583336	0.414148	1.56652455036191e-08	9.48907474926486e-09	0.893423	0.812352	0.88162	0.791166	1.09116537645898e-07	6.93222223431196e-08	0.406128	0.414078	-0.00310224	-0.0753151	0.978566	0.581295	1.73612968487073e-08	0.99979	0.895095	1.21786629209105e-07	0.404482	0.280989	-0.0553489	0.294126	0.681248	1.0379680817608e-08	0.599313	0.926289	7.30827881865154e-08	0.412664	-0.0790935	-0.0871764	0.490233	0.519481	1.39029963013359e-08	0.99987	0.852993	9.95751260053685e-08	0.408032	-0.285544	1.89515	31.5632	-0.105204	-0.067714	-0.0431312	0.275569	0.829314	0.165194	0.440822	0.624248	0.74878	9.95986907865363e-09	1.69941451807364e-08	7.05059430566629e-09	0.879099	0.999765	0.482137	0.788153	0.92113	0.952639	7.20782734088582e-08	1.18850482228707e-07	5.07769695824482e-08	0.413316	0.404825	0.41873	0.0572229	-0.0640954	0.790136	0.6474	1.68018961592147e-08	0.999172	0.927281	1.18421494406715e-07	0.405007	0.0636904	-0.0718177	0.790289	0.594287	1.68027261370402e-08	0.935312	0.893227	1.15875876701113e-07	0.405006	-0.144327	-0.112343	0.25564	0.414148	9.48907474926486e-09	0.812352	0.791166	6.93222223431196e-08	0.414078	1.89515	-0.067714	0.829314	0.624248	1.69941451807364e-08	0.999765	0.92113	1.18850482228707e-07	0.404825	31.5632	-0.0431312	0.165194	0.74878	7.05059430566629e-09	0.482137	0.952639	5.07769695824482e-08	0.41873	0.277355	-0.0469727	0.2352	0.728312	8.98336079513459e-09	0.529092	0.941877	6.35308649570259e-08	0.414939	0.00704839	-0.0265726	9.47207824966797e-09	0.807913	1.60420354587357e-15	8.65127568316909e-08	0.944565	2.03023473086652e-14	0.606536
ENSG00000164654	MIOS	meiosis regulator for oocyte development [Source:HGNC Symbol;Acc:HGNC:21905]	protein_coding	54468	0.00242147	0.106762	0.12507	0.208371	0.0109646	0.743727	0.62249	0.0201066	0.126844	-0.00761452	0.133347	0.147184	0.117978	0.0120976	0.9999	0.522599	0.0227641	0.124113	0.685129	0.00746486	0.450296	0.948716	0.0296571	0.751976	0.977516	0.0475968	0.112421	0.000935583	0.125283	0.271214	0.142025	0.0170808	0.350816	0.503932	0.021776	0.114369	-0.0022699	0.117087	0.648262	0.172668	0.0250178	0.968037	0.596765	0.0416083	0.103271	-0.172619	0.134076	0.457029	0.126319	0.0219566	0.999981	0.517694	0.0382701	0.107107	-0.00155911	0.102889	0.355753	0.237743	0.0195895	0.750959	0.813542	0.0324171	0.110425	-0.000346955	0.119897	0.997046	0.162163	0.0270544	0.999744	0.578343	0.0452741	0.10095	-0.0814027	0.115667	0.445601	0.176669	0.021719	0.899239	0.598067	0.0366672	0.107425	-0.12112	0.0360344	0.159024	0.692283	0.00944756	0.812666	0.938894	0.0181535	0.132435	0.00844587	0.120849	0.90932	0.160829	0.0269231	0.999906	0.58717	0.0454529	0.101095	0.00768832	0.121895	0.922802	0.167086	0.0269593	0.996879	0.631406	0.0448266	0.101055	-0.060154	0.103673	0.466132	0.239871	0.0221409	0.996984	0.738746	0.0377935	0.106863	-0.0498835	0.109635	0.547062	0.208527	0.0236003	0.987465	0.691689	0.0399404	0.104991	0.0740808	0.12981	0.577343	0.138028	0.0240691	0.814308	0.576682	0.0391971	0.104412	-0.135053	0.0921281	0.085514	0.28024	0.00508698	0.376711	0.725679	0.0100886	0.149211	-0.0919091	0.134183	0.121504	0.158447	0.152561	0.0918318	0.148586	0.0671614	0.00732553	0.00532787	0.692463	0.782323	0.55215	0.407025	0.014311	0.0109321	0.139413	0.147981	-0.0790064	0.107149	0.275627	0.211362	0.0102856	0.99979	0.660985	0.0197218	0.130076	-0.0603976	0.119273	0.721193	0.164896	0.0155526	0.880142	0.592609	0.0266326	0.118387	0.0490042	0.131172	0.497441	0.126242	0.0136706	0.99987	0.520426	0.0253639	0.122072	0.198867	1.68074	-3.72576	0.144688	0.129601	0.119703	0.227665	0.761481	0.795999	0.0941482	0.138998	0.165597	0.00925943	0.0157654	0.0159201	0.871658	0.999765	0.918963	0.436462	0.603143	0.625224	0.0176562	0.0283775	0.0272418	0.132991	0.117996	0.117715	-0.0701727	0.110452	0.604192	0.212254	0.0147253	0.999172	0.696927	0.0268585	0.119953	0.0734292	0.126722	0.626298	0.137695	0.0149065	0.878035	0.553949	0.0263976	0.119603	0.134183	0.158447	0.0918318	0.0671614	0.00532787	0.782323	0.407025	0.0109321	0.147981	1.68074	0.129601	0.761481	0.138998	0.0157654	0.999765	0.603143	0.0283775	0.117996	-3.72576	0.119703	0.795999	0.165597	0.0159201	0.918963	0.625224	0.0272418	0.117715	0.0605146	0.129471	0.68215	0.134136	0.0153119	0.861058	0.559705	0.0261969	0.118834	0.000993331	0.126341	0.248195	0.138628	0.0162924	0.324348	0.4993	0.0207937	0.115719
ENSG00000072958	AP1M1	adaptor related protein complex 1 subunit mu 1 [Source:HGNC Symbol;Acc:HGNC:13667]	protein_coding	8907	-8.41367e-05	-0.120055	0.951119	0.107331	6.39094442389335e-05	0.995723	0.483115	0.000212514	0.250265	0.000260103	-0.120971	0.954547	0.105018	6.39237430520253e-05	0.9999	0.496364	0.000219399	0.25026	-0.60463	-0.0893559	0.429136	0.36219	6.48113659128292e-05	0.738329	0.669128	0.000230271	0.282227	-0.00386462	-0.142753	6.4745175732131e-09	0.0189331	1.06009550597368e-11	6.72199663813731e-08	0.209581	6.82859043259701e-11	0.506562	-0.00192197	-0.122891	0.654501	0.0981794	5.86197500515987e-05	0.969192	0.479737	0.000197194	0.252093	0.150941	-0.132909	0.451119	0.0797688	4.98606285752015e-05	0.999981	0.426541	0.000176369	0.2555	0.00164668	-0.102547	0.257809	0.172247	3.63999682566615e-05	0.673518	0.751056	0.000121661	0.262062	0.0745604	-0.120284	0.355357	0.103128	4.3943862343586e-05	0.999744	0.490106	0.000155917	0.258144	0.134068	-0.113543	0.143577	0.121422	2.48764174592681e-05	0.83146	0.520596	9.26730065635687e-05	0.269891	-0.0921446	-0.160755	0.222617	0.047391	3.3887177024937e-05	0.84831	0.419225	0.000123068	0.266284	0.041363	-0.115852	0.517568	0.118943	5.32458413961414e-05	0.999906	0.529695	0.000186065	0.25412	0.00319023	-0.119683	0.962842	0.116653	6.39540373132421e-05	0.999062	0.554766	0.000217068	0.25025	0.0333455	-0.111517	0.640051	0.144687	5.81471366245941e-05	0.996984	0.634908	0.00019846	0.252264	0.0314208	-0.114047	0.660491	0.130822	5.88094647949882e-05	0.987465	0.592027	0.000201779	0.252025	0.0152892	-0.118466	0.894086	0.117764	6.35183985890861e-05	0.961213	0.544251	0.00020776	0.250395	-0.0964539	-0.144602	0.159958	0.0551186	2.36147156737011e-05	0.469527	0.406666	8.56270084187916e-05	0.273757	-0.0518957	0.08736	-0.123334	-0.0994485	0.355686	0.209583	0.0955719	0.188523	3.8829801965831e-05	2.8210375118017e-05	0.776146	0.804469	0.466667	0.609354	0.000137443	0.000104179	0.26344	0.270091	-0.0206226	-0.126498	0.744802	0.0938481	5.39969241019128e-05	0.99979	0.492862	0.00018869	0.256485	-0.144538	-0.13219	0.325716	0.0768565	3.69401840676365e-05	0.624598	0.445156	0.000127091	0.264484	-0.0220019	-0.125726	0.726879	0.0937249	5.36166117277915e-05	0.99987	0.464101	0.000189204	0.256635	0.0575702	-1.10923	-26.8362	-0.116093	-0.126323	-0.149069	0.689738	0.818176	0.0301184	0.125714	0.0985455	0.0427327	5.27410263614886e-05	5.5274627401928e-05	6.97003745261476e-06	0.959052	0.999765	0.305894	0.487957	0.530351	0.379273	0.000181227	0.000192026	2.82742443437517e-05	0.256985	0.255988	0.298253	-0.0635235	-0.133994	0.590142	0.0837686	4.9787417962315e-05	0.999172	0.513067	0.000175602	0.258206	-0.125305	-0.127872	0.339194	0.0850021	3.78062077979277e-05	0.73498	0.46125	0.000133434	0.263999	0.08736	-0.0994485	0.209583	0.188523	2.8210375118017e-05	0.804469	0.609354	0.000104179	0.270091	-1.10923	-0.126323	0.818176	0.0985455	5.5274627401928e-05	0.999765	0.530351	0.000192026	0.255988	-26.8362	-0.149069	0.0301184	0.0427327	6.97003745261476e-06	0.305894	0.379273	2.82742443437517e-05	0.298253	-0.0986726	-0.132104	0.44282	0.0793789	4.36365940839579e-05	0.705893	0.459243	0.000147459	0.260989	-0.00376082	-0.144905	3.18105559910009e-08	0.0194846	4.63959995004995e-11	2.50890988608327e-07	0.211783	2.54700571400367e-10	0.487244
ENSG00000151092	NGLY1	N-glycanase 1 [Source:HGNC Symbol;Acc:HGNC:17646]	protein_coding	55768	0.00137406	0.0175501	0.359329	0.827573	0.000365704	0.893427	0.958776	0.0010106	0.211895	0.000484287	0.024149	0.922791	0.765799	0.00052146	0.9999	0.946624	0.0014439	0.203719	1.35048	-0.0653651	0.115421	0.549047	0.000112113	0.490624	0.794035	0.000374058	0.269247	0.0024315	0.0389981	0.00190203	0.608218	7.62056517382565e-06	0.00461339	0.870449	1.67941403460032e-05	0.293513	-0.00190563	0.0226443	0.685353	0.779071	0.000488192	0.975385	0.948691	0.00132446	0.205248	0.0702219	0.0192366	0.749202	0.815693	0.000501252	0.999981	0.95587	0.0014027	0.204636	-0.00157581	0.00781325	0.323154	0.924038	0.000345012	0.725944	0.994751	0.000914552	0.213224	-0.0425889	0.0248744	0.630378	0.757265	0.000474367	0.999744	0.94381	0.00131403	0.205913	0.0711388	0.0287017	0.48072	0.721517	0.000423508	0.91058	0.932893	0.00117456	0.20853	-0.0606642	0.0172754	0.466081	0.845216	0.000468822	0.923576	0.975304	0.00129213	0.208419	-0.0519503	0.0191524	0.457772	0.81239	0.000413828	0.999906	0.958741	0.00117384	0.209061	0.0401636	0.0354357	0.591884	0.668641	0.000463198	0.988904	0.928936	0.00127934	0.206464	-0.0507854	0.0113064	0.515162	0.891734	0.000437046	0.996984	0.985868	0.00121599	0.207805	-0.04737	0.0152584	0.545137	0.852369	0.000447902	0.987465	0.976299	0.00124486	0.207239	0.0895855	0.0369905	0.475534	0.652316	0.000421368	0.757507	0.924235	0.00112962	0.208646	-0.0260845	0.0225519	0.727015	0.782313	0.000411722	0.882794	0.956165	0.00110121	0.21144	-0.0712953	0.112268	0.0271056	0.0578977	0.240239	0.135445	0.732019	0.475829	0.000239889	0.000166076	0.719299	0.790527	0.937732	0.824047	0.000704364	0.000510843	0.223813	0.232065	-0.114153	0.00507693	0.0931383	0.949159	0.000128486	0.99979	0.990133	0.00041197	0.237746	-0.00641298	0.028156	0.967958	0.726796	0.000433441	0.987368	0.940484	0.00115721	0.210247	-0.0169309	0.0259212	0.8039	0.747522	0.00042246	0.99987	0.940116	0.00120061	0.210843	-0.0123859	6.31187	15.0817	0.0272729	0.0517838	0.0436699	0.936776	0.224689	0.265303	0.738075	0.52479	0.587007	0.000432575	0.000230253	0.000254635	0.993554	0.999765	0.579455	0.924862	0.890652	0.90296	0.00119763	0.000690393	0.000718365	0.210293	0.22474	0.222462	-0.0128925	0.0262133	0.919613	0.752848	0.000431856	0.999172	0.953534	0.00121767	0.210332	0.106881	0.0333935	0.451779	0.675677	0.000340364	0.793355	0.924408	0.000954524	0.215835	0.112268	0.0578977	0.135445	0.475829	0.000166076	0.790527	0.824047	0.000510843	0.232065	6.31187	0.0517838	0.224689	0.52479	0.000230253	0.999765	0.890652	0.000690393	0.22474	15.0817	0.0436699	0.265303	0.587007	0.000254635	0.579455	0.90296	0.000718365	0.222462	0.0869724	0.0372842	0.532207	0.64475	0.000367046	0.769096	0.917969	0.00099411	0.214097	0.0026431	0.0421483	0.00080403	0.576052	3.72151934659708e-06	0.00210517	0.854753	8.52095647906887e-06	0.307329
ENSG00000186462	NAP1L2	nucleosome assembly protein 1 like 2 [Source:HGNC Symbol;Acc:HGNC:7638]	protein_coding	4674	-0.0038718	-0.158984	0.203266	0.331253	4.14624963644729e-13	0.812615	0.73759	5.56821023279017e-12	0.546254	-0.0159574	-0.151803	0.113776	0.351224	2.71023444146717e-13	0.9999	0.766675	3.77690139244247e-12	0.551199	1.53565	-0.311783	0.37385	0.160613	5.03432246188389e-11	0.702406	0.467308	5.9683255351542e-10	0.535874	-0.00344938	-0.19984	0.0330852	0.212921	1.01251181000035e-13	0.0576718	0.598006	9.61917601784176e-13	0.562431	0.0108315	-0.166573	0.256109	0.308615	4.85841950763558e-13	0.921234	0.731288	6.496418783796e-12	0.544395	0.236586	-0.19942	0.596411	0.236516	7.89732152532835e-13	0.999981	0.654295	1.0472381877373e-11	0.538648	0.0050779	-0.124591	0.116011	0.451568	2.75052755752778e-13	0.512252	0.910223	3.76496555012651e-12	0.551029	0.290525	-0.179101	0.104137	0.268654	2.53326647821958e-13	0.999744	0.69722	3.5091306488573e-12	0.551979	0.366499	-0.160939	0.0717977	0.319096	1.89633200152533e-13	0.811533	0.739444	2.6533344736877e-12	0.555308	0.0552531	-0.194441	0.74437	0.282792	1.25397455210208e-12	0.972339	0.757208	1.60852000807866e-11	0.537423	-0.0277553	-0.183114	0.845683	0.268075	8.87480815138539e-13	0.999906	0.709014	1.15912905459965e-11	0.537255	-0.186268	-0.228366	0.220048	0.174247	4.38178550969832e-13	0.988904	0.637375	5.89317577988256e-12	0.545607	-0.0688941	-0.19857	0.664629	0.242787	8.25669585218695e-13	0.996984	0.742122	1.07975370144941e-11	0.538117	-0.0941269	-0.199354	0.554672	0.234227	7.64101892693842e-13	0.987465	0.713679	9.99239722148842e-12	0.53904	-0.325421	-0.223528	0.201227	0.180055	4.11701049778995e-13	0.55411	0.632808	5.48390015473865e-12	0.546337	-0.224231	-0.237232	0.140856	0.153674	4.36892921976783e-13	0.446589	0.590607	5.8645123449348e-12	0.549994	-0.252154	0.248081	-0.190541	-0.12052	0.0410616	0.107324	0.234196	0.468279	1.66127447904354e-13	3.56041694524346e-13	0.651655	0.782323	0.658595	0.820905	2.37719923046629e-12	4.88963927146768e-12	0.5612	0.552391	-0.133916	-0.212858	0.339751	0.2001	8.00409348837655e-13	0.99979	0.647871	1.06547133153655e-11	0.542821	-0.265358	-0.203518	0.416749	0.218311	9.03565711120743e-13	0.695317	0.656021	1.17277530789633e-11	0.54137	-0.0867886	-0.198982	0.534458	0.229285	1.0306638728111e-12	0.99987	0.652908	1.35635626424465e-11	0.539789	-0.331032	-7.7329	-48.1572	-0.220657	-0.213673	-0.233395	0.299677	0.469624	0.0811493	0.186424	0.20514	0.154518	7.39563978676158e-13	9.64947364779508e-13	2.86801226092422e-13	0.88491	0.999765	0.387513	0.570989	0.687263	0.61108	9.84476528492396e-12	1.26987317340939e-11	3.95702009952183e-12	0.543765	0.540581	0.554909	0.149073	-0.157702	0.569003	0.355862	1.06163807039554e-12	0.999172	0.805316	1.38659395434085e-11	0.539433	-0.0756726	-0.188662	0.795374	0.252323	1.20137263526085e-12	0.937648	0.69424	1.54014603952913e-11	0.537941	0.248081	-0.12052	0.107324	0.468279	3.56041694524346e-13	0.782323	0.820905	4.88963927146768e-12	0.552391	-7.7329	-0.213673	0.469624	0.20514	9.64947364779508e-13	0.999765	0.687263	1.26987317340939e-11	0.540581	-48.1572	-0.233395	0.0811493	0.154518	2.86801226092422e-13	0.387513	0.61108	3.95702009952183e-12	0.554909	-0.289847	-0.214217	0.309143	0.196733	7.54412804669869e-13	0.598015	0.641771	9.840948472703e-12	0.543528	-0.00349372	-0.202649	0.0329375	0.206822	1.00877167591208e-13	0.0572464	0.588987	9.14133427222416e-13	0.562473
ENSG00000179912	R3HDM2	R3H domain containing 2 [Source:HGNC Symbol;Acc:HGNC:29167]	protein_coding	22864	0.00218389	0.113947	0.284591	0.300024	1.28134686783953e-09	0.857525	0.712266	1.04384114848352e-08	0.440686	-0.00129266	0.128078	0.849432	0.248103	2.16114558666928e-09	0.9999	0.682555	1.73945048650836e-08	0.432927	-2.26365	0.348649	0.0570087	0.0229213	6.43343687220006e-09	0.421503	0.190868	5.33283217382448e-08	0.462433	-0.00556725	0.0937538	2.73427206611835e-08	0.303352	8.03291405392276e-16	2.32961771530133e-07	0.683215	1.1024591675852e-14	0.613426	0.00196769	0.128231	0.7589	0.245799	2.10275339499976e-09	0.983633	0.676204	1.67111868358919e-08	0.433337	-0.151349	0.138226	0.612965	0.220705	1.9485671911574e-09	0.999981	0.636937	1.59362771144736e-08	0.434474	-0.00194573	0.104568	0.370957	0.350893	1.5074697557917e-09	0.760312	0.869881	1.19529023395587e-08	0.438286	0.0654966	0.125994	0.587043	0.252253	1.91299646337329e-09	0.999744	0.680886	1.54570114240562e-08	0.434748	0.0945213	0.130707	0.4918	0.235558	1.75942683636254e-09	0.912918	0.664809	1.41666543178634e-08	0.435994	-0.100617	0.123838	0.3741	0.304662	2.05509461031833e-09	0.89733	0.771924	1.65665627517564e-08	0.437592	0.0836595	0.135218	0.379934	0.220293	1.52861339489146e-09	0.999906	0.656649	1.25858054191182e-08	0.43808	0.015025	0.129697	0.883098	0.25278	2.17586938373865e-09	0.995537	0.716337	1.74927119003348e-08	0.432826	-0.0146589	0.121841	0.890499	0.284692	2.17860471469492e-09	0.996987	0.77684	1.75011774880087e-08	0.432807	-0.0285932	0.119912	0.78889	0.285734	2.12516495466467e-09	0.994321	0.7577	1.71380550568811e-08	0.433178	-0.236023	0.0942153	0.165921	0.396379	8.88996743262115e-10	0.51676	0.821176	7.36617532469597e-09	0.44604	-0.0482482	0.115885	0.640606	0.305984	3.24016177942834e-09	0.840012	0.750744	2.48304994411735e-08	0.430709	-0.00751158	0.0155789	0.126909	0.131132	0.929046	0.881787	0.252385	0.250885	3.57653048820116e-09	3.55275702228206e-09	0.983802	0.979467	0.675125	0.672405	2.77765186030285e-08	2.77056456542731e-08	0.429203	0.429305	-0.0292178	0.121046	0.758102	0.281832	3.43329701257657e-09	0.99979	0.72806	2.70682749691808e-08	0.429827	-0.282329	0.107647	0.198861	0.330545	1.65011988298735e-09	0.504774	0.76034	1.32813904392398e-08	0.440876	0.0802363	0.139747	0.39406	0.209914	2.55069545055367e-09	0.99987	0.630117	2.06497157759609e-08	0.434338	0.315739	0.509072	-15.4878	0.160823	0.128936	0.111587	0.141175	0.943835	0.409171	0.151038	0.258106	0.318547	1.29458625938417e-09	3.58152122182092e-09	2.6055160147834e-09	0.855786	0.999765	0.692019	0.526901	0.739998	0.771801	1.07697567823859e-08	2.80692887483578e-08	2.02202037312881e-08	0.444482	0.429182	0.434016	-0.0610223	0.115783	0.729817	0.315822	3.3940752146372e-09	0.999172	0.78141	2.68200261738479e-08	0.430002	-0.198438	0.118161	0.311935	0.28472	2.21872890728491e-09	0.72236	0.721277	1.77344885305301e-08	0.436441	0.0155789	0.131132	0.881787	0.250885	3.55275702228206e-09	0.979467	0.672405	2.77056456542731e-08	0.429305	0.509072	0.128936	0.943835	0.258106	3.58152122182092e-09	0.999765	0.739998	2.80692887483578e-08	0.429182	-15.4878	0.111587	0.409171	0.318547	2.6055160147834e-09	0.692019	0.771801	2.02202037312881e-08	0.434016	-0.261441	0.100953	0.172755	0.363388	1.49582792734093e-09	0.464445	0.788963	1.20815977702855e-08	0.442338	-0.0057866	0.0882607	9.3145008574569e-09	0.326377	2.90212708494498e-16	8.52606708492074e-08	0.700062	4.14709176712673e-15	0.623338
ENSG00000182504	CEP97	centrosomal protein 97 [Source:HGNC Symbol;Acc:HGNC:26244]	protein_coding	79598	-0.00331257	-0.308724	0.441406	0.184619	0.00077418	0.914856	0.595674	0.00197663	0.194449	-0.00302913	-0.321344	0.832603	0.1693	0.00097531	0.9999	0.59225	0.00251454	0.188947	4.78997	-0.745232	0.0365652	0.011735	6.24623093093987e-05	0.396152	0.142205	0.000223029	0.283089	0.0112892	-0.261723	1.07869634619132e-07	0.180343	2.90655659203967e-09	7.75513344120821e-07	0.5579	1.17288239825402e-08	0.428475	-0.00818674	-0.336833	0.543703	0.147748	0.000850912	0.957392	0.562996	0.00217602	0.192205	0.45009	-0.363663	0.474438	0.126209	0.000801123	0.999981	0.517694	0.00213393	0.193638	0.00819274	-0.237317	0.0713178	0.307372	0.00024871	0.414712	0.852466	0.000683214	0.220629	-0.000938767	-0.326697	0.997052	0.160038	0.000993795	0.999744	0.575818	0.00252712	0.188497	-0.0723482	-0.330455	0.802839	0.15605	0.000968093	0.972273	0.572096	0.00244236	0.189125	0.26896	-0.227322	0.258246	0.368824	0.000981446	0.860258	0.813743	0.00249511	0.190866	-0.0553123	-0.332925	0.783155	0.154063	0.000962652	0.999906	0.580231	0.0024856	0.18926	0.0134416	-0.323203	0.950168	0.17648	0.000992171	0.998377	0.639808	0.00252762	0.188536	0.0785431	-0.30551	0.725903	0.202862	0.000943739	0.996984	0.70593	0.00241192	0.189734	0.0896293	-0.308254	0.68999	0.192824	0.000929475	0.988465	0.677862	0.00238102	0.190099	0.215127	-0.297911	0.550475	0.208243	0.000855319	0.801482	0.666287	0.00212233	0.192082	0.197629	-0.284373	0.362317	0.231099	0.00086269	0.661028	0.678172	0.00212844	0.193976	0.0447631	-0.0431479	-0.329238	-0.341436	0.800777	0.844742	0.158747	0.156047	0.00119044	0.00120313	0.946269	0.972861	0.568516	0.570901	0.00292216	0.00295611	0.186171	0.185912	0.0471302	-0.320464	0.8133	0.176532	0.00119438	0.99979	0.621206	0.00301508	0.18609	0.643763	-0.285895	0.163262	0.219159	0.000538134	0.462028	0.65706	0.00139903	0.205191	-0.101779	-0.34626	0.607758	0.141548	0.0010948	0.99987	0.542886	0.00281561	0.188214	-0.837077	-3.1345	29.9104	-0.419669	-0.341689	-0.300282	0.0625528	0.836577	0.44869	0.0734993	0.155053	0.203078	0.00028019	0.00120102	0.000960879	0.855786	0.999765	0.721006	0.388869	0.62897	0.668764	0.000812833	0.00301065	0.00234318	0.220287	0.185955	0.191378	0.175455	-0.297733	0.636714	0.220467	0.0011135	0.999172	0.704938	0.00282117	0.187801	0.266343	-0.318222	0.519537	0.17334	0.00102738	0.825908	0.60463	0.00255049	0.189758	-0.0431479	-0.341436	0.844742	0.156047	0.00120313	0.972861	0.570901	0.00295611	0.185912	-3.1345	-0.341689	0.836577	0.155053	0.00120102	0.999765	0.62897	0.00301065	0.185955	29.9104	-0.300282	0.44869	0.203078	0.000960879	0.721006	0.668764	0.00234318	0.191378	0.426722	-0.287552	0.291154	0.221469	0.000765064	0.582824	0.670337	0.00190885	0.196855	0.0113729	-0.252926	1.26415730044782e-07	0.196333	3.35786671979783e-09	8.45181773557756e-07	0.575974	1.30960696057048e-08	0.426292
ENSG00000177888	ZBTB41	zinc finger and BTB domain containing 41 [Source:HGNC Symbol;Acc:HGNC:24819]	protein_coding	360023	-0.00160778	0.179997	0.600418	0.277811	0.000153183	0.944921	0.692482	0.000465818	0.231397	0.0019955	0.167751	0.845089	0.312712	0.000169716	0.9999	0.739818	0.000528532	0.229139	1.1989	0.0486712	0.505793	0.832805	0.00219476	0.783587	0.934469	0.00505302	0.192324	-0.00253822	0.156667	0.12092	0.336439	6.03570429153324e-05	0.177199	0.709186	0.000114194	0.251476	0.0167868	0.192065	0.0780539	0.237728	4.43488893665077e-05	0.856759	0.670172	0.000153472	0.257953	0.231244	0.152282	0.606346	0.367326	0.000153772	0.999981	0.766202	0.000485563	0.231313	6.27921941234446e-05	0.17196	0.98468	0.309064	0.000172521	0.998653	0.853517	0.000492114	0.228777	-0.141101	0.170845	0.434886	0.299362	0.000132401	0.999744	0.722795	0.000419993	0.234593	0.0239425	0.17252	0.907708	0.297471	0.000171547	0.984992	0.722927	0.000523266	0.228902	0.253502	0.217549	0.134139	0.226189	7.7182233006712e-05	0.788881	0.710727	0.000257266	0.248845	-0.122787	0.157444	0.390298	0.340537	0.00012521	0.999906	0.761097	0.00040221	0.235811	-0.172034	0.126594	0.259808	0.452203	9.92880232271448e-05	0.988904	0.850835	0.000322125	0.240842	-0.137542	0.134177	0.388044	0.429344	0.000124826	0.996984	0.86265	0.000395181	0.235878	-0.054332	0.160097	0.734422	0.341506	0.000164148	0.989155	0.799551	0.00050589	0.229875	-0.331627	0.126905	0.194678	0.446757	8.29112735154817e-05	0.547361	0.846772	0.000263971	0.244719	-0.202352	0.126499	0.189553	0.451199	8.80267401879433e-05	0.501889	0.841568	0.000278692	0.246004	-0.130642	0.0997942	0.170662	0.19944	0.30009	0.524776	0.301077	0.243124	0.000116802	0.000156299	0.751949	0.895643	0.721501	0.666775	0.000369665	0.000483708	0.23984	0.233414	-0.172215	0.137912	0.224054	0.408758	9.78944542847915e-05	0.99979	0.814651	0.000323044	0.243697	-0.476163	0.140644	0.147882	0.394912	7.47561464133671e-05	0.444674	0.803603	0.000240138	0.249532	0.021529	0.176798	0.879056	0.291578	0.000184417	0.99987	0.714007	0.000574743	0.229728	0.212455	-10.019	-13.2454	0.196109	0.13659	0.160158	0.511382	0.353854	0.63833	0.247021	0.42092	0.340993	0.000154494	0.000128231	0.000169263	0.926429	0.999765	0.8418	0.637436	0.841618	0.78865	0.000477766	0.000409192	0.00049854	0.233672	0.23779	0.231642	0.033441	0.179578	0.899593	0.29992	0.000184996	0.999172	0.771721	0.000571666	0.229658	-0.463693	0.152587	0.11341	0.352006	6.23798030620241e-05	0.618183	0.771443	0.000208829	0.253412	0.0997942	0.19944	0.524776	0.243124	0.000156299	0.895643	0.666775	0.000483708	0.233414	-10.019	0.13659	0.353854	0.42092	0.000128231	0.999765	0.841618	0.000409192	0.23779	-13.2454	0.160158	0.63833	0.340993	0.000169263	0.8418	0.78865	0.00049854	0.231642	-0.463239	0.127125	0.106354	0.442806	5.96554079796824e-05	0.384771	0.834302	0.00019534	0.254365	-0.00286844	0.15267	0.0827198	0.347281	4.62336233768905e-05	0.127129	0.717324	8.87313686910417e-05	0.257083
ENSG00000140263	SORD	sorbitol dehydrogenase [Source:HGNC Symbol;Acc:HGNC:11184]	protein_coding	6652	-0.00181051	-0.0401328	0.521027	0.791557	0.175051	0.931477	0.949846	0.218903	0.0391056	-0.0143431	-0.0246214	0.123944	0.86973	0.0919653	0.9999	0.971578	0.129768	0.0621585	-2.68537	0.131759	0.0950793	0.519175	0.0422631	0.467809	0.776369	0.0644195	0.10015	-0.00474202	-0.077246	0.00123908	0.587242	0.0043659	0.0031474	0.860421	0.006131	0.151549	-0.0024067	-0.0529354	0.785484	0.727332	0.194542	0.98441	0.936414	0.242417	0.0350653	0.42972	-0.0852501	0.296448	0.580574	0.140861	0.999981	0.874331	0.188255	0.0471672	-0.00053366	-0.0557766	0.859115	0.718923	0.197121	0.96354	0.970802	0.24131	0.0345548	-0.0392858	-0.0500746	0.813404	0.740895	0.195651	0.999744	0.940287	0.246173	0.0348451	0.295686	-0.0345866	0.116665	0.817018	0.0890274	0.83146	0.958325	0.122807	0.0632618	-0.180127	-0.122708	0.247438	0.458223	0.131421	0.859337	0.855128	0.175021	0.0502745	-0.194011	-0.0718091	0.138091	0.632591	0.0973771	0.999906	0.90858	0.136645	0.0602033	-0.283657	-0.123627	0.041472	0.416445	0.0489791	0.988904	0.833177	0.0745744	0.0827794	-0.352286	-0.144974	0.0145452	0.337846	0.0250642	0.996984	0.811473	0.0420966	0.103217	-0.363187	-0.124677	0.0119367	0.402149	0.0219608	0.987465	0.835208	0.0376	0.107101	-0.421099	-0.106296	0.0719282	0.483927	0.067956	0.407826	0.864131	0.0956302	0.0722586	-0.330673	-0.124544	0.0182722	0.408637	0.0314618	0.270586	0.819412	0.0487703	0.0975508	-0.20532	0.00816208	-0.052205	-0.0457795	0.0745639	0.954937	0.726559	0.770398	0.0746	0.211999	0.664879	0.993388	0.935657	0.940508	0.105099	0.258246	0.0700075	0.0320993	-0.215589	-0.0923296	0.096473	0.543833	0.0861987	0.99979	0.882349	0.122298	0.0651207	-0.526375	-0.0841147	0.0809633	0.577206	0.078169	0.358362	0.887112	0.106515	0.0684373	-0.333511	-0.10062	0.00880972	0.494636	0.0193306	0.99987	0.84044	0.0342467	0.112087	-0.488897	3.99793	-24.258	-0.100179	-0.0332232	-0.0721535	0.0977949	0.688034	0.348102	0.512793	0.831797	0.638672	0.086847	0.201973	0.161178	0.855786	0.999765	0.646796	0.830274	0.970423	0.919874	0.121459	0.253361	0.200878	0.0648647	0.0340213	0.0427198	-0.628419	-0.164104	0.00840174	0.281941	0.018714	0.999172	0.758903	0.0330781	0.113034	-0.390408	-0.0654297	0.147648	0.664363	0.108154	0.627319	0.921233	0.144404	0.0572501	0.00816208	-0.0457795	0.954937	0.770398	0.211999	0.993388	0.940508	0.258246	0.0320993	3.99793	-0.0332232	0.688034	0.831797	0.201973	0.999765	0.970423	0.253361	0.0340213	-24.258	-0.0721535	0.348102	0.638672	0.161178	0.646796	0.919874	0.200878	0.0427198	-0.470086	-0.0948635	0.07416	0.531584	0.0743691	0.338149	0.874019	0.101891	0.0701113	-0.00541743	-0.0850939	0.000232782	0.542379	0.00121026	0.00069338	0.837826	0.00185206	0.183747
ENSG00000115649	CNPPD1	cyclin Pas1/PHO80 domain containing 1 [Source:HGNC Symbol;Acc:HGNC:25220]	protein_coding	27013	0.00151934	0.0235116	0.337018	0.782203	2.84460024980934e-07	0.880131	0.947518	1.55299797422024e-06	0.354146	0.00436773	0.0240395	0.406821	0.777945	3.16751115116028e-07	0.9999	0.95105	1.75741965362776e-06	0.352269	-1.4855	0.148621	0.0887352	0.182108	2.4012514944581e-07	0.462276	0.49626	1.49928656594906e-06	0.399049	-0.0019254	0.0206729	0.0215868	0.802116	3.78595286168151e-08	0.0397183	0.944365	1.24933442093807e-07	0.388172	0.00172099	0.0338854	0.728992	0.691124	4.1125345121315e-07	0.979491	0.923978	2.19285989388539e-06	0.347682	-0.27587	0.0544128	0.232384	0.529448	2.25478523657282e-07	0.999981	0.855692	1.2920149168861e-06	0.358181	-0.00265331	0.00280807	0.113456	0.973864	1.37014793450413e-07	0.508018	0.998788	7.71301350792556e-07	0.366728	-0.0774428	0.0315176	0.406661	0.709995	3.166827342368e-07	0.999744	0.931633	1.7460110827461e-06	0.352273	0.13072	0.0385481	0.218354	0.648325	2.16420793203821e-07	0.843185	0.910355	1.22827360158175e-06	0.35889	-0.0256234	0.00344939	0.770329	0.97055	5.11731013347013e-07	0.974715	0.995771	2.72025433410781e-06	0.347174	-0.0149831	0.0300662	0.839543	0.725102	4.26455364932558e-07	0.999906	0.93833	2.30642846966124e-06	0.347041	-0.0910747	0.00809987	0.248102	0.925663	2.35271764047487e-07	0.988904	0.987967	1.32765509161161e-06	0.357445	-0.085448	0.00870677	0.298765	0.92061	2.64507162907933e-07	0.996984	0.990635	1.47266150159552e-06	0.355412	-0.0476736	0.0219456	0.564212	0.799967	3.73014962550995e-07	0.987465	0.967575	2.02318803723566e-06	0.349401	-0.022198	0.028784	0.867234	0.740563	4.29018458964918e-07	0.950125	0.946695	2.20999209141473e-06	0.346936	-0.0803445	0.0137826	0.314812	0.874204	3.41079670195773e-07	0.623688	0.977116	1.82805348224968e-06	0.354385	-0.0125627	-0.0532948	0.0321399	0.0184934	0.847671	0.51121	0.707437	0.833489	5.3340381671199e-07	4.45024766023875e-07	0.961596	0.892022	0.93146	0.959977	2.81889758966463e-06	2.40936385165047e-06	0.346431	0.349667	-0.0944349	0.0129453	0.196992	0.880406	2.5238373388546e-07	0.99979	0.977946	1.43910121856287e-06	0.359675	-0.295873	0.012052	0.0811326	0.886961	1.3362458880287e-07	0.3585	0.978155	7.71418755447422e-07	0.370674	0.0486413	0.0400903	0.505548	0.641887	4.42643589196228e-07	0.99987	0.906023	2.42742290901864e-06	0.349763	0.407907	-0.323377	11.8896	0.0760131	0.0312148	0.0442853	0.0130448	0.953972	0.41384	0.367513	0.723049	0.608869	3.13849217478827e-08	5.416800714981e-07	3.99273458541163e-07	0.855786	0.999765	0.695675	0.74294	0.94829	0.910104	2.09561836292185e-07	2.88683288104239e-06	2.09093470385287e-06	0.394899	0.346155	0.351596	-0.105436	0.0129076	0.440828	0.884627	4.13009928180774e-07	0.999172	0.982416	2.26610879897922e-06	0.350995	-0.15786	0.0253186	0.299434	0.766676	3.30828775015562e-07	0.715297	0.95368	1.80425255385944e-06	0.354923	-0.0532948	0.0184934	0.51121	0.833489	4.45024766023875e-07	0.892022	0.959977	2.40936385165047e-06	0.349667	-0.323377	0.0312148	0.953972	0.723049	5.416800714981e-07	0.999765	0.94829	2.88683288104239e-06	0.346155	11.8896	0.0442853	0.41384	0.608869	3.99273458541163e-07	0.695675	0.910104	2.09093470385287e-06	0.351596	-0.178875	0.014536	0.229537	0.86597	2.79406749673739e-07	0.524117	0.974217	1.50604581184244e-06	0.357894	-0.00172782	0.0205468	0.0423516	0.804773	6.48324988797637e-08	0.0711538	0.943382	2.00789665330807e-07	0.37931
ENSG00000064419	TNPO3	transportin 3 [Source:HGNC Symbol;Acc:HGNC:17103]	protein_coding	23534	0.000847363	0.0393361	0.564025	0.619104	0.00400123	0.940195	0.89161	0.00839718	0.153814	-0.00409455	0.0511649	0.401269	0.517505	0.00343974	0.9999	0.856512	0.00762977	0.157712	-0.899144	0.0563547	0.272436	0.590196	0.0766208	0.631885	0.818705	0.107569	0.0784228	-0.00348659	0.0238669	2.26479575748759e-06	0.728472	2.51041795987277e-07	1.15578465857951e-05	0.918532	7.15699589930293e-07	0.35632	0.00440125	0.0493838	0.337699	0.530233	0.00315123	0.930287	0.859498	0.00687259	0.159955	-0.169305	0.0578389	0.430055	0.472992	0.00355638	0.999981	0.828042	0.0079042	0.156855	0.000904476	0.0538002	0.562944	0.504457	0.00399823	0.860968	0.921729	0.00802279	0.153833	0.0596505	0.044115	0.490575	0.574976	0.00377623	0.999744	0.879959	0.00819957	0.15531	0.0503082	0.0465477	0.610529	0.555486	0.00412213	0.934638	0.871436	0.00871596	0.153042	0.0572008	0.0243967	0.479542	0.776737	0.00302536	0.925062	0.956932	0.00671365	0.162792	-0.0297476	0.0405821	0.664221	0.60827	0.00424242	0.999906	0.897947	0.00915357	0.152295	-0.0330695	0.0353441	0.651946	0.662756	0.00421669	0.988904	0.927055	0.00900281	0.152453	-0.0644379	0.0265526	0.398221	0.743504	0.00342691	0.996984	0.959084	0.0075121	0.157808	-0.0758861	0.0283201	0.320883	0.723113	0.0030671	0.987465	0.948572	0.0068217	0.160645	-0.14407	0.024657	0.239593	0.757521	0.0026058	0.58626	0.950739	0.00567057	0.164781	-0.109379	0.0213351	0.134471	0.787889	0.00123578	0.439078	0.95705	0.00292409	0.185257	-0.0749005	0.0928101	0.0451171	0.0709064	0.209898	0.210962	0.562441	0.377532	0.00163291	0.00163788	0.704231	0.804469	0.87452	0.768434	0.0038622	0.00388086	0.178382	0.178307	-0.0531269	0.0357378	0.43057	0.653194	0.00242019	0.99979	0.920325	0.0056124	0.168497	-0.160717	0.0356296	0.304976	0.651331	0.00202578	0.608294	0.915779	0.0045093	0.172993	-0.0476737	0.0391493	0.47702	0.620631	0.00253812	0.99987	0.8973	0.00586627	0.167287	-0.103144	-2.21758	-13.6721	0.0356567	0.0385377	0.0330199	0.501687	0.666104	0.305348	0.656199	0.633295	0.676825	0.00259542	0.00289383	0.00202714	0.92506	0.999765	0.613282	0.894801	0.923148	0.933394	0.00583725	0.00650134	0.00451861	0.166718	0.163934	0.172976	-0.267552	-0.00278622	0.0308999	0.97207	0.000444383	0.999172	0.996707	0.00124842	0.209667	-0.116329	0.0414636	0.405344	0.597601	0.0023503	0.769771	0.894357	0.00529799	0.169241	0.0928101	0.0709064	0.210962	0.377532	0.00163788	0.804469	0.768434	0.00388086	0.178307	-2.21758	0.0385377	0.666104	0.633295	0.00289383	0.999765	0.923148	0.00650134	0.163934	-13.6721	0.0330199	0.305348	0.676825	0.00202714	0.613282	0.933394	0.00451861	0.172976	-0.137362	0.0329639	0.315412	0.677641	0.00206335	0.603306	0.928054	0.00457335	0.17253	-0.00357312	0.0207566	1.60778210250528e-06	0.761867	1.85335648396937e-07	8.18580239517269e-06	0.929486	5.31069205418906e-07	0.361561
ENSG00000114021	NIT2	nitrilase family member 2 [Source:HGNC Symbol;Acc:HGNC:29878]	protein_coding	56954	-0.0012892	0.036575	0.49725	0.720511	0.0042039	0.92745	0.926912	0.00876153	0.152532	0.00413646	0.0222752	0.51246	0.827649	0.00425834	0.9999	0.961435	0.00918953	0.152198	-0.348468	0.13602	0.753079	0.339349	0.104489	0.908995	0.651877	0.13987	0.0664141	-0.00144049	0.0212908	0.155602	0.832835	0.00222516	0.219801	0.954972	0.00327369	0.168752	-0.0085785	0.0189569	0.147055	0.850989	0.0021475	0.887196	0.967048	0.00490245	0.16964	0.00996739	0.0287624	0.971404	0.783154	0.00506167	0.999981	0.947383	0.0107671	0.147681	-0.0019275	0.00855331	0.339681	0.934288	0.00350018	0.738167	0.995605	0.00713687	0.157265	-0.0935485	0.0292956	0.402897	0.772965	0.0038155	0.999744	0.945396	0.00826931	0.155043	0.0566523	0.0325256	0.657522	0.750018	0.00467825	0.945379	0.94209	0.00970736	0.149746	-0.0194602	0.0732398	0.852334	0.511127	0.00409231	0.985543	0.876061	0.00876244	0.15495	0.125554	0.0437241	0.154273	0.665775	0.00221323	0.999906	0.91992	0.00518549	0.168886	0.0755917	0.0492139	0.424749	0.637852	0.00391367	0.988904	0.920075	0.00845921	0.154387	0.0987815	0.0562246	0.316273	0.591718	0.00337042	0.996984	0.919233	0.00740105	0.158234	0.0504672	0.0399643	0.610592	0.7004	0.00456109	0.987465	0.942716	0.00964412	0.150408	0.0220548	0.032532	0.889769	0.754835	0.00502525	0.959925	0.949811	0.0100854	0.147871	0.0718159	0.0443255	0.452992	0.671223	0.00419457	0.728081	0.926363	0.00852768	0.154303	0.0062121	0.0581307	0.0278118	0.0428533	0.936683	0.549037	0.785901	0.683927	0.00525287	0.00455599	0.986583	0.901092	0.949048	0.91473	0.0106897	0.00954889	0.148358	0.152129	-0.0013271	0.0274085	0.987964	0.79207	0.00526575	0.99979	0.961367	0.0110387	0.148293	0.0101918	0.0283829	0.960302	0.783582	0.00526098	0.986113	0.953903	0.0103803	0.148317	0.0151952	0.0300835	0.862073	0.770859	0.00520262	0.99987	0.94517	0.0109961	0.148614	-0.136735	13.4138	18.826	0.0130632	0.0769575	0.0464969	0.49413	0.042508	0.27839	0.900297	0.453919	0.652082	0.00436031	0.000965927	0.00327015	0.923945	0.999765	0.590455	0.971495	0.856827	0.925068	0.00919434	0.00247847	0.00687816	0.153285	0.191251	0.160785	-0.132064	0.00326337	0.419284	0.97551	0.00404556	0.999172	0.997245	0.00877338	0.155251	0.0786233	0.0312102	0.666429	0.760959	0.00488625	0.893755	0.951759	0.0100023	0.150279	0.0581307	0.0428533	0.549037	0.683927	0.00455599	0.901092	0.91473	0.00954889	0.152129	13.4138	0.0769575	0.042508	0.453919	0.000965927	0.999765	0.856827	0.00247847	0.191251	18.826	0.0464969	0.27839	0.652082	0.00327015	0.590455	0.925068	0.00687816	0.160785	0.0148157	0.0291617	0.933959	0.779006	0.0052517	0.974548	0.953579	0.010361	0.148364	-0.00160831	0.0191491	0.1167	0.849097	0.00185152	0.170749	0.959421	0.00274593	0.17333
ENSG00000274523	RCC1L	RCC1 like [Source:HGNC Symbol;Acc:HGNC:14948]	protein_coding	81554	0.00225672	-0.0920707	0.297641	0.429694	0.0976919	0.862183	0.801211	0.132338	0.0600925	0.00408432	-0.0870419	0.571674	0.457745	0.126229	0.9999	0.827154	0.170451	0.05112	-3.19724	0.159534	0.00723699	0.285032	0.00915033	0.331658	0.603134	0.0173421	0.15043	-0.00520587	-0.109789	1.73588401139788e-06	0.280152	1.30623494273166e-05	9.12731936849745e-06	0.664792	2.76250500289438e-05	0.282883	0.00807568	-0.0698265	0.233421	0.547074	0.0871135	0.91291	0.867261	0.121651	0.0639976	-0.0635559	-0.0746078	0.841495	0.5326	0.13837	0.999981	0.857389	0.185343	0.0478151	-0.00194557	-0.101053	0.399477	0.395769	0.11087	0.776917	0.891616	0.146619	0.0557059	0.0750443	-0.079599	0.557644	0.49435	0.125236	0.999744	0.844304	0.168085	0.0514018	0.107095	-0.0742618	0.462989	0.524041	0.117398	0.9067	0.857574	0.155946	0.0536951	-0.0275802	-0.112353	0.818729	0.381681	0.130035	0.981187	0.822417	0.173474	0.0506598	-0.00161933	-0.0800105	0.987256	0.495103	0.140174	0.999906	0.847549	0.186857	0.047345	-0.00166101	-0.0802595	0.987782	0.503874	0.140175	0.999377	0.871459	0.184728	0.0473447	0.0123207	-0.0765049	0.913196	0.525894	0.139644	0.996987	0.898497	0.184063	0.0474825	-0.0944025	-0.0992505	0.404045	0.402713	0.111378	0.987465	0.835785	0.151479	0.0555459	0.0509475	-0.0730115	0.779378	0.540022	0.136643	0.917174	0.887659	0.174706	0.0482701	-0.0937999	-0.102163	0.392173	0.393617	0.115575	0.684007	0.81419	0.149395	0.0548982	-0.0445239	0.0720216	-0.0813561	-0.0616279	0.619066	0.517056	0.488003	0.609428	0.135668	0.128194	0.888657	0.893138	0.838644	0.884426	0.175543	0.168097	0.0491149	0.0511768	-0.0691115	-0.0946644	0.492398	0.426376	0.126033	0.99979	0.823463	0.169276	0.0517915	-0.264492	-0.0986169	0.257797	0.402183	0.0960619	0.564929	0.808514	0.126891	0.0613944	-0.0233818	-0.0841201	0.815543	0.477844	0.144461	0.99987	0.830717	0.191273	0.0468065	0.090131	3.92223	-8.12345	-0.0707885	-0.0660163	-0.0885434	0.694412	0.609118	0.684144	0.554789	0.583987	0.457121	0.139843	0.135036	0.139336	0.959629	0.999765	0.866518	0.851563	0.908579	0.858621	0.182923	0.179926	0.177126	0.0480039	0.0492856	0.0481374	-0.375804	-0.149911	0.0426419	0.210821	0.0350889	0.999172	0.695997	0.0565236	0.0942055	-0.0860369	-0.0842857	0.680665	0.47409	0.13916	0.899793	0.84163	0.179557	0.0481838	0.0720216	-0.0616279	0.517056	0.609428	0.128194	0.893138	0.884426	0.168097	0.0511768	3.92223	-0.0660163	0.609118	0.583987	0.135036	0.999765	0.908579	0.179926	0.0492856	-8.12345	-0.0885434	0.684144	0.457121	0.139336	0.866518	0.858621	0.177126	0.0481374	-0.121125	-0.092523	0.55402	0.437018	0.131164	0.782728	0.831133	0.166601	0.0503458	-0.0049795	-0.112127	7.37331304949161e-06	0.278552	4.4771424191431e-05	3.18408367180827e-05	0.66001	8.61476233910028e-05	0.257755
ENSG00000173141	MRPL57	mitochondrial ribosomal protein L57 [Source:HGNC Symbol;Acc:HGNC:14514]	protein_coding	78988	-0.000313797	-0.221133	0.911554	0.148908	0.000515357	0.989939	0.549812	0.00137476	0.203992	-6.62079e-06	-0.222824	0.999438	0.146243	0.000518071	0.9999	0.564687	0.00143529	0.20387	-2.51495	0.0608444	0.0955102	0.75065	0.000396014	0.467982	0.898442	0.00113071	0.238049	-0.00565147	-0.255361	9.41348218000544e-05	0.0670562	5.90620107134828e-07	0.000319245	0.369778	1.57685640306008e-06	0.341257	0.00757239	-0.213458	0.390869	0.160452	0.000378336	0.93574	0.580284	0.0010566	0.211118	-0.136822	-0.211598	0.740354	0.174943	0.000494398	0.999981	0.585577	0.00138594	0.204956	-0.000644905	-0.229871	0.830168	0.140532	0.000508021	0.956596	0.711897	0.00128744	0.204325	0.0639265	-0.222641	0.700869	0.143841	0.000486507	0.999744	0.551873	0.00134247	0.205328	0.00699029	-0.222472	0.970641	0.145339	0.000517773	0.996541	0.556993	0.00140637	0.203884	-0.0152227	-0.21293	0.922605	0.204158	0.000584537	0.992495	0.687665	0.00157333	0.203244	0.111291	-0.210299	0.397185	0.167615	0.000381492	0.999906	0.59726	0.00109194	0.210928	0.0348569	-0.213783	0.804639	0.172367	0.000504748	0.991896	0.635699	0.00138236	0.204475	0.0592418	-0.206857	0.686539	0.188306	0.000483347	0.996984	0.690436	0.00132788	0.205479	0.0164474	-0.219452	0.911109	0.157911	0.00051533	0.997713	0.632842	0.0014119	0.203994	-0.0803326	-0.233584	0.733889	0.133544	0.000493187	0.895453	0.570421	0.0012984	0.205012	-0.0576479	-0.235102	0.686163	0.134004	0.00064582	0.863399	0.564212	0.00164286	0.200887	0.00425027	0.0657231	-0.221653	-0.204589	0.970881	0.649266	0.14853	0.19432	0.000691706	0.000633996	0.993369	0.927088	0.552095	0.616293	0.00180573	0.00168445	0.199258	0.201325	0.0238313	-0.216832	0.855613	0.16369	0.000682457	0.99979	0.601735	0.00183329	0.199578	-0.239125	-0.238189	0.431951	0.122884	0.000532442	0.705756	0.532673	0.00138579	0.20544	0.062706	-0.211831	0.629928	0.170263	0.000627218	0.99987	0.581786	0.00171303	0.201579	0.354311	1.11077	-13.7334	-0.183862	-0.217661	-0.235467	0.23266	0.911319	0.596405	0.235518	0.167437	0.129802	0.000377243	0.00068847	0.000614491	0.872483	0.999765	0.817875	0.626782	0.64121	0.571876	0.00106009	0.00183645	0.00158212	0.213464	0.199369	0.202064	0.104476	-0.202424	0.66829	0.204556	0.000640272	0.999172	0.688673	0.00172939	0.201091	0.0988298	-0.217307	0.715972	0.157467	0.000654335	0.910719	0.581921	0.00171096	0.200577	0.0657231	-0.204589	0.649266	0.19432	0.000633996	0.927088	0.616293	0.00168445	0.201325	1.11077	-0.217661	0.911319	0.167437	0.00068847	0.999765	0.64121	0.00183645	0.199369	-13.7334	-0.235467	0.596405	0.129802	0.000614491	0.817875	0.571876	0.00158212	0.202064	-0.0945496	-0.231186	0.722365	0.137477	0.000656043	0.879537	0.563675	0.00166357	0.200515	-0.0054896	-0.258443	0.000188826	0.0661625	1.07591368289029e-06	0.000577432	0.364753	2.70912018470476e-06	0.330438
ENSG00000106733	NMRK1	nicotinamide riboside kinase 1 [Source:HGNC Symbol;Acc:HGNC:26057]	protein_coding	54981	-0.00159045	-0.178452	0.544747	0.208967	0.0624412	0.937535	0.623424	0.090175	0.075016	-0.00699141	-0.174732	0.422881	0.218139	0.0566101	0.9999	0.649765	0.0857663	0.0781759	-1.36544	-0.0123272	0.3361	0.945791	0.0937736	0.676231	0.976584	0.127628	0.0706635	-3.09751e-05	-0.187258	0.982486	0.187075	0.0710489	0.986898	0.566356	0.082152	0.0707972	0.00382032	-0.182349	0.642345	0.198604	0.0658694	0.968037	0.62637	0.095657	0.0732779	-0.0133152	-0.185987	0.972364	0.200138	0.071031	0.999981	0.615292	0.104732	0.0708055	-0.00256259	-0.215036	0.358558	0.136573	0.0526835	0.752568	0.707705	0.0765883	0.0804706	0.18599	-0.186513	0.227861	0.184165	0.0422212	0.999744	0.607789	0.0662435	0.0874258	-0.0944761	-0.191991	0.592649	0.175735	0.0642483	0.930531	0.597771	0.0929861	0.0740896	-0.147585	-0.179234	0.308469	0.245883	0.0564209	0.878833	0.727461	0.0845378	0.0792061	0.150806	-0.170093	0.216479	0.227409	0.041104	0.999906	0.663228	0.0652783	0.0882574	0.128797	-0.153629	0.324673	0.288151	0.0503281	0.988904	0.746795	0.0763935	0.0819212	0.155623	-0.145105	0.252944	0.316809	0.0445475	0.996984	0.801416	0.068947	0.0857557	0.108743	-0.164707	0.426789	0.251909	0.0568279	0.987465	0.731368	0.0849275	0.0780528	-0.0603313	-0.195152	0.783837	0.177532	0.0692086	0.919204	0.62906	0.0971039	0.0716598	0.0650768	-0.176511	0.621193	0.221694	0.0550079	0.828975	0.669671	0.0788654	0.0800265	0.00822852	0.0724137	-0.191421	-0.172694	0.938987	0.587228	0.17622	0.234732	0.0598937	0.054021	0.987105	0.91099	0.591264	0.658423	0.0869789	0.0800941	0.0772644	0.0806107	0.00864049	-0.189813	0.943041	0.186472	0.0599097	0.99979	0.630087	0.089604	0.0772557	-0.231046	-0.207485	0.410769	0.145041	0.0470716	0.690753	0.565306	0.0690136	0.0850163	0.140347	-0.169412	0.241115	0.230878	0.0364758	0.99987	0.65426	0.0588985	0.0930085	0.378936	-3.31918	-10.2217	-0.15108	-0.203786	-0.201809	0.166151	0.718403	0.669544	0.28916	0.161319	0.159505	0.0298164	0.0573005	0.0562434	0.862626	0.999765	0.858649	0.679758	0.636042	0.616393	0.0485529	0.0861288	0.0809771	0.0991851	0.0787045	0.0793081	0.0984352	-0.173393	0.661914	0.238842	0.0560612	0.999172	0.722694	0.084639	0.0794131	0.00242494	-0.191484	0.992288	0.177405	0.0600166	0.997514	0.609914	0.0870664	0.0771975	0.0724137	-0.172694	0.587228	0.234732	0.054021	0.91099	0.658423	0.0800941	0.0806107	-3.31918	-0.203786	0.718403	0.161319	0.0573005	0.999765	0.636042	0.0861288	0.0787045	-10.2217	-0.201809	0.669544	0.159505	0.0562434	0.858649	0.616393	0.0809771	0.0793081	-0.165246	-0.208098	0.500792	0.146659	0.0510277	0.749164	0.577397	0.0736256	0.0824425	0.000273558	-0.185306	0.848064	0.191785	0.0701518	0.884098	0.570447	0.0810898	0.0712152
ENSG00000159267	HLCS	holocarboxylase synthetase [Source:HGNC Symbol;Acc:HGNC:4976]	protein_coding	3141	-0.00296796	-0.0248275	0.378503	0.890999	0.203397	0.903002	0.974564	0.249046	0.0333346	0.00186078	-0.0442151	0.868411	0.808253	0.254729	0.9999	0.957388	0.309429	0.0243095	-0.691177	0.037011	0.726557	0.883773	0.249215	0.897406	0.953525	0.294609	0.0291484	-0.0108122	-0.103155	7.33229039891187e-12	0.447456	4.74687309804076e-10	2.20775157799943e-10	0.786106	2.23043002885809e-09	0.455096	-0.0062038	-0.0486118	0.55711	0.788525	0.231825	0.960308	0.951131	0.281296	0.0281474	-0.223274	-0.0225897	0.651014	0.903007	0.241729	0.999981	0.979496	0.29804	0.0264545	0.000616466	-0.0342033	0.863874	0.853552	0.254583	0.965138	0.986892	0.301095	0.024333	0.074842	-0.0407001	0.706851	0.822066	0.246304	0.999744	0.959823	0.299386	0.0256901	0.384839	-0.0209267	0.0872952	0.906535	0.101468	0.817611	0.980473	0.137669	0.0587862	0.0728391	-0.0363542	0.69738	0.855322	0.251468	0.969989	0.978351	0.305182	0.0251491	0.0126423	-0.0395045	0.936037	0.82816	0.256306	0.999906	0.962354	0.312073	0.0240548	-0.178826	-0.0873735	0.287006	0.636985	0.182006	0.988904	0.919892	0.23072	0.0376246	-0.235618	-0.10448	0.177297	0.572822	0.146251	0.996984	0.91334	0.191414	0.0457967	-0.20231	-0.0825519	0.248885	0.652443	0.171118	0.987465	0.930739	0.218842	0.0399641	-0.727685	-0.13829	0.008543	0.436106	0.0241416	0.323684	0.841056	0.0392874	0.104323	-0.400837	-0.130564	0.0165711	0.467677	0.0377739	0.265213	0.850567	0.057062	0.0919247	-0.327041	0.324939	-0.0445101	0.0471367	0.0165447	0.0568168	0.799731	0.796892	0.0377351	0.0804544	0.651655	0.767043	0.952803	0.949523	0.0587355	0.112799	0.0919566	0.0674643	-0.204811	-0.0798676	0.187629	0.66213	0.151632	0.99979	0.923738	0.198619	0.0450084	-1.00151	-0.106554	0.00476694	0.542118	0.0163322	0.273061	0.872482	0.0277621	0.116979	-0.049069	-0.0454236	0.752108	0.804398	0.251471	0.99987	0.955035	0.30624	0.0251485	-0.0672614	-10.9963	-93.5963	-0.0448595	-0.0780636	-0.13121	0.850043	0.354174	0.00184024	0.809183	0.674901	0.450408	0.256255	0.200006	0.0082836	0.981883	0.999765	0.285398	0.948019	0.934337	0.854078	0.307317	0.251227	0.015442	0.0243631	0.0344071	0.136057	-0.222038	-0.0787231	0.444765	0.677102	0.217537	0.999172	0.936489	0.269907	0.0310676	-0.501844	-0.0601892	0.118846	0.737691	0.120739	0.621886	0.942602	0.159013	0.053336	0.324939	0.0471367	0.0568168	0.796892	0.0804544	0.767043	0.949523	0.112799	0.0674643	-10.9963	-0.0780636	0.354174	0.674901	0.200006	0.999765	0.934337	0.251227	0.0344071	-93.5963	-0.13121	0.00184024	0.450408	0.0082836	0.285398	0.854078	0.015442	0.136057	-0.795378	-0.117113	0.0106012	0.509154	0.0281745	0.238905	0.865917	0.0441747	0.1009	-0.0110831	-0.112817	3.12925263251054e-12	0.401623	2.15276644186102e-10	9.01881852666459e-11	0.756322	1.03994563708754e-09	0.466272
ENSG00000256043	CTSO	cathepsin O [Source:HGNC Symbol;Acc:HGNC:2542]	protein_coding	1519	-0.0018507	0.164082	0.384768	0.154324	0.458028	0.903008	0.556514	0.501327	-0.00230956	0.00172679	0.150992	0.807712	0.191785	0.539318	0.9999	0.620961	0.586629	-0.0110151	-1.58824	0.25138	0.209493	0.12222	0.406794	0.575529	0.413887	0.449411	0.00426867	-0.00198859	0.142597	0.0796807	0.206991	0.243754	0.124099	0.59135	0.260641	0.0261149	-0.00108666	0.152696	0.870816	0.185499	0.543291	0.991276	0.610388	0.58526	-0.0114269	-0.0171094	0.155447	0.956272	0.18731	0.546138	0.999981	0.600673	0.595012	-0.0117215	-0.00438655	0.106187	0.0507327	0.354295	0.194398	0.361488	0.871192	0.238552	0.0350938	-0.187247	0.15347	0.133851	0.176245	0.309254	0.999744	0.598859	0.362702	0.0160938	0.190163	0.163926	0.18267	0.150938	0.352123	0.837717	0.565781	0.399013	0.0103143	0.274249	0.178076	0.0179802	0.144642	0.143413	0.638348	0.617571	0.188863	0.0470755	0.00937822	0.155098	0.924928	0.17973	0.545424	0.999906	0.612914	0.593395	-0.0116477	0.214855	0.209844	0.0409603	0.070156	0.173667	0.988904	0.461627	0.221853	0.0394059	0.093279	0.179201	0.399512	0.130763	0.463153	0.996984	0.614004	0.512974	-0.0028777	0.0191534	0.157983	0.863365	0.178142	0.542906	0.994567	0.659296	0.587125	-0.0113871	0.235271	0.18552	0.185311	0.111401	0.354149	0.537288	0.532283	0.397541	0.0100529	0.204684	0.206925	0.0504651	0.06982	0.176703	0.325878	0.447114	0.216085	0.0392221	0.117825	-0.015116	0.161954	0.155544	0.170068	0.887953	0.149931	0.184154	0.315283	0.508743	0.693686	0.981351	0.553725	0.604954	0.361819	0.5481	0.0154452	-0.00789208	0.14752	0.189884	0.126225	0.096203	0.277003	0.99979	0.495556	0.33058	0.0210759	0.375687	0.185329	0.0938271	0.101262	0.241422	0.378694	0.493975	0.282432	0.0268351	0.0967838	0.174785	0.314998	0.125935	0.398813	0.99987	0.520181	0.45261	0.00457779	0.0287372	-1.25055	1.77925	0.162561	0.154895	0.161267	0.896647	0.865786	0.926385	0.161889	0.185221	0.162266	0.509095	0.507714	0.51008	0.989569	0.999765	0.972421	0.54152	0.662656	0.620495	0.553581	0.556823	0.545978	-0.00792983	-0.00778161	-0.00803553	0.12437	0.182485	0.49137	0.123415	0.456528	0.999172	0.582739	0.506507	-0.00215697	0.352972	0.175329	0.077063	0.117756	0.219407	0.607038	0.525306	0.265216	0.0307237	-0.015116	0.155544	0.887953	0.184154	0.508743	0.981351	0.604954	0.5481	-0.00789208	-1.25055	0.154895	0.865786	0.185221	0.507714	0.999765	0.662656	0.556823	-0.00778161	1.77925	0.161267	0.926385	0.162266	0.51008	0.972421	0.620495	0.545978	-0.00803553	0.403739	0.199816	0.0382908	0.0765738	0.152325	0.284731	0.453582	0.189606	0.0448384	-0.00144244	0.144686	0.211202	0.204891	0.372738	0.282989	0.586458	0.389122	0.00769727
ENSG00000272106		artifact	lncRNA	NA	0.000639186	-0.329815	0.752324	0.00325987	0.120633	0.968471	0.103746	0.158834	0.0527333	0.000922642	-0.327977	0.891054	0.00346957	0.123908	0.9999	0.118926	0.167733	0.0517818	0.396779	-0.348928	0.728352	0.0193928	0.120313	0.898339	0.175306	0.157713	0.060769	-0.00227206	-0.339423	0.0341247	0.00185784	0.0252542	0.0592406	0.075821	0.0313358	0.102993	0.00317962	-0.322409	0.615938	0.00386763	0.11468	0.965398	0.12342	0.154156	0.0545206	0.443547	-0.362778	0.131552	0.00136928	0.0569605	0.999981	0.0696625	0.0867394	0.0779781	0.00436622	-0.278715	0.040262	0.0116177	0.028072	0.326447	0.349266	0.0443483	0.0998498	-0.0709207	-0.326564	0.552095	0.00335617	0.110834	0.999744	0.113947	0.151372	0.0557173	0.100705	-0.321113	0.458949	0.00392519	0.103799	0.904937	0.124987	0.140392	0.0580005	0.0501768	-0.319236	0.655111	0.00896465	0.148747	0.963194	0.233842	0.195012	0.0457232	0.0542304	-0.320239	0.56558	0.00416099	0.111708	0.999906	0.13319	0.153645	0.0554423	0.0855602	-0.304125	0.396265	0.00750891	0.0979515	0.988904	0.19428	0.135766	0.0600014	0.178193	-0.278285	0.0878147	0.0132834	0.0452342	0.996984	0.274099	0.0698228	0.0852777	0.112141	-0.303275	0.286846	0.0070327	0.0849871	0.987465	0.19909	0.120052	0.0648316	0.222642	-0.296559	0.186698	0.00820815	0.0687441	0.538686	0.191242	0.0965498	0.0718808	0.0992507	-0.307216	0.326045	0.00640797	0.073681	0.633184	0.169163	0.101363	0.0704224	0.113173	-0.0587256	-0.32785	-0.345544	0.168538	0.567015	0.00288003	0.00255025	0.0529614	0.0918423	0.693686	0.904771	0.102783	0.104413	0.0782777	0.126138	0.0812486	0.0629462	0.0867909	-0.312335	0.349451	0.00530249	0.0760085	0.99979	0.15209	0.109806	0.0693801	0.0440212	-0.32719	0.838857	0.003543	0.101249	0.937287	0.121044	0.132851	0.0595651	0.028517	-0.325711	0.757752	0.00366574	0.0994192	0.99987	0.110696	0.139182	0.060201	-0.0112038	12.1329	28.5229	-0.331416	-0.285647	-0.301712	0.957803	0.0837673	0.118918	0.00352567	0.0104264	0.00641368	0.102579	0.0355437	0.0436304	0.995434	0.999765	0.432693	0.0954587	0.230438	0.181911	0.140236	0.0570972	0.0649802	0.0591089	0.0938083	0.0874174	0.16062	-0.300519	0.352548	0.00880068	0.0763055	0.999172	0.224947	0.110213	0.0692491	0.112827	-0.325155	0.558331	0.00348554	0.091375	0.844109	0.120645	0.124969	0.0631218	-0.0587256	-0.345544	0.567015	0.00255025	0.0918423	0.904771	0.104413	0.126138	0.0629462	12.1329	-0.285647	0.0837673	0.0104264	0.0355437	0.999765	0.230438	0.0570972	0.0938083	28.5229	-0.301712	0.118918	0.00641368	0.0436304	0.432693	0.181911	0.0649802	0.0874174	0.13426	-0.316808	0.47689	0.00478736	0.0863899	0.732081	0.143112	0.115911	0.065045	-0.00212759	-0.340148	0.0504271	0.00190396	0.0323412	0.0829003	0.076213	0.0394079	0.0955953
ENSG00000177706	FAM20C	FAM20C golgi associated secretory pathway kinase [Source:HGNC Symbol;Acc:HGNC:22140]	protein_coding	56975	0.00161775	0.0764477	0.60759	0.652396	3.2382813779409e-05	0.945594	0.901876	0.000115647	0.26448	-0.00262422	0.0898589	0.802293	0.597353	3.53966291800833e-05	0.9999	0.892159	0.000129068	0.262641	-2.51427	0.27907	0.152726	0.214656	1.946822556972e-06	0.52412	0.532726	9.97428961348422e-06	0.358386	-0.00810378	0.0385851	2.03820529963427e-07	0.787595	1.396164529237e-10	1.35919549564713e-06	0.939335	7.28948536895983e-10	0.472284	-0.00137285	0.0835237	0.88939	0.622335	3.60820536927731e-05	0.992714	0.898715	0.000127436	0.262244	-0.402243	0.118263	0.381728	0.493343	2.5926301766791e-05	0.999981	0.837645	9.84168280532484e-05	0.269047	-0.00273596	0.0553764	0.413984	0.747893	2.70766548426731e-05	0.785245	0.972663	9.33792276904785e-05	0.268158	0.408214	0.0864698	0.0256775	0.598071	3.9257967921786e-06	0.999744	0.889581	1.75316866404954e-05	0.306311	0.232502	0.0973082	0.270896	0.563117	2.12540021653166e-05	0.860999	0.875103	8.04897650257692e-05	0.273095	-0.213809	0.0222772	0.219227	0.903864	2.55811675098202e-05	0.845455	0.987021	9.55207773168195e-05	0.272111	0.124028	0.099195	0.397861	0.557852	2.65123366628563e-05	0.999906	0.876041	9.90333351180231e-05	0.26859	-0.0444484	0.0736797	0.777459	0.671801	3.51283921937964e-05	0.991647	0.929564	0.000126145	0.262798	-0.095751	0.0593978	0.558707	0.733426	3.1279490235077e-05	0.996984	0.957307	0.000113757	0.265194	-0.141548	0.0561018	0.38822	0.743777	2.61647427298775e-05	0.987465	0.953659	9.73852660532791e-05	0.26886	-0.468343	0.0225614	0.0729687	0.893966	8.68393683647649e-06	0.409325	0.984172	3.43363720676035e-05	0.290955	-0.12223	0.0607473	0.440351	0.725191	3.65824899256476e-05	0.71964	0.940194	0.000126729	0.264687	0.00982733	-0.052292	0.0892801	0.0754269	0.939489	0.744925	0.598613	0.665649	4.74690736748943e-05	4.54182403372116e-05	0.987161	0.952049	0.888546	0.906609	0.000164717	0.00015922	0.259214	0.260146	-0.0364391	0.0815666	0.802387	0.635601	4.62928159207173e-05	0.99979	0.915536	0.000164672	0.259743	-0.502844	0.054488	0.135216	0.746721	1.76843825686235e-05	0.431481	0.946609	6.58684682640138e-05	0.279666	0.0274197	0.0934081	0.849796	0.585123	4.68428131634762e-05	0.99987	0.882755	0.000167459	0.259494	0.490697	-3.31804	-12.7902	0.141536	0.0768856	0.0762918	0.136119	0.76471	0.657423	0.408053	0.659095	0.656941	1.77656690651569e-05	4.57454562999948e-05	4.36330503175252e-05	0.855786	0.999765	0.852692	0.768337	0.929508	0.926668	6.85901856688913e-05	0.000161521	0.000148532	0.279572	0.259994	0.26099	-0.0551351	0.0788801	0.838908	0.655439	4.67300371443973e-05	0.999172	0.929136	0.000165718	0.259545	-0.210734	0.0796176	0.484825	0.638715	3.83621284556386e-05	0.808016	0.912282	0.000135236	0.263693	-0.052292	0.0754269	0.744925	0.665649	4.54182403372116e-05	0.952049	0.906609	0.00015922	0.260146	-3.31804	0.0768856	0.76471	0.659095	4.57454562999948e-05	0.999765	0.929508	0.000161521	0.259994	-12.7902	0.0762918	0.657423	0.656941	4.36330503175252e-05	0.852692	0.926668	0.000148532	0.26099	-0.4114	0.0479825	0.161977	0.777679	1.99982205605883e-05	0.451876	0.953399	7.3151015644093e-05	0.277162	-0.00834734	0.0310805	1.11789324165055e-07	0.827032	8.03716424459388e-11	7.57618462077566e-07	0.951253	4.21318315124768e-10	0.479842
ENSG00000187889	FYB2	FYN binding protein 2 [Source:HGNC Symbol;Acc:HGNC:27295]	protein_coding	199920	0.00794299	0.281114	0.0845585	0.254775	8.03299300959158e-05	0.690473	0.670823	0.000260984	0.245396	0.0109607	0.304845	0.477455	0.224583	0.000235209	0.9999	0.657361	0.000709239	0.221881	-1.1267	0.371941	0.684166	0.296273	0.000879727	0.877852	0.613935	0.00227544	0.217269	-0.0126344	0.251491	2.72520886775239e-08	0.224297	2.1177677828402e-10	2.32284701771635e-07	0.608727	1.06610879481667e-09	0.466501	0.016376	0.344485	0.258561	0.167061	0.000168446	0.921234	0.589003	0.000510514	0.229305	-0.756789	0.386363	0.263527	0.13	0.000170379	0.999981	0.523572	0.000533309	0.229053	-0.000201996	0.322	0.967432	0.208806	0.000292112	0.993827	0.78844	0.000789514	0.217003	0.235327	0.324922	0.389154	0.192519	0.000212336	0.999744	0.618905	0.000642784	0.224167	0.040879	0.326329	0.895907	0.19353	0.000290177	0.984209	0.618969	0.00083413	0.217154	-0.514606	0.123239	0.0420818	0.643475	6.6642054543741e-05	0.689254	0.926126	0.000225676	0.251999	-0.0494687	0.318632	0.819426	0.205233	0.000285843	0.999906	0.640671	0.000844455	0.217494	-0.29978	0.246345	0.193742	0.332885	0.000140822	0.988904	0.782907	0.000440064	0.233244	-0.213772	0.266545	0.375152	0.29995	0.000208251	0.996984	0.789521	0.000626952	0.2246	-0.125165	0.298452	0.60528	0.241412	0.000260576	0.987465	0.720118	0.000767924	0.219581	-0.740788	0.225089	0.053995	0.366716	5.81035816124052e-05	0.384733	0.801662	0.000191616	0.25228	-0.493083	0.205261	0.0327582	0.410195	4.37829381525027e-05	0.29418	0.820626	0.000148702	0.260918	-0.243992	0.105307	0.31443	0.347019	0.199338	0.657056	0.206338	0.179983	0.00015672	0.00029332	0.701661	0.929225	0.628997	0.599347	0.00048001	0.0008455	0.233354	0.219243	-0.249326	0.268164	0.244114	0.288684	0.000177776	0.99979	0.73288	0.000551484	0.230548	-1.18511	0.238021	0.0158659	0.329576	2.50638911060613e-05	0.276861	0.759879	8.98018457642005e-05	0.272532	-0.158671	0.294457	0.457103	0.243712	0.000251642	0.99987	0.669892	0.000756599	0.22273	-0.016153	1.4188	-39.1717	0.317808	0.324747	0.280386	0.97367	0.930926	0.356523	0.21581	0.209036	0.268389	0.000319107	0.000318227	0.000221353	0.997907	0.999765	0.651709	0.607046	0.692246	0.729186	0.000913251	0.000922188	0.000634625	0.217315	0.217379	0.225629	-0.422203	0.24147	0.289968	0.352505	0.000196988	0.999172	0.804036	0.000604325	0.228251	-0.379675	0.302496	0.393503	0.22798	0.000233331	0.764619	0.667665	0.000683084	0.22444	0.105307	0.347019	0.657056	0.179983	0.00029332	0.929225	0.599347	0.0008455	0.219243	1.4188	0.324747	0.930926	0.209036	0.000318227	0.999765	0.692246	0.000922188	0.217379	-39.1717	0.280386	0.356523	0.268389	0.000221353	0.651709	0.729186	0.000634625	0.225629	-0.880453	0.231592	0.0411881	0.350396	5.2004367094585e-05	0.287715	0.779119	0.000172568	0.257283	-0.013611	0.235919	1.90124345439607e-09	0.239222	1.80027624673661e-11	2.11649391718377e-08	0.621924	1.0726388198626e-10	0.499725
ENSG00000172572	PDE3A	phosphodiesterase 3A [Source:HGNC Symbol;Acc:HGNC:8778]	protein_coding	5139	0.00289452	0.207228	0.489282	0.358791	0.0113677	0.925636	0.755945	0.0207398	0.125844	0.00885942	0.207283	0.524525	0.359298	0.0116975	0.9999	0.77104	0.0221152	0.125049	-0.961914	0.298453	0.694879	0.343541	0.0112694	0.882404	0.655033	0.0207662	0.143962	-0.0123578	0.151809	7.82001692487422e-10	0.394857	6.71042961822411e-10	1.06411557971833e-08	0.75304	3.07933830253134e-09	0.45012	0.0222865	0.250532	0.0866463	0.259408	0.0042702	0.861295	0.688687	0.00896617	0.152126	0.12206	0.212905	0.842129	0.356438	0.0134868	0.999981	0.758196	0.0251982	0.12107	-0.00438737	0.175067	0.324075	0.444567	0.00936152	0.726959	0.907683	0.0169739	0.131195	0.114779	0.223281	0.642014	0.32132	0.0125921	0.999744	0.740887	0.0233879	0.122994	0.158138	0.23115	0.574376	0.305386	0.0121139	0.925777	0.729557	0.0221555	0.124075	0.0930696	0.205711	0.688578	0.406236	0.016942	0.96919	0.836162	0.0300995	0.115921	0.0308127	0.226402	0.874754	0.317511	0.0135647	0.999906	0.744772	0.0251766	0.120908	-0.00862145	0.220692	0.967122	0.34121	0.0136872	0.999062	0.788627	0.025	0.120655	-0.100188	0.195908	0.645538	0.399485	0.0126144	0.996984	0.850474	0.0233107	0.122945	-0.140782	0.193966	0.51909	0.39725	0.0116486	0.987465	0.831988	0.0217481	0.125166	-0.605082	0.141973	0.0816518	0.529134	0.00410707	0.423547	0.884057	0.00844384	0.153137	-0.350123	0.142652	0.0955427	0.531102	0.00503374	0.387681	0.879447	0.00999446	0.149491	-0.188693	0.207316	0.219847	0.277902	0.273142	0.332729	0.328998	0.232434	0.00944367	0.010472	0.73892	0.839023	0.741885	0.656264	0.0178218	0.0196254	0.132446	0.129576	-0.145056	0.193907	0.454851	0.398058	0.0121507	0.99979	0.80988	0.0228145	0.125408	-0.869434	0.163993	0.0518932	0.462836	0.00335411	0.320744	0.840368	0.00701926	0.16013	-0.0363709	0.218046	0.850757	0.340753	0.0148902	0.99987	0.748894	0.0273101	0.119634	0.124404	-4.66166	-80.3212	0.237095	0.20667	0.143521	0.778619	0.752785	0.0345086	0.30631	0.375282	0.520598	0.0146409	0.0145269	0.00252803	0.97327	0.999765	0.311537	0.69467	0.818053	0.883632	0.0262579	0.0264433	0.00548413	0.120117	0.120341	0.167388	-0.232231	0.180855	0.520806	0.44299	0.0128636	0.999172	0.85334	0.023905	0.123798	-0.390351	0.206277	0.331754	0.361798	0.0104565	0.730102	0.779497	0.0194525	0.129617	0.207316	0.277902	0.332729	0.232434	0.010472	0.839023	0.656264	0.0196254	0.129576	-4.66166	0.20667	0.752785	0.375282	0.0145269	0.999765	0.818053	0.0264433	0.120341	-80.3212	0.143521	0.0345086	0.520598	0.00252803	0.311537	0.883632	0.00548413	0.167388	-0.67883	0.155991	0.0829076	0.48943	0.00459006	0.350491	0.859043	0.00920223	0.151932	-0.0124147	0.142405	1.1207381105228e-09	0.426905	9.3484630908799e-10	1.332461550145e-08	0.773784	4.01122134602696e-09	0.445307
ENSG00000087088	BAX	BCL2 associated X, apoptosis regulator [Source:HGNC Symbol;Acc:HGNC:959]	protein_coding	581	0.00742616	-0.0963893	0.000539599	0.38788	8.87781335413147e-06	0.0905395	0.776267	3.59151827038809e-05	0.290522	0.00520604	-0.0652979	0.481215	0.585762	0.00131067	0.9999	0.887387	0.00326585	0.181812	0.508657	-0.0584409	0.678205	0.709852	0.037248	0.87529	0.878902	0.0578042	0.104577	-0.000126578	-0.0568313	0.915639	0.634756	0.00160424	0.937262	0.88213	0.00241623	0.176868	-0.00518606	-0.0625256	0.456138	0.600395	0.00127862	0.951553	0.890495	0.00310674	0.182413	0.44867	-0.0929546	0.165555	0.442686	0.000719406	0.999981	0.810791	0.00193785	0.196183	0.00032955	-0.0525076	0.889402	0.667383	0.00159883	0.973018	0.965929	0.00356388	0.176951	0.139684	-0.0556765	0.285357	0.638747	0.00100015	0.999744	0.908543	0.0025411	0.188344	0.0198277	-0.0550723	0.894612	0.645398	0.00160002	0.984138	0.909519	0.00380414	0.176933	-0.419174	-0.124493	0.000411932	0.306896	9.35027109941457e-06	0.50005	0.773541	3.83787217388873e-05	0.292458	0.028904	-0.0528469	0.78066	0.659512	0.00156059	0.999906	0.918822	0.00380964	0.177546	-0.0592016	-0.0714788	0.593741	0.560229	0.00143167	0.988904	0.893959	0.00349575	0.179658	-0.0381662	-0.0663971	0.741524	0.590544	0.00154042	0.996984	0.918094	0.00370863	0.177866	-0.0170541	-0.0596115	0.883221	0.624548	0.00159734	0.995839	0.92441	0.00384212	0.176974	0.123878	-0.0395284	0.505497	0.74521	0.00133986	0.775904	0.947726	0.003151	0.181275	0.0706855	-0.0414782	0.528723	0.734867	0.0016488	0.775893	0.942023	0.00377517	0.178142	0.0810572	-0.18652	-0.0561641	-0.106539	0.375246	0.0983549	0.638228	0.381567	0.00140195	0.000617976	0.78545	0.782323	0.903639	0.771309	0.00337096	0.00164693	0.182157	0.20193	-0.0249561	-0.0630017	0.808687	0.605185	0.00189728	0.99979	0.905454	0.00453161	0.174638	-0.0495864	-0.0612704	0.836264	0.613013	0.00190983	0.935778	0.901357	0.00428419	0.174473	-0.0661703	-0.0683178	0.518031	0.571827	0.00163449	0.99987	0.877661	0.00399239	0.178358	-0.0772422	11.9481	38.5391	-0.066118	-0.0139684	-0.0193433	0.741982	0.125187	0.0563685	0.589594	0.908515	0.870795	0.00185855	0.000726222	0.000419535	0.965587	0.999765	0.349569	0.86898	0.985334	0.976927	0.00435216	0.00192432	0.00112355	0.175154	0.198098	0.211004	-0.187546	-0.092537	0.327239	0.457512	0.00130391	0.999172	0.861206	0.00325173	0.183941	0.0297516	-0.0565247	0.889358	0.638726	0.0019284	0.966353	0.912282	0.00444863	0.17423	-0.18652	-0.106539	0.0983549	0.381567	0.000617976	0.782323	0.771309	0.00164693	0.20193	11.9481	-0.0139684	0.125187	0.908515	0.000726222	0.999765	0.985334	0.00192432	0.198098	38.5391	-0.0193433	0.0563685	0.870795	0.000419535	0.349569	0.976927	0.00112355	0.211004	0.0451662	-0.0533484	0.829307	0.661376	0.00190685	0.930867	0.923887	0.00426923	0.174512	2.56687307216436e-05	-0.0559363	0.983066	0.640279	0.00161144	0.987003	0.882111	0.00241466	0.176758
ENSG00000197375	SLC22A5	solute carrier family 22 member 5 [Source:HGNC Symbol;Acc:HGNC:10969]	protein_coding	6584	-0.000387262	0.10436	0.86278	0.388427	0.00114935	0.98564	0.776705	0.00278971	0.184996	0.00257355	0.0977137	0.729681	0.419366	0.00110701	0.9999	0.806142	0.00281383	0.185902	2.58333	-0.164725	0.0422484	0.306787	0.00039946	0.403557	0.622955	0.00113961	0.237828	0.00477498	0.12974	2.80668600698598e-05	0.231314	4.96862276325912e-07	0.000108737	0.615592	1.3457063943292e-06	0.344335	-0.0021094	0.0996468	0.763616	0.408783	0.00112054	0.983751	0.799593	0.00277184	0.185609	0.104045	0.0937133	0.750717	0.447049	0.00111562	0.999981	0.813132	0.00286069	0.185715	0.00364026	0.141972	0.124202	0.243147	0.000428083	0.527055	0.815427	0.00110873	0.208282	-0.164441	0.101757	0.210826	0.39344	0.000601289	0.999744	0.788522	0.00162094	0.200398	0.0523285	0.104979	0.728231	0.383959	0.00110639	0.960931	0.784508	0.00274763	0.185915	0.13996	0.106492	0.257435	0.41748	0.000734085	0.860258	0.841535	0.00192846	0.197842	-0.118455	0.0889159	0.255054	0.458501	0.000674331	0.999906	0.831187	0.00181526	0.197708	-0.033317	0.093606	0.765635	0.449371	0.00112128	0.991647	0.849389	0.00281859	0.185593	-0.0156377	0.0980414	0.893215	0.430623	0.00115507	0.996987	0.862987	0.00288262	0.184876	-0.0145439	0.0992669	0.900951	0.418693	0.0011563	0.996661	0.843099	0.00288637	0.18485	0.108187	0.116734	0.563538	0.341854	0.00101182	0.808087	0.786437	0.0024642	0.188065	-0.014057	0.097395	0.901088	0.431443	0.00142132	0.962464	0.834236	0.00331191	0.181819	-0.0475687	0.0356077	0.0996576	0.109946	0.605842	0.755919	0.409493	0.377696	0.00127995	0.00137398	0.883941	0.954607	0.792317	0.768578	0.00311325	0.00332252	0.184396	0.182654	-0.0558451	0.0891465	0.590194	0.467203	0.00126729	0.99979	0.844362	0.0031722	0.18464	0.282902	0.120111	0.239533	0.321728	0.000800374	0.547301	0.753407	0.0019868	0.195776	-0.142063	0.0782001	0.166073	0.516543	0.000638255	0.99987	0.851256	0.00173975	0.201166	-0.38208	9.22985	33.5532	0.0598036	0.134559	0.134186	0.102973	0.240808	0.0998996	0.622335	0.276255	0.267019	0.000465686	0.000802907	0.000456192	0.855786	0.999765	0.409383	0.882275	0.755585	0.727977	0.00127942	0.00210471	0.00120881	0.208575	0.1957	0.209056	-0.0278089	0.0955109	0.885607	0.448964	0.00141821	0.999172	0.855574	0.00350194	0.181873	0.201452	0.109693	0.348149	0.363797	0.000989429	0.738237	0.780327	0.00246481	0.19067	0.0356077	0.109946	0.755919	0.377696	0.00137398	0.954607	0.768578	0.00332252	0.182654	9.22985	0.134559	0.240808	0.276255	0.000802907	0.999765	0.755585	0.00210471	0.1957	33.5532	0.134186	0.0998996	0.267019	0.000456192	0.409383	0.727977	0.00120881	0.209056	0.19414	0.120044	0.356115	0.326306	0.00100142	0.635869	0.764339	0.00241795	0.190378	0.00504316	0.134971	1.11052273938997e-05	0.208477	2.20524044236931e-07	4.59080789106849e-05	0.59111	6.24438601795065e-07	0.358565
ENSG00000197442	MAP3K5	mitogen-activated protein kinase kinase kinase 5 [Source:HGNC Symbol;Acc:HGNC:6857]	protein_coding	4217	-0.00429543	0.436864	0.133525	0.0053775	0.00193832	0.757375	0.127338	0.004422	0.172193	0.00601345	0.40294	0.529931	0.0109013	0.00414783	0.9999	0.188308	0.00897353	0.152881	0.611061	0.315542	0.695704	0.11801	0.00103672	0.882734	0.408356	0.00262409	0.212883	0.000418971	0.415973	0.786525	0.00852248	0.00472343	0.83458	0.14703	0.00659392	0.149494	-0.00551704	0.406729	0.540605	0.00997162	0.00418177	0.957392	0.186238	0.00881146	0.152669	0.0846065	0.406612	0.840889	0.0118185	0.00478687	0.999981	0.184884	0.0102549	0.149145	-0.00892321	0.316215	0.00280084	0.0370529	0.000112576	0.0849479	0.487471	0.000336143	0.238124	0.0136911	0.413603	0.935773	0.00880907	0.00485262	0.999744	0.174782	0.0102025	0.148788	-0.0277403	0.41212	0.886188	0.00917944	0.0048253	0.983557	0.179837	0.00997568	0.148936	0.244423	0.435631	0.123071	0.0108483	0.00382788	0.779545	0.249391	0.00826256	0.156696	-0.08194	0.404331	0.541735	0.010562	0.00418531	0.999906	0.198523	0.00905098	0.152647	-0.000827172	0.413346	0.995412	0.0108539	0.00486529	0.999829	0.227703	0.0102105	0.148719	-0.139275	0.375996	0.35148	0.0199846	0.00342137	0.996984	0.319953	0.00750263	0.15785	-0.215248	0.369276	0.149617	0.0196366	0.0020837	0.987465	0.296713	0.00485917	0.170393	-0.134106	0.395618	0.577902	0.0137649	0.00429298	0.814706	0.231335	0.00878094	0.151987	0.0894532	0.44137	0.531846	0.00578583	0.00358865	0.777882	0.162237	0.00744941	0.158377	0.00321328	-0.0380196	0.420707	0.410717	0.978063	0.793304	0.00718516	0.0106351	0.00420514	0.00409091	0.996161	0.962478	0.152701	0.189447	0.00881799	0.00868703	0.154237	0.154959	-0.0235523	0.415787	0.857794	0.00879623	0.00415202	0.99979	0.185801	0.00896413	0.15457	0.0148956	0.421664	0.961172	0.00757863	0.00420239	0.986113	0.166338	0.00853522	0.154254	0.124604	0.440333	0.339047	0.00512302	0.00289802	0.99987	0.1298	0.0065816	0.163897	0.327271	-23.5764	-61.8372	0.455629	0.334031	0.358838	0.272323	0.0164778	0.0156209	0.00419977	0.030067	0.0183877	0.00257178	0.000380775	0.000365763	0.878597	0.999765	0.294516	0.102922	0.339138	0.267154	0.00579221	0.001082	0.00099504	0.166951	0.213249	0.214178	0.164589	0.451072	0.50083	0.00563987	0.00349868	0.999172	0.188352	0.00774646	0.159036	0.0652594	0.423568	0.810845	0.00696283	0.00410983	0.94206	0.160862	0.00862509	0.154838	-0.0380196	0.410717	0.793304	0.0106351	0.00409091	0.962478	0.189447	0.00868703	0.154959	-23.5764	0.334031	0.0164778	0.030067	0.000380775	0.999765	0.339138	0.001082	0.213249	-61.8372	0.358838	0.0156209	0.0183877	0.000365763	0.294516	0.267154	0.00099504	0.214178	0.0356691	0.424202	0.89379	0.00755087	0.00417613	0.958579	0.173867	0.00848191	0.154418	0.000365856	0.415934	0.815242	0.00856719	0.00475932	0.858007	0.14707	0.00663511	0.149296
ENSG00000134480	CCNH	cyclin H [Source:HGNC Symbol;Acc:HGNC:1594]	protein_coding	902	-0.000242467	0.092945	0.877336	0.273938	2.86996638710769e-11	0.986594	0.688049	3.01730776403044e-10	0.493619	-0.00386512	0.0984563	0.458561	0.245583	2.23312891611479e-11	0.9999	0.679921	2.42877575685752e-10	0.496914	1.27221	-0.00571782	0.156178	0.960046	1.88704022544675e-10	0.52709	0.982282	2.03428802749457e-09	0.517032	-0.00130051	0.0841449	0.1202	0.312834	9.1548789878767e-12	0.176279	0.690885	5.96170304293467e-11	0.508437	0.00686136	0.100127	0.160487	0.23208	1.13275078390463e-11	0.892319	0.663458	1.26099586997965e-10	0.505712	0.040311	0.0883186	0.860667	0.307649	2.86041443570282e-11	0.999981	0.723353	3.10452700830636e-10	0.493663	0.00175339	0.110758	0.292752	0.197931	1.71102055297694e-11	0.703837	0.779476	1.84357812663067e-10	0.500386	-0.0853584	0.0913691	0.355275	0.277204	1.93029825218954e-11	0.999744	0.705446	2.11155549080208e-10	0.498817	0.086504	0.0961256	0.411803	0.254669	2.10454398895197e-11	0.892234	0.68458	2.28295840636781e-10	0.49769	-0.0535222	0.0494255	0.536456	0.591773	2.96524823899555e-11	0.939459	0.906225	3.18179241158027e-10	0.497372	-0.0307391	0.088167	0.674621	0.298578	2.66860448547201e-11	0.999906	0.733841	2.86053502961002e-10	0.494577	0.00451174	0.0928014	0.954098	0.285858	2.89819407185069e-11	0.998992	0.745309	3.08913042310069e-10	0.49349	0.140607	0.129554	0.082264	0.132147	6.8532397899807e-12	0.996984	0.616478	7.91718528985777e-11	0.512117	0.134668	0.119336	0.0973677	0.16013	7.80447210114674e-12	0.987465	0.635936	8.94162150531162e-11	0.510469	0.263005	0.126819	0.0427329	0.133236	4.07221561921331e-12	0.367215	0.569632	4.76795262652516e-11	0.518656	-0.05911	0.0691597	0.411798	0.379568	6.54114119251193e-13	0.699703	0.805376	8.61906166253345e-12	0.545226	-0.0558141	0.0964221	0.081691	0.108024	0.34173	0.184831	0.288104	0.171362	5.85444521805128e-13	3.87894735343662e-13	0.768803	0.800311	0.711199	0.589236	7.77826227374041e-12	5.30607354606195e-12	0.546542	0.551389	-0.000336265	0.0827894	0.995949	0.291764	9.04601417594336e-13	0.99979	0.734113	1.19499283139478e-11	0.541356	0.18132	0.0953301	0.237442	0.218494	4.6196009568859e-13	0.545557	0.656175	6.20499790245113e-12	0.549338	-0.0365954	0.0770748	0.578023	0.322113	7.79450969715637e-13	0.99987	0.736463	1.04291041002595e-11	0.543138	-0.0998502	1.61785	-4.56027	0.0721834	0.0888018	0.0783011	0.507217	0.748268	0.72813	0.359124	0.264059	0.317613	7.32043273854995e-13	8.60873057578657e-13	8.53512900233628e-13	0.926429	0.999765	0.885714	0.737718	0.745689	0.771725	9.75713796017107e-12	1.1379494813203e-11	1.10769476149506e-11	0.543887	0.54195	0.542053	0.0644119	0.0947684	0.601233	0.239517	7.93189335061719e-13	0.999172	0.72286	1.05518524969911e-11	0.542929	0.172286	0.0905902	0.207595	0.238595	4.2105746593995e-13	0.661097	0.679098	5.75971179246983e-12	0.550427	0.0964221	0.108024	0.184831	0.171362	3.87894735343662e-13	0.800311	0.589236	5.30607354606195e-12	0.551389	1.61785	0.0888018	0.748268	0.264059	8.60873057578657e-13	0.999765	0.745689	1.1379494813203e-11	0.54195	-4.56027	0.0783011	0.72813	0.317613	8.53512900233628e-13	0.885714	0.771725	1.10769476149506e-11	0.542053	0.170079	0.0998467	0.2041	0.199546	4.1608212247117e-13	0.497191	0.644767	5.63240379969756e-12	0.550567	-0.00107374	0.084665	0.206036	0.312547	1.35236954724781e-11	0.277157	0.688934	8.21769883178679e-11	0.503431
ENSG00000151694	ADAM17	ADAM metallopeptidase domain 17 [Source:HGNC Symbol;Acc:HGNC:195]	protein_coding	6868	0.00208853	0.0623379	0.511728	0.716009	0.456915	0.929954	0.925492	0.50032	-0.00218589	0.00234302	0.0695297	0.82499	0.685906	0.500652	0.9999	0.92251	0.550268	-0.00694819	3.05873	-0.18728	0.0745605	0.390037	0.0658471	0.444628	0.690941	0.0943537	0.0841064	0.0103113	0.133012	3.58995390480763e-12	0.295733	8.21930933341478e-10	1.22235787527087e-10	0.676636	3.70153571409151e-09	0.447181	-0.0067771	0.0652748	0.49645	0.702502	0.453345	0.955892	0.927228	0.500652	-0.00178777	0.0219631	0.0718641	0.962406	0.681658	0.506136	0.999981	0.913934	0.55712	-0.00753223	0.00119439	0.086698	0.724702	0.619966	0.491883	0.922287	0.950433	0.53467	-0.00600884	-0.234059	0.0729537	0.2105	0.666552	0.340185	0.999744	0.917113	0.393238	0.0118748	-0.352057	0.05537	0.0975142	0.742296	0.243092	0.817611	0.939457	0.290911	0.0262256	0.165749	0.182665	0.343541	0.32703	0.413416	0.887253	0.788875	0.465703	0.0028258	0.046314	0.0788851	0.755267	0.645914	0.495011	0.999906	0.914037	0.545996	-0.00634474	0.23337	0.134279	0.139533	0.439606	0.286429	0.988904	0.844451	0.338721	0.0193962	0.108608	0.102962	0.511623	0.559281	0.456891	0.996984	0.908532	0.507018	-0.00218321	0.173549	0.109374	0.294792	0.527929	0.385807	0.987465	0.891438	0.437922	0.00608433	0.403843	0.127701	0.127201	0.458716	0.274874	0.479314	0.852531	0.319463	0.0211394	0.369906	0.162329	0.0192184	0.340015	0.0943768	0.270586	0.780145	0.125687	0.062007	0.240482	-0.225271	0.0816327	0.0178087	0.0637196	0.163948	0.627186	0.918781	0.184378	0.289048	0.65635	0.79513	0.900705	0.980525	0.228344	0.336915	0.0375833	0.0192482	0.122673	0.101877	0.404521	0.557524	0.405265	0.99979	0.884918	0.457288	0.00379931	0.778286	0.130134	0.0211581	0.438138	0.0999224	0.279826	0.829471	0.131307	0.0600251	0.121108	0.0957426	0.407879	0.57905	0.406295	0.99987	0.880041	0.459973	0.00367559	-0.0852083	0.751343	43.9562	0.0674919	0.0793618	0.120532	0.799629	0.946658	0.129803	0.700271	0.653144	0.483038	0.474216	0.481085	0.260671	0.97626	0.999765	0.445191	0.910297	0.928708	0.868734	0.520747	0.531908	0.304078	-0.00413156	-0.00488905	0.0236476	0.379578	0.146786	0.164467	0.407409	0.289441	0.999172	0.834974	0.343807	0.0191895	0.578104	0.102545	0.0559868	0.54265	0.172346	0.607038	0.871508	0.21565	0.0401779	-0.225271	0.0178087	0.163948	0.918781	0.289048	0.79513	0.980525	0.336915	0.0192482	0.751343	0.0793618	0.946658	0.653144	0.481085	0.999765	0.928708	0.531908	-0.00488905	43.9562	0.120532	0.129803	0.483038	0.260671	0.445191	0.868734	0.304078	0.0236476	0.669648	0.143488	0.023191	0.395909	0.105464	0.263233	0.809364	0.13777	0.0581366	0.0106525	0.142764	8.45421866620452e-13	0.253903	2.14643175273414e-10	3.11324731980622e-11	0.6367	1.0371263132231e-09	0.466313
ENSG00000154813	DPH3	diphthamide biosynthesis 3 [Source:HGNC Symbol;Acc:HGNC:27717]	protein_coding	285381	0.00188203	0.0407626	0.247924	0.641187	0.00557533	0.841487	0.898675	0.011198	0.145133	-0.00474027	0.0593449	0.382274	0.499676	0.00700795	0.9999	0.849784	0.0141547	0.139042	-0.2255	0.051141	0.808298	0.667775	0.0130075	0.931116	0.861146	0.0234661	0.139446	-0.00246382	0.0367927	0.0039872	0.659385	0.000306937	0.00890867	0.890706	0.00051697	0.215882	0.0165203	0.0714325	0.000843213	0.385014	8.90301007406786e-05	0.222075	0.785383	0.00028741	0.243191	0.115402	0.0414939	0.629136	0.643991	0.00864973	0.999981	0.899899	0.0171707	0.133353	0.00289039	0.0825049	0.0940105	0.350714	0.00307318	0.470154	0.869881	0.00635465	0.160595	0.0863702	0.0512361	0.369037	0.557464	0.00688739	0.999744	0.873206	0.0138707	0.139507	0.077394	0.054995	0.480875	0.530649	0.00779166	0.91058	0.86047	0.0151296	0.136187	-0.163644	-0.0149766	0.0670006	0.8736	0.00237331	0.714674	0.983224	0.00543164	0.168994	-0.0405507	0.0464047	0.594647	0.598084	0.0084806	0.999906	0.892608	0.0167344	0.133891	-0.0753396	0.0314052	0.354616	0.726451	0.00675147	0.988904	0.94569	0.0135433	0.140041	-0.117293	0.0193362	0.165262	0.829088	0.00439424	0.996984	0.974612	0.00932163	0.15138	-0.0874896	0.0329723	0.303459	0.710648	0.00622775	0.987465	0.944442	0.0126353	0.142197	-0.134955	0.032916	0.322628	0.711728	0.00643195	0.651393	0.941277	0.0125045	0.141337	-0.210238	0.00355601	0.00927208	0.967173	0.000585413	0.255107	0.991932	0.00150223	0.203209	-0.133813	0.112558	0.0494801	0.0816558	0.0441034	0.175739	0.565039	0.364081	0.00183241	0.00454893	0.655908	0.7997	0.875368	0.757356	0.0042722	0.00953795	0.175509	0.15217	-0.0872897	0.0342943	0.247079	0.699271	0.00555041	0.99979	0.935275	0.0115413	0.14689	-0.142103	0.0425054	0.419206	0.631576	0.00730648	0.696897	0.908162	0.0138389	0.139484	-0.0756672	0.0403205	0.313415	0.648326	0.00631926	0.99987	0.909212	0.0130254	0.143411	-0.0487451	-2.50154	-25.2152	0.047068	0.04309	0.0270791	0.777329	0.664244	0.089992	0.601203	0.634284	0.75778	0.00916841	0.0087839	0.00297763	0.97318	0.999765	0.398462	0.874154	0.923363	0.95415	0.0175088	0.0171159	0.00634175	0.133264	0.134445	0.163201	0.0175671	0.0555276	0.900882	0.546086	0.00940462	0.999172	0.895269	0.0182343	0.132561	0.00630752	0.0525625	0.967976	0.552526	0.00945631	0.990153	0.874903	0.0178278	0.132409	0.112558	0.0816558	0.175739	0.364081	0.00454893	0.7997	0.757356	0.00953795	0.15217	-2.50154	0.04309	0.664244	0.634284	0.0087839	0.999765	0.923363	0.0171159	0.134445	-25.2152	0.0270791	0.089992	0.75778	0.00297763	0.398462	0.95415	0.00634175	0.163201	-0.102371	0.0420543	0.505404	0.63753	0.00793934	0.751446	0.916306	0.0148722	0.137219	-0.00242548	0.0352401	0.00516302	0.673938	0.000375193	0.011071	0.896085	0.000623355	0.211309
ENSG00000135424	ITGA7	integrin subunit alpha 7 [Source:HGNC Symbol;Acc:HGNC:6143]	protein_coding	3679	-0.00584048	0.0106843	0.149352	0.960706	0.508294	0.765773	0.992521	0.549252	-0.00776124	-0.0155874	0.0065311	0.24822	0.976106	0.599201	0.9999	0.995918	0.644022	-0.0171377	-2.02072	0.255201	0.379034	0.385918	0.441457	0.706014	0.68725	0.483012	-0.000350852	-0.00776494	-0.0656887	0.000215025	0.743988	0.0106542	0.000662689	0.924025	0.014044	0.127638	-0.00842572	-0.031435	0.508639	0.885635	0.712202	0.957392	0.973454	0.740756	-0.0285273	-0.0869429	-0.0138588	0.884019	0.950656	0.763548	0.999981	0.989809	0.793526	-0.0338507	-0.00164511	-0.0389471	0.704501	0.861634	0.748586	0.914334	0.987243	0.774858	-0.032278	0.23499	-0.0202828	0.326601	0.925623	0.645894	0.999744	0.984402	0.683336	-0.0218357	0.807704	0.0209802	0.00243429	0.919225	0.0579453	0.689353	0.982519	0.08495	0.0774278	-0.625174	-0.0902231	0.00444044	0.69254	0.0837901	0.545521	0.938894	0.119154	0.0660863	-0.143443	-0.037158	0.449749	0.865179	0.695313	0.999906	0.970162	0.731268	-0.0268113	-0.607933	-0.178893	0.00209002	0.399836	0.0524299	0.988904	0.825886	0.0792371	0.0806239	-0.585662	-0.178966	0.00462155	0.406056	0.08723	0.996984	0.853376	0.122928	0.0639524	-0.507146	-0.125341	0.0151342	0.560099	0.17571	0.987465	0.901676	0.223903	0.0389633	-0.919795	-0.144065	0.0057734	0.499338	0.100071	0.323448	0.86926	0.133423	0.0592647	-0.526398	-0.138702	0.00885179	0.519351	0.130732	0.255107	0.875614	0.166311	0.0504655	-0.311818	-0.0193052	-0.023231	-0.0217462	0.0599062	0.926096	0.913773	0.923331	0.355046	0.769467	0.656297	0.987673	0.982074	0.982148	0.400059	0.789347	0.0100693	-0.0348925	-0.319473	-0.082532	0.0872146	0.706009	0.417155	0.99979	0.9368	0.468848	0.00238297	-0.837791	-0.0743325	0.0533886	0.731166	0.337026	0.322796	0.941726	0.378422	0.0124537	-0.277132	-0.0605078	0.136539	0.781663	0.496275	0.99987	0.947412	0.545976	-0.00654718	-0.220784	-15.6177	-29.8689	-0.0403124	-0.0740795	-0.0465591	0.606643	0.274795	0.423033	0.857013	0.740839	0.833607	0.738094	0.621335	0.690949	0.947923	0.999765	0.70194	0.96093	0.951248	0.967618	0.763981	0.662371	0.714685	-0.0315591	-0.0195938	-0.0266819	-0.867914	-0.177185	0.0116871	0.421078	0.153554	0.999172	0.841105	0.200266	0.0445384	-0.978874	-0.0606358	0.0106354	0.774084	0.14547	0.607038	0.955676	0.18645	0.0465493	-0.0193052	-0.0217462	0.926096	0.923331	0.769467	0.987673	0.982148	0.789347	-0.0348925	-15.6177	-0.0740795	0.274795	0.740839	0.621335	0.999765	0.951248	0.662371	-0.0195938	-29.8689	-0.0465591	0.423033	0.833607	0.690949	0.70194	0.967618	0.714685	-0.0266819	-0.996256	-0.116217	0.00785663	0.585634	0.121839	0.238905	0.895272	0.156346	0.0530104	-0.00868796	-0.0773528	3.57544530800258e-05	0.694695	0.00273054	0.000131898	0.904421	0.00395184	0.163599
ENSG00000105855	ITGB8	integrin subunit beta 8 [Source:HGNC Symbol;Acc:HGNC:6163]	protein_coding	3696	0.00100633	0.475457	0.704968	0.00130251	1.70728318681946e-07	0.961921	0.0665849	9.73464894079629e-07	0.36297	0.0102907	0.46274	0.24243	0.00160814	9.69848755306657e-08	0.9999	0.0820071	5.95416736586318e-07	0.372575	0.714922	0.375307	0.645249	0.0623314	4.07955882361009e-06	0.860801	0.301948	1.96116684112827e-05	0.343211	0.00257151	0.495716	0.0686927	0.000634553	3.92747389463868e-08	0.109143	0.0453694	1.29336850034588e-07	0.387572	-0.000311667	0.48053	0.970138	0.00114403	1.82289665829283e-07	0.99729	0.0727023	1.03824768334083e-06	0.361846	0.336825	0.453251	0.385135	0.00245383	1.28743863922637e-07	0.999981	0.0900431	7.75070842816665e-07	0.367786	-0.00365718	0.441019	0.193986	0.00295715	8.35961643489536e-08	0.611849	0.203746	4.88141161723679e-07	0.37507	-0.134569	0.480505	0.389384	0.00105917	1.29542971005695e-07	0.999744	0.0675982	7.69417943118611e-07	0.367681	-0.249412	0.467953	0.160397	0.00132438	7.33040710399764e-08	0.83473	0.0765418	4.52974310085461e-07	0.377266	0.169025	0.481987	0.248729	0.00258037	2.18150416744387e-07	0.859337	0.149974	1.23775226909837e-06	0.362217	-0.154757	0.463484	0.209775	0.00154266	8.81351242416058e-08	0.999906	0.0862219	5.43169252064825e-07	0.374183	-0.122011	0.449227	0.35646	0.00275226	1.2314887155288e-07	0.988904	0.128972	7.35640373680511e-07	0.36854	-0.184655	0.431111	0.179191	0.00394087	7.91746653105914e-08	0.996984	0.175504	4.87369256346794e-07	0.375979	-0.188299	0.442175	0.172012	0.00277187	7.69670529030986e-08	0.987465	0.140662	4.76174993369572e-07	0.376452	-0.208405	0.453032	0.3476	0.00237476	1.21346758562739e-07	0.670266	0.112526	6.97249560523708e-07	0.36879	-0.073665	0.468214	0.580414	0.00180186	1.40157514886392e-07	0.806985	0.0984797	8.12515256262542e-07	0.369856	0.0312007	-0.163072	0.485939	0.442727	0.774246	0.225393	0.000975183	0.00305588	1.55396239591605e-07	8.17570680167245e-08	0.939618	0.804469	0.0601993	0.113871	9.09216580692615e-07	5.0475891903738e-07	0.368084	0.379016	-0.0442556	0.476168	0.717571	0.00142136	1.5194774291766e-07	0.99979	0.0855851	9.0403910184296e-07	0.36847	-0.102007	0.47827	0.720206	0.00127429	1.5212593078397e-07	0.879842	0.0760232	8.66684588141094e-07	0.36845	-0.0292565	0.480663	0.809995	0.00121008	1.5716264107484e-07	0.99987	0.064391	9.37210063113537e-07	0.36789	0.140027	2.63392	19.7797	0.500257	0.494962	0.505055	0.615027	0.777426	0.413819	0.000884546	0.00108247	0.000711188	1.43610720030034e-07	1.55566096815784e-07	1.18535303010283e-07	0.949394	0.999765	0.695675	0.0492346	0.0868509	0.0707594	8.42867317614921e-07	9.15358656772963e-07	6.87359396441455e-07	0.369439	0.368065	0.372721	0.0832086	0.500672	0.715009	0.00110718	1.51772790126628e-07	0.999172	0.100156	9.02998190270126e-07	0.36849	-0.280828	0.472684	0.266914	0.00125583	9.12577112806541e-08	0.694316	0.0744408	5.53559166444691e-07	0.377161	-0.163072	0.442727	0.225393	0.00305588	8.17570680167245e-08	0.804469	0.113871	5.0475891903738e-07	0.379016	2.63392	0.494962	0.777426	0.00108247	1.55566096815784e-07	0.999765	0.0868509	9.15358656772963e-07	0.368065	19.7797	0.505055	0.413819	0.000711188	1.18535303010283e-07	0.695675	0.0707594	6.87359396441455e-07	0.372721	-0.197421	0.465568	0.42653	0.00172401	1.20501379834909e-07	0.692014	0.0926122	6.99344967599752e-07	0.37244	0.00257845	0.497641	0.0713386	0.0006127	4.04245806107033e-08	0.111868	0.0446526	1.29395972951737e-07	0.3871
ENSG00000198732	SMOC1	SPARC related modular calcium binding 1 [Source:HGNC Symbol;Acc:HGNC:20318]	protein_coding	64093	-0.00508262	0.372926	0.294168	0.154353	0.150719	0.861777	0.556514	0.191948	0.044692	0.0220287	0.306445	0.170449	0.239031	0.116764	0.9999	0.67352	0.159551	0.0538862	-2.38394	0.569077	0.35982	0.0903801	0.0310274	0.693445	0.360637	0.0494906	0.11088	-0.00897505	0.2937	0.000347221	0.225319	0.00181167	0.00101522	0.609541	0.00270263	0.173869	0.00774498	0.354945	0.610605	0.176128	0.196598	0.964927	0.600513	0.244511	0.0346579	-0.363732	0.375228	0.608538	0.161926	0.196415	0.999981	0.568038	0.249976	0.034694	-0.00898226	0.247362	0.0797256	0.345773	0.0778124	0.437708	0.868039	0.107544	0.067786	0.116775	0.345709	0.683429	0.186634	0.20232	0.999744	0.611157	0.253094	0.033542	0.654864	0.379389	0.0424318	0.138855	0.0537444	0.767894	0.548378	0.0795763	0.079836	-0.120178	0.300806	0.655658	0.295916	0.231678	0.963194	0.76466	0.28514	0.0285217	-0.0559334	0.339052	0.805092	0.197572	0.208969	0.999906	0.634542	0.262247	0.0322758	-0.288505	0.270422	0.232203	0.310466	0.135541	0.988904	0.765489	0.179336	0.048563	-0.518761	0.205432	0.0375167	0.434314	0.0498537	0.996984	0.864166	0.0758561	0.0822206	-0.506365	0.241173	0.0431113	0.353303	0.0542646	0.987465	0.804946	0.0816245	0.0795289	-1.03799	0.206473	0.00916967	0.419533	0.0199681	0.323684	0.830761	0.0332845	0.10987	-0.252073	0.292829	0.301398	0.27203	0.153098	0.613154	0.7181	0.190843	0.0446494	-0.104611	-0.252092	0.349059	0.285455	0.599951	0.30769	0.183317	0.287503	0.196644	0.154455	0.882223	0.833119	0.600057	0.703289	0.241322	0.197044	0.0350734	0.0443197	-0.253294	0.299059	0.257452	0.257816	0.142843	0.99979	0.705991	0.18877	0.0472224	-0.833331	0.29393	0.108013	0.259261	0.0925474	0.397994	0.696982	0.122889	0.0626827	-0.205044	0.318841	0.357202	0.226222	0.164285	0.99987	0.650466	0.213405	0.0419986	-0.201325	-20.8577	-45.234	0.329724	0.274627	0.30604	0.693599	0.220382	0.307834	0.218512	0.303858	0.247132	0.204048	0.132966	0.154485	0.959629	0.999765	0.61484	0.609555	0.776801	0.711375	0.253246	0.17751	0.193663	0.0336176	0.049849	0.0443123	-0.554044	0.248805	0.182867	0.357131	0.121544	0.999172	0.806657	0.164285	0.0530975	-0.522875	0.327783	0.25984	0.20974	0.143438	0.689678	0.649577	0.18421	0.047069	-0.252092	0.285455	0.30769	0.287503	0.154455	0.833119	0.703289	0.197044	0.0443197	-20.8577	0.274627	0.220382	0.303858	0.132966	0.999765	0.776801	0.17751	0.049849	-45.234	0.30604	0.307834	0.247132	0.154485	0.61484	0.711375	0.193663	0.0443123	-0.864351	0.264914	0.0554175	0.308316	0.0633972	0.312018	0.750272	0.0887152	0.0754039	-0.00908009	0.286457	0.00034885	0.237119	0.00181826	0.000998236	0.620157	0.00270103	0.173779
ENSG00000183762	KREMEN1	kringle containing transmembrane protein 1 [Source:HGNC Symbol;Acc:HGNC:17550]	protein_coding	83999	0.00848818	-0.132504	0.0179597	0.486048	0.0205766	0.428317	0.82873	0.0346624	0.108999	0.00892134	-0.102213	0.461444	0.602619	0.125854	0.9999	0.894349	0.170011	0.0512261	0.947164	-0.182444	0.65849	0.506807	0.117232	0.86699	0.768694	0.154258	0.0618173	-0.00240583	-0.100302	0.21718	0.60568	0.090481	0.291178	0.869323	0.1029	0.0627121	0.00120766	-0.0849602	0.915827	0.665092	0.149688	0.993304	0.915882	0.193874	0.0449446	0.585006	-0.134506	0.271083	0.499694	0.100618	0.999981	0.842655	0.14124	0.0590765	0.00720749	-0.0078266	0.060701	0.968125	0.0446894	0.390305	0.998514	0.0663692	0.0856564	0.190352	-0.0858749	0.374956	0.659354	0.116036	0.999744	0.915037	0.157536	0.0541067	0.0766558	-0.0824717	0.754644	0.674004	0.145559	0.963215	0.918624	0.187675	0.0459703	-0.290134	-0.138227	0.14917	0.516489	0.0839034	0.807186	0.878731	0.11929	0.0660404	0.212805	-0.0624845	0.208906	0.748303	0.0887573	0.999906	0.944123	0.126278	0.0633648	-0.0840078	-0.108274	0.644309	0.590474	0.140201	0.988904	0.905063	0.184739	0.0473379	-0.0269415	-0.0937225	0.887076	0.643227	0.149254	0.996987	0.93436	0.194719	0.0450513	0.299048	-0.0249294	0.113303	0.899023	0.0642157	0.987465	0.983774	0.0943221	0.0741061	0.176027	-0.062904	0.563914	0.75255	0.134823	0.808274	0.949692	0.172677	0.0487548	-0.0673326	-0.0983657	0.714216	0.624474	0.136716	0.876843	0.91157	0.173005	0.0488333	0.130719	-0.175047	-0.0800265	-0.128446	0.382507	0.346215	0.682405	0.523733	0.111029	0.106473	0.789825	0.842863	0.921836	0.845761	0.147749	0.143115	0.0563234	0.0578018	0.392351	-0.00192122	0.0180051	0.992039	0.0194019	0.99979	0.998102	0.034152	0.11198	0.375479	-0.056935	0.337826	0.77274	0.105353	0.635459	0.9507	0.137548	0.0581736	0.21485	-0.0488046	0.198151	0.803512	0.0818846	0.99987	0.955009	0.118023	0.0668675	0.326971	-20.9079	-36.7864	-0.0478037	-0.159567	-0.119526	0.393743	0.100888	0.26958	0.810868	0.422633	0.545899	0.112349	0.056882	0.0951535	0.899414	0.999765	0.582257	0.94803	0.842331	0.890282	0.151699	0.0856297	0.127579	0.0559045	0.0789422	0.0617235	0.249847	-0.0365645	0.425852	0.857762	0.115905	0.999172	0.976222	0.157678	0.0547967	-0.0798987	-0.0863467	0.819487	0.661276	0.140424	0.944403	0.92024	0.180976	0.0478514	-0.175047	-0.128446	0.346215	0.523733	0.106473	0.842863	0.845761	0.143115	0.0578018	-20.9079	-0.159567	0.100888	0.422633	0.056882	0.999765	0.842331	0.0856297	0.0789422	-36.7864	-0.119526	0.26958	0.545899	0.0951535	0.582257	0.890282	0.127579	0.0617235	0.209187	-0.0618669	0.541547	0.755824	0.126411	0.775353	0.951169	0.161376	0.0516834	-0.0029336	-0.105484	0.136193	0.585784	0.0710464	0.194658	0.859968	0.0820215	0.0707983
ENSG00000186310	NAP1L3	nucleosome assembly protein 1 like 3 [Source:HGNC Symbol;Acc:HGNC:7639]	protein_coding	4675	-0.00148763	-0.194698	0.439042	0.0624931	1.1080578045115e-09	0.914856	0.385139	9.12317003587901e-09	0.442821	-0.00273605	-0.197936	0.669019	0.0592006	1.3484040023315e-09	0.9999	0.39627	1.11639051621605e-08	0.439934	0.224264	-0.180758	0.838015	0.201069	1.57708413239023e-07	0.942898	0.518331	1.0257209271182e-06	0.40684	-0.00253606	-0.217364	0.0123797	0.0312766	7.58474318533681e-11	0.0243084	0.261868	4.18034878712895e-10	0.480628	0.00866178	-0.192041	0.148269	0.0630062	5.47654361039184e-10	0.887196	0.39821	4.72017259145868e-09	0.453047	0.043717	-0.206359	0.876612	0.053848	1.45316807039752e-09	0.999981	0.362576	1.20648902125662e-08	0.438829	0.00344188	-0.16522	0.0903015	0.114186	3.78737586544277e-10	0.462193	0.677239	3.31371498134576e-09	0.458314	0.11711	-0.202411	0.300578	0.0511586	8.86323944600222e-10	0.999744	0.366893	7.53302940823212e-09	0.446084	0.192566	-0.19276	0.134258	0.0616805	5.09503335613404e-10	0.83146	0.39892	4.42803943223580e-09	0.454082	0.146937	-0.127195	0.163336	0.256157	1.14057321924712e-09	0.814997	0.735233	9.53808938892911e-09	0.446354	0.0753513	-0.19428	0.400461	0.0627909	1.05290212199603e-09	0.999906	0.410751	8.8726940260224e-09	0.443569	0.0458811	-0.190852	0.632793	0.0748333	1.31974623023919e-09	0.988904	0.471491	1.09179483365235e-08	0.440251	0.152169	-0.161725	0.125832	0.126909	4.85809364314359e-10	0.996984	0.606029	4.28294476013753e-09	0.454764	0.0386733	-0.194812	0.70009	0.0668819	1.37044532769763e-09	0.988465	0.468533	1.13644820598154e-08	0.439695	0.0117405	-0.201198	0.941925	0.0592346	1.46610880781531e-09	0.979947	0.417	1.17277431201097e-08	0.438698	0.0423721	-0.197869	0.657297	0.06058	1.05976712189023e-09	0.84837	0.424244	8.77871724112163e-09	0.447437	0.0506	-0.00202935	-0.20663	-0.208218	0.51572	0.983277	0.0449943	0.0503356	9.52632699843839e-10	1.16274318110053e-09	0.850237	0.996727	0.34018	0.360759	8.07680356680966e-09	9.75092084884227e-09	0.449003	0.44607	0.0496203	-0.197465	0.571122	0.0590015	9.99487905293894e-10	0.99979	0.409648	8.5860220303653e-09	0.448298	0.0617476	-0.203441	0.762198	0.050843	1.11377641057164e-09	0.898795	0.376589	9.18115372359491e-09	0.446705	0.081137	-0.194865	0.350782	0.0598465	7.70786819778557e-10	0.99987	0.384429	6.71847112371707e-09	0.4521	0.0480838	-1.69534	-10.4598	-0.202548	-0.213916	-0.218142	0.809637	0.799539	0.546776	0.054694	0.0440725	0.0371836	1.13155256153362e-09	1.12810786269985e-09	9.7970740332955e-10	0.976901	0.999765	0.785875	0.340437	0.396205	0.355689	9.52004957350118e-09	9.54898787279619e-09	8.12750886510152e-09	0.446471	0.446516	0.448591	0.230904	-0.164995	0.154822	0.119117	4.46565975446227e-10	0.999172	0.57589	4.02392883721706e-09	0.459992	0.272958	-0.195439	0.130755	0.0555271	3.94922729156019e-10	0.627319	0.38912	3.52046371157675e-09	0.461751	-0.00202935	-0.208218	0.983277	0.0503356	1.16274318110053e-09	0.996727	0.360759	9.75092084884227e-09	0.44607	-1.69534	-0.213916	0.799539	0.0440725	1.12810786269985e-09	0.999765	0.396205	9.54898787279619e-09	0.446516	-10.4598	-0.218142	0.546776	0.0371836	9.7970740332955e-10	0.785875	0.355689	8.12750886510152e-09	0.448591	0.0887531	-0.198824	0.618243	0.0573199	1.03429048870035e-09	0.82319	0.404782	8.58716995526711e-09	0.447795	-0.00234696	-0.217991	0.0226247	0.03197	1.25484454772159e-10	0.0411945	0.261975	6.34004265660401e-10	0.473754
ENSG00000100938	GMPR2	guanosine monophosphate reductase 2 [Source:HGNC Symbol;Acc:HGNC:4377]	protein_coding	51292	0.00057628	0.097228	0.757834	0.335588	0.000428984	0.968641	0.739688	0.00116414	0.208234	-0.00296554	0.105592	0.633072	0.295943	0.000405305	0.9999	0.726698	0.00115249	0.20954	-2.68663	0.363447	0.00632772	0.00405458	6.1169728921957e-06	0.32522	0.0852979	2.81445683314957e-05	0.33471	-0.00220234	0.0876794	0.0258313	0.368947	5.17201538619468e-05	0.0465321	0.73542	9.90783096631678e-05	0.254731	0.00599163	0.107775	0.304464	0.282082	0.000284319	0.928136	0.711135	0.000816725	0.217615	-0.302304	0.125184	0.266898	0.221536	0.000263339	0.999981	0.638011	0.000788691	0.219344	-0.00477291	0.0482849	0.0145681	0.625378	3.32446907773932e-05	0.20419	0.952713	0.00011196	0.263938	0.0312197	0.10045	0.776852	0.317511	0.000431693	0.999744	0.738643	0.00120756	0.208089	-0.020603	0.0992835	0.869787	0.324304	0.000441662	0.98071	0.741916	0.00121954	0.207563	-0.0596262	0.10256	0.56464	0.352983	0.000418999	0.944423	0.804471	0.00117	0.211034	0.0655521	0.107738	0.451324	0.284726	0.000350486	0.999906	0.722997	0.00101211	0.212865	-0.0407829	0.0897621	0.661766	0.384579	0.000411685	0.988904	0.817939	0.00115267	0.209181	-0.0899875	0.0760827	0.353259	0.461076	0.000308891	0.996984	0.876145	0.000892237	0.215738	-0.0630126	0.0873901	0.517557	0.392425	0.000373521	0.987465	0.831578	0.00106037	0.211411	-0.218001	0.0711866	0.160898	0.482242	0.000191884	0.513969	0.862966	0.000558994	0.226421	0.00656617	0.105584	0.94399	0.302713	0.000467467	0.978826	0.747922	0.00123303	0.208486	0.0351717	-0.0878918	0.104798	0.0811232	0.644327	0.35196	0.294683	0.428417	0.000427699	0.000323292	0.8951	0.846184	0.718105	0.799716	0.00117459	0.000924084	0.210556	0.217017	0.0188219	0.10794	0.826261	0.288361	0.000458918	0.99979	0.732575	0.00128389	0.208917	-0.280745	0.0847517	0.156989	0.395234	0.00019805	0.45568	0.803603	0.000574944	0.228131	0.0849507	0.117488	0.317627	0.242342	0.000305426	0.99987	0.667837	0.00089997	0.218319	0.176327	-8.45471	-16.5167	0.122913	0.0730034	0.0875549	0.365227	0.19305	0.329667	0.227662	0.472875	0.385321	0.000329817	0.000226338	0.000311857	0.894583	0.999765	0.632579	0.618798	0.868935	0.815065	0.000940538	0.000680224	0.000861344	0.216558	0.225127	0.217842	-0.231681	0.0612242	0.144249	0.55143	0.000187287	0.999172	0.896271	0.000578059	0.229383	-0.243772	0.0931224	0.168109	0.347808	0.000207099	0.640384	0.769594	0.000613628	0.227128	-0.0878918	0.0811232	0.35196	0.428417	0.000323292	0.846184	0.799716	0.000924084	0.217017	-8.45471	0.0730034	0.19305	0.472875	0.000226338	0.999765	0.868935	0.000680224	0.225127	-16.5167	0.0875549	0.329667	0.385321	0.000311857	0.632579	0.815065	0.000861344	0.217842	-0.266738	0.0774192	0.12314	0.438707	0.000168424	0.405515	0.832505	0.000495718	0.231753	-0.00206809	0.08694	0.0390646	0.375309	7.0645606183086e-05	0.0662897	0.737828	0.000131707	0.248137
ENSG00000196312	MFSD14CP	major facilitator superfamily domain containing 14C, pseudogene [Source:HGNC Symbol;Acc:HGNC:23672]	transcribed_unprocessed_pseudogene	NA	-0.00118789	-0.254834	0.568012	0.0250772	7.05473028607369e-24	0.940832	0.258351	3.32083073149432e-22	0.758209	-0.00158926	-0.258471	0.818432	0.023479	8.07558477914626e-24	0.9999	0.263079	3.77574420033522e-22	0.757386	0.710234	-0.378156	0.544132	0.0135632	4.24551053087551e-21	0.807102	0.151889	1.85962299169254e-19	0.765776	0.0046932	-0.234268	8.15450389849798e-06	0.0197737	4.31647885789731e-28	3.61831111350286e-05	0.213277	2.62598418471963e-26	0.810395	-0.00907469	-0.272517	0.16145	0.0155304	3.14326975242919e-24	0.892674	0.220899	1.54242619030759e-22	0.763069	-0.0733538	-0.255253	0.809577	0.0279177	8.054176277718e-24	0.999981	0.271434	3.80852708259547e-22	0.757402	0.00132118	-0.246865	0.55074	0.0327392	6.95093888562906e-24	0.855696	0.472379	3.29433335887012e-22	0.758299	0.135159	-0.260866	0.268954	0.0205958	4.52929105296687e-24	0.999744	0.245937	2.18139883444511e-22	0.760885	-0.113336	-0.267169	0.41728	0.0184457	5.9867685677221e-24	0.893075	0.238457	2.85035942379922e-22	0.759204	0.230124	-0.25179	0.0425291	0.0372808	1.56978256532906e-24	0.689254	0.385903	8.20625529000913e-23	0.771277	-0.031183	-0.264791	0.748058	0.0202049	7.87654757095401e-24	0.999906	0.253548	3.72453292639248e-22	0.757538	0.0602686	-0.245625	0.56147	0.034572	7.01595744133772e-24	0.988904	0.347971	3.32514830351874e-22	0.758242	0.102373	-0.233666	0.343039	0.0443598	5.3139173356835e-24	0.996984	0.424895	2.57718797403802e-22	0.759924	0.0521116	-0.250557	0.631109	0.0298872	7.39571594214248e-24	0.987465	0.348756	3.48134085728996e-22	0.757922	0.0591081	-0.25337	0.734364	0.0285172	7.83005979176009e-24	0.895614	0.312396	3.62833461085435e-22	0.757574	0.0974734	-0.239645	0.352879	0.0386173	1.09629399627106e-23	0.654718	0.346307	5.17222060916455e-22	0.759691	0.0147454	0.0617747	-0.261927	-0.246113	0.863563	0.561773	0.0218118	0.0355638	1.6554442708807e-23	1.42223886648737e-23	0.967097	0.904056	0.245837	0.311592	7.70540794182191e-22	6.71000042089257e-22	0.757159	0.758095	0.0217914	-0.257745	0.821387	0.0260677	1.63799073294809e-23	0.99979	0.2905	7.69301020083925e-22	0.757224	0.196874	-0.248694	0.379797	0.0298901	1.14715813793024e-23	0.667009	0.296941	5.33954635744443e-22	0.759414	0.0595405	-0.252825	0.534576	0.0276595	1.38816743949297e-23	0.99987	0.271455	6.57909151391587e-22	0.758244	0.202707	-2.56786	5.64199	-0.240563	-0.271668	-0.256596	0.355062	0.726742	0.767989	0.037608	0.0206686	0.0265165	1.10052627751638e-23	1.58137046022386e-23	1.60904811700707e-23	0.891047	0.999765	0.906723	0.28596	0.296361	0.311627	5.25173158945088e-22	7.37712865368107e-22	7.42302774333682e-22	0.759668	0.757441	0.757334	0.27809	-0.210817	0.119131	0.070503	5.05395582729623e-24	0.999172	0.487824	2.52164520246344e-22	0.764378	0.170948	-0.254564	0.392268	0.0254775	1.1697600884844e-23	0.764068	0.27668	5.53137009113784e-22	0.759295	0.0617747	-0.246113	0.561773	0.0355638	1.42223886648737e-23	0.904056	0.311592	6.71000042089257e-22	0.758095	-2.56786	-0.271668	0.726742	0.0206686	1.58137046022386e-23	0.999765	0.296361	7.37712865368107e-22	0.757441	5.64199	-0.256596	0.767989	0.0265165	1.60904811700707e-23	0.906723	0.311627	7.42302774333682e-22	0.757334	0.131547	-0.249096	0.501976	0.0308586	1.3442169673236e-23	0.749461	0.311068	6.2012812022472e-22	0.758442	0.00494675	-0.229192	2.96737878298039e-06	0.0210364	1.64995373972398e-28	1.41279823704096e-05	0.21928	1.07614224165195e-26	0.8149
ENSG00000142039	CCDC97	coiled-coil domain containing 97 [Source:HGNC Symbol;Acc:HGNC:28289]	protein_coding	90324	0.0023996	-0.0336158	0.0690449	0.633193	6.5401092631415e-05	0.650316	0.89575	0.000217023	0.249776	0.00296567	-0.0258362	0.502938	0.718745	0.000227012	0.9999	0.932505	0.000686514	0.222675	-0.641354	0.0016753	0.41412	0.986686	0.00089712	0.731177	0.993707	0.00231496	0.216749	-0.00191874	-0.0316409	0.0060683	0.643545	1.00268447160076e-05	0.0129388	0.88579	2.1611781949783e-05	0.288126	-0.00169637	-0.022699	0.684351	0.751289	0.000256534	0.975385	0.94244	0.000744934	0.219933	0.281729	-0.0437382	0.145747	0.545656	0.000110083	0.999981	0.862749	0.000360976	0.23861	0.00136255	-0.00573359	0.335674	0.937159	0.00018461	0.734359	0.995605	0.00052223	0.227278	-0.0983591	-0.0208983	0.20844	0.767874	0.000138911	0.999744	0.945135	0.000438571	0.233543	0.0622766	-0.0173613	0.486585	0.807973	0.000223575	0.91214	0.956023	0.000664718	0.223016	-0.0128955	-0.0552584	0.860467	0.479983	0.000333717	0.986241	0.864837	0.000954752	0.216288	-0.0993879	-0.0317936	0.10711	0.653026	8.92519350706023e-05	0.999906	0.916907	0.000296641	0.243137	-0.0493414	-0.0334132	0.457508	0.648673	0.000217112	0.988904	0.923297	0.000651742	0.223671	-0.0756843	-0.0410118	0.273145	0.576391	0.000163936	0.996984	0.915031	0.000505088	0.229903	-0.0561303	-0.0321464	0.418612	0.658138	0.000207729	0.987465	0.932214	0.000625291	0.224656	0.00842219	-0.0194713	0.939826	0.789788	0.000274783	0.979268	0.958647	0.000769778	0.218385	-0.126248	-0.0486027	0.0575519	0.499112	8.14807876149752e-05	0.337303	0.866818	0.000260453	0.247676	-0.0890393	0.0826082	-0.021207	0.00221546	0.101579	0.223046	0.763921	0.975876	0.000122126	0.000205274	0.673189	0.804469	0.943108	0.994606	0.00038447	0.00061523	0.238862	0.227326	-0.0193152	-0.023324	0.754151	0.748934	0.000372895	0.99979	0.950079	0.00106822	0.213732	-0.175158	-0.031392	0.220382	0.662045	0.000203751	0.527831	0.919254	0.000589848	0.227494	-0.117501	-0.0379151	0.0526057	0.592321	7.63006100680854e-05	0.99987	0.88469	0.000259228	0.249092	-0.131435	7.03494	-4.59663	-0.0333964	0.00649865	-0.0239382	0.348045	0.131489	0.706805	0.647227	0.92885	0.742203	0.000266433	0.000145718	0.000366022	0.890663	0.999765	0.876753	0.891515	0.987264	0.9521	0.000776497	0.000458567	0.000995485	0.221433	0.234968	0.214161	-0.185079	-0.0535652	0.104369	0.467655	0.000124442	0.999172	0.86415	0.000401293	0.238449	-0.0546039	-0.0217947	0.669481	0.761954	0.00035969	0.894925	0.952344	0.00100264	0.214564	0.0826082	0.00221546	0.223046	0.975876	0.000205274	0.804469	0.994606	0.00061523	0.227326	7.03494	0.00649865	0.131489	0.92885	0.000145718	0.999765	0.987264	0.000458567	0.234968	-4.59663	-0.0239382	0.706805	0.742203	0.000366022	0.876753	0.9521	0.000995485	0.214161	-0.0535279	-0.0246908	0.669288	0.734521	0.000359655	0.854203	0.944378	0.000976125	0.214566	-0.00188043	-0.0327952	0.0079698	0.632711	1.24847843440056e-05	0.016324	0.879094	2.62860173104008e-05	0.283784
ENSG00000086504	MRPL28	mitochondrial ribosomal protein L28 [Source:HGNC Symbol;Acc:HGNC:14484]	protein_coding	10573	0.00144263	-0.0350954	0.54159	0.782669	0.00055309	0.936425	0.947518	0.00146426	0.202349	-0.00556238	-0.0174447	0.478847	0.890931	0.000523578	0.9999	0.977973	0.00144842	0.203625	-0.587998	0.060813	0.660219	0.722668	0.00206861	0.867504	0.885483	0.00480137	0.19398	0.000419384	-0.0248555	0.741134	0.844818	0.000618586	0.79723	0.959087	0.000994306	0.199734	-0.00761616	-0.0367016	0.302328	0.771494	0.000411898	0.928136	0.945943	0.0011387	0.209169	0.217337	-0.0451203	0.529311	0.727968	0.00054768	0.999981	0.930065	0.00151731	0.202578	-0.000597813	-0.0337909	0.812347	0.794563	0.000632592	0.951476	0.978822	0.00156631	0.199209	0.0539431	-0.0271045	0.698729	0.830667	0.000608002	0.999744	0.960686	0.00163649	0.200138	0.0998381	-0.0220801	0.529746	0.861778	0.000547875	0.917954	0.96695	0.00147867	0.202569	-0.256887	-0.103073	0.0473364	0.450074	0.000126384	0.691525	0.852698	0.000401949	0.238109	0.0515668	-0.0214605	0.640017	0.866118	0.000590468	0.999906	0.970511	0.00161224	0.200822	0.0798257	-0.00653669	0.4983	0.959937	0.000533233	0.988904	0.992644	0.00145234	0.2032	0.148198	0.0127029	0.226191	0.922117	0.000346957	0.996984	0.990635	0.000987117	0.213096	0.145108	0.00258548	0.237573	0.983916	0.000357482	0.987465	0.997895	0.00101934	0.212414	0.422738	0.0292916	0.0302759	0.816	8.56064528356227e-05	0.347779	0.965506	0.000271762	0.244033	0.0933102	-0.00961122	0.430752	0.940669	0.000551549	0.712645	0.988817	0.00142514	0.204612	0.117195	-0.095039	-0.0287845	-0.0560402	0.223814	0.428269	0.81866	0.666591	0.000382261	0.000549975	0.71335	0.867397	0.956975	0.907288	0.00106584	0.001483	0.213159	0.204679	0.118238	-0.00687443	0.275728	0.957069	0.000433065	0.99979	0.991165	0.00122119	0.210267	0.182615	-0.0186756	0.470462	0.883519	0.000575486	0.732338	0.977698	0.00148169	0.203612	-0.0541717	-0.0397979	0.61654	0.755256	0.000645431	0.99987	0.941565	0.00175724	0.200901	-0.0107699	13.6029	38.9352	-0.0323876	0.0187344	0.00767619	0.965344	0.0979498	0.0682382	0.80244	0.883707	0.951363	0.000717213	0.000222429	0.000172575	0.996681	0.999765	0.36962	0.945719	0.980373	0.991607	0.00187797	0.000669249	0.000507146	0.198396	0.22552	0.23121	4.43814934999614e-05	-0.031228	0.999825	0.813183	0.000717786	0.999882	0.968128	0.00191686	0.198377	0.187023	-0.0228433	0.406692	0.856759	0.000535897	0.770212	0.970302	0.00143204	0.205289	-0.095039	-0.0560402	0.428269	0.666591	0.000549975	0.867397	0.907288	0.001483	0.204679	13.6029	0.0187344	0.0979498	0.883707	0.000222429	0.999765	0.980373	0.000669249	0.22552	38.9352	0.00767619	0.0682382	0.951363	0.000172575	0.36962	0.991607	0.000507146	0.23121	0.285135	-0.00275591	0.195235	0.982721	0.000351177	0.489081	0.996119	0.000956235	0.215115	0.000728725	-0.0225424	0.570321	0.858983	0.000565082	0.646619	0.96369	0.000911615	0.201848
ENSG00000106049	HIBADH	3-hydroxyisobutyrate dehydrogenase [Source:HGNC Symbol;Acc:HGNC:4907]	protein_coding	11112	0.00308268	-0.120641	0.199272	0.350026	0.346462	0.811839	0.751129	0.394187	0.0110499	0.00060684	-0.10499	0.939726	0.420873	0.523152	0.9999	0.80744	0.571796	-0.00932847	-2.07939	0.0489673	0.117917	0.771974	0.30064	0.494036	0.907294	0.34572	0.0200906	-0.0046157	-0.130482	0.000201791	0.274496	0.00467645	0.000626357	0.659558	0.00653402	0.149756	0.00636425	-0.0960361	0.398701	0.45796	0.44197	0.937592	0.827765	0.489885	-0.000508902	-0.067114	-0.0984056	0.849152	0.458719	0.519517	0.999981	0.820758	0.57031	-0.00894665	-0.00346724	-0.141743	0.174732	0.280622	0.328536	0.589976	0.841541	0.375331	0.0134323	0.175343	-0.103383	0.215531	0.420861	0.357281	0.999744	0.804068	0.410106	0.00965074	0.0633156	-0.100627	0.696283	0.438191	0.505753	0.955158	0.813231	0.54533	-0.00749145	-0.00790363	-0.119441	0.952917	0.403081	0.532715	0.995434	0.835023	0.578249	-0.0104423	0.14044	-0.0880983	0.209928	0.494479	0.35364	0.999906	0.847521	0.41041	0.0101186	0.104349	-0.0768164	0.385125	0.562522	0.437368	0.988904	0.895018	0.486728	1.34206021429328e-05	0.0754335	-0.083572	0.547326	0.531682	0.481339	0.996984	0.900906	0.530021	-0.00486968	0.0682993	-0.0898661	0.587091	0.495736	0.489099	0.987465	0.877269	0.536097	-0.00570908	-0.00779332	-0.104961	0.969221	0.428109	0.523658	0.989675	0.836159	0.559677	-0.00938149	0.015787	-0.0977579	0.896739	0.462704	0.593969	0.960177	0.84864	0.623675	-0.0167999	0.0679064	0.00301005	-0.099996	-0.100631	0.49312	0.980514	0.440902	0.45279	0.538241	0.595998	0.840146	0.996361	0.815285	0.813708	0.575263	0.629044	-0.0110243	-0.0170077	0.13799	-0.0729852	0.214171	0.576709	0.415887	0.99979	0.893049	0.467626	0.00253287	-0.0219313	-0.102925	0.93273	0.43327	0.595183	0.975255	0.826662	0.624886	-0.0169242	0.147159	-0.0781585	0.182437	0.546912	0.391471	0.99987	0.865305	0.44581	0.00547262	0.362216	-9.57035	-29.5865	-0.0626911	-0.136573	-0.130986	0.151403	0.258267	0.17857	0.632449	0.304294	0.316127	0.363526	0.44454	0.388231	0.857461	0.999765	0.496756	0.886373	0.77707	0.770903	0.413104	0.497558	0.429451	0.00897396	-0.000797172	0.00587061	0.0459782	-0.0929153	0.824953	0.493222	0.589968	0.999172	0.876119	0.631684	-0.0163897	0.0762292	-0.0979958	0.741943	0.452469	0.582564	0.918315	0.830576	0.617874	-0.0156292	0.00301005	-0.100631	0.980514	0.45279	0.595998	0.996361	0.813708	0.629044	-0.0170077	-9.57035	-0.136573	0.258267	0.304294	0.44454	0.999765	0.77707	0.497558	-0.000797172	-29.5865	-0.130986	0.17857	0.316127	0.388231	0.496756	0.770903	0.429451	0.00587061	0.0267145	-0.0987483	0.906263	0.454606	0.594341	0.963468	0.840958	0.623091	-0.016838	-0.00426097	-0.131556	0.000765795	0.278204	0.0125765	0.00201734	0.659948	0.0163715	0.123029
ENSG00000183248	PRR36	proline rich 36 [Source:HGNC Symbol;Acc:HGNC:26172]	protein_coding	80164	0.0067961	-0.147847	0.0064254	0.261978	3.92622791979383e-11	0.285656	0.677649	4.04001474279082e-10	0.489469	0.00253581	-0.115457	0.764945	0.40221	1.27563474045768e-09	0.9999	0.795157	1.0616342563985e-08	0.440751	0.72262	-0.23306	0.59227	0.18005	1.55062291991561e-07	0.831256	0.493782	1.01135612764151e-06	0.407151	0.00284766	-0.0945896	0.0350144	0.478587	1.62311183706004e-10	0.0605476	0.804182	8.3610955389629e-10	0.470202	0.00216372	-0.108299	0.786467	0.430404	1.28530641061523e-09	0.98441	0.813169	1.05159595671492e-08	0.44064	0.162033	-0.124287	0.663836	0.375874	1.21713026241292e-09	0.999981	0.771097	1.02193753994202e-08	0.441442	0.00348442	-0.0729656	0.197204	0.598686	6.06587692571173e-10	0.61489	0.945121	5.11579389202911e-09	0.451577	0.0915829	-0.110699	0.542017	0.418232	1.11646658216647e-09	0.999744	0.802209	9.33649666742591e-09	0.44271	-0.314731	-0.127337	0.0636837	0.34397	2.61597122926987e-10	0.80766	0.757319	2.38509629255867e-09	0.463542	-0.0445841	-0.124343	0.752725	0.410135	1.7158855445041e-09	0.972432	0.838275	1.39619533198875e-08	0.440293	0.0927172	-0.100534	0.434969	0.463551	9.97948268365073e-10	0.999906	0.83359	8.45756076236404e-09	0.444353	0.0505915	-0.0978387	0.690918	0.487132	1.23495065885712e-09	0.988904	0.864204	1.02818661097163e-08	0.441228	0.0179208	-0.106145	0.89253	0.453555	1.31917693452195e-09	0.996987	0.872296	1.09306233770066e-08	0.440257	0.0861447	-0.093255	0.516833	0.5033	1.09125091442545e-09	0.987465	0.880224	9.1958552148789e-09	0.443045	0.0232343	-0.10787	0.913337	0.44096	1.32317123325423e-09	0.96814	0.843726	1.06663698872869e-08	0.440212	0.0949348	-0.0875167	0.460509	0.533257	1.45751112802834e-09	0.73246	0.880019	1.17950122636163e-08	0.442724	0.139095	-0.176672	-0.106608	-0.155627	0.183281	0.17343	0.434217	0.268439	8.16859884267961e-10	7.85718152398151e-10	0.693686	0.7997	0.809744	0.688217	7.0084893823007e-09	6.75802061959319e-09	0.451253	0.45182	0.0945849	-0.0900299	0.422817	0.518182	1.39177807656685e-09	0.99979	0.870953	1.16763446213911e-08	0.443409	-0.00330557	-0.109746	0.990417	0.430266	1.8841702740609e-09	0.996982	0.825239	1.50141887101153e-08	0.438894	0.143864	-0.0867808	0.218887	0.528494	9.23290112864885e-10	0.99987	0.856508	7.95114821534222e-09	0.449461	0.248039	3.45802	25.8086	-0.0829997	-0.0968151	-0.0837247	0.355526	0.700787	0.268847	0.553145	0.494057	0.545915	1.2597753417351e-09	1.75760875539162e-09	1.05836283621393e-09	0.891047	0.999765	0.58191	0.851033	0.875906	0.890282	1.05095772895511e-08	1.44255651931669e-08	8.73128357266732e-09	0.444886	0.439934	0.447456	0.19815	-0.0728804	0.367032	0.609938	1.28375191173161e-09	0.999172	0.917071	1.0804911923741e-08	0.444607	-0.0789384	-0.113061	0.747526	0.413348	1.79447477802994e-09	0.919821	0.810278	1.45843133717542e-08	0.439624	-0.176672	-0.155627	0.17343	0.268439	7.85718152398151e-10	0.7997	0.688217	6.75802061959319e-09	0.45182	3.45802	-0.0968151	0.700787	0.494057	1.75760875539162e-09	0.999765	0.875906	1.44255651931669e-08	0.439934	25.8086	-0.0837247	0.268847	0.545915	1.05836283621393e-09	0.58191	0.890282	8.73128357266732e-09	0.447456	0.020371	-0.107483	0.932446	0.44233	1.87792765029208e-09	0.973715	0.834281	1.49529899318702e-08	0.438944	0.00276647	-0.0930343	0.0432255	0.487009	1.92375646941849e-10	0.0724406	0.808225	9.37150014111946e-10	0.467841
ENSG00000111261	MANSC1	MANSC domain containing 1 [Source:HGNC Symbol;Acc:HGNC:25505]	protein_coding	54682	-0.00438053	-0.0277927	0.0315142	0.797302	0.0129531	0.530488	0.952113	0.023201	0.122203	-0.00824282	-0.0369981	0.22812	0.737701	0.0429086	0.9999	0.937949	0.0675511	0.0869239	-1.80593	0.103618	0.118436	0.481418	0.0161429	0.494625	0.753311	0.0281604	0.132549	-0.00574824	-0.0846391	1.07877354367692e-08	0.351343	6.01402437510576e-08	1.0444375220913e-07	0.720733	1.91326897780505e-07	0.380557	-0.00084047	-0.0525977	0.896633	0.635999	0.0717054	0.992714	0.903426	0.102876	0.0704942	0.352539	-0.0805129	0.241204	0.475112	0.0441614	0.999981	0.828744	0.0696188	0.0860274	-0.000857866	-0.0609156	0.696379	0.590945	0.0683774	0.911708	0.944201	0.0960932	0.0720561	0.0494952	-0.0514058	0.684252	0.64249	0.0680627	0.999744	0.909426	0.0998809	0.0722072	0.20275	-0.041019	0.141752	0.708157	0.0330926	0.83146	0.928706	0.0525752	0.0948997	0.158737	-0.0475032	0.162292	0.692879	0.0417769	0.814316	0.938894	0.0653296	0.0887819	-0.00142495	-0.0517173	0.988201	0.642409	0.0721249	0.999906	0.913287	0.105783	0.0703018	-0.0186706	-0.056406	0.856271	0.620835	0.0713063	0.993507	0.914216	0.103135	0.0706781	-0.0896319	-0.0757325	0.403057	0.507086	0.0563225	0.996984	0.891636	0.0843177	0.0783391	-0.163153	-0.085124	0.127259	0.445415	0.031104	0.987465	0.856605	0.0506378	0.096773	-0.251084	-0.0851509	0.143776	0.446575	0.0333607	0.494457	0.846756	0.0519421	0.094655	-0.0971354	-0.0701886	0.346242	0.532658	0.0783589	0.649842	0.879883	0.106907	0.0683554	-0.058362	0.0591669	-0.048898	-0.0322352	0.488372	0.571862	0.657125	0.776489	0.0901839	0.0952727	0.838371	0.906858	0.912633	0.942347	0.123616	0.130128	0.063573	0.0616802	-0.0391058	-0.0557344	0.68011	0.619042	0.100244	0.99979	0.909502	0.139026	0.0599131	-0.210768	-0.0621741	0.338579	0.575115	0.0775828	0.636281	0.886661	0.105848	0.0686908	-0.0219768	-0.0511505	0.815795	0.646261	0.104248	0.99987	0.908091	0.14486	0.0585436	0.0653819	-5.89306	-38.8214	-0.0406869	-0.0693253	-0.0864757	0.762094	0.413766	0.0363491	0.718278	0.54031	0.428289	0.102939	0.0845406	0.0219114	0.969444	0.999765	0.314461	0.918418	0.895943	0.840952	0.140646	0.120534	0.0358647	0.0589862	0.0657829	0.108406	0.0521731	-0.0380303	0.76779	0.741135	0.103095	0.999172	0.951289	0.142487	0.0589333	-0.027945	-0.0489311	0.887115	0.658814	0.105455	0.965691	0.919691	0.141309	0.0581395	0.0591669	-0.0322352	0.571862	0.776489	0.0952727	0.906858	0.942347	0.130128	0.0616802	-5.89306	-0.0693253	0.413766	0.54031	0.0845406	0.999765	0.895943	0.120534	0.0657829	-38.8214	-0.0864757	0.0363491	0.428289	0.0219114	0.314461	0.840952	0.0358647	0.108406	-0.167656	-0.0644232	0.383567	0.56397	0.081915	0.658299	0.886962	0.110728	0.0668549	-0.00554856	-0.0875465	6.76002976436891e-08	0.345992	3.11744394790878e-07	4.85499410691955e-07	0.716075	8.60346714155591e-07	0.352548
ENSG00000149179	CSTPP1	centriolar satellite-associated tubulin polyglutamylase complex regulator 1 [Source:HGNC Symbol;Acc:HGNC:28720]	protein_coding	79096	0.00192012	-0.209062	0.276234	0.0295639	3.51679958670601e-07	0.854653	0.27832	1.88979995482772e-06	0.350436	-0.00704193	-0.186208	0.229372	0.0517468	3.12157411560998e-07	0.9999	0.372854	1.73470809426766e-06	0.352524	-0.893864	-0.0930903	0.370957	0.466718	1.27009334248657e-06	0.700478	0.744159	6.80369775586393e-06	0.36695	-0.00401335	-0.221743	7.04746716786556e-06	0.00960663	4.74353398153839e-11	3.1758631556121e-05	0.155666	2.71584942267165e-10	0.486948	0.00106804	-0.197323	0.847159	0.0405942	5.95727668433764e-07	0.989289	0.335064	3.09867746735822e-06	0.341104	0.170996	-0.21269	0.508158	0.0306553	4.95749919802663e-07	0.999981	0.282469	2.67494108698501e-06	0.344375	-0.00203957	-0.220896	0.277254	0.0240807	3.5249322732287e-07	0.689276	0.426774	1.84290769306624e-06	0.350396	0.0864343	-0.198382	0.406303	0.0382893	4.4166396796473e-07	0.999744	0.321981	2.36531802251587e-06	0.346422	0.0562638	-0.195721	0.636106	0.0418791	5.46866333988827e-07	0.94156	0.339798	2.87761784141921e-06	0.34263	-0.124166	-0.224531	0.203788	0.032511	3.60579117786139e-07	0.836129	0.369832	1.96960071532119e-06	0.353402	0.0370245	-0.194475	0.653537	0.0437394	5.52511321706284e-07	0.999906	0.353753	2.93179050227517e-06	0.342447	-0.00867848	-0.200899	0.921712	0.0421768	6.03279128634094e-07	0.996879	0.376109	3.14818799858564e-06	0.340879	-0.0387376	-0.209094	0.673608	0.0352974	5.5863871383303e-07	0.996984	0.391022	2.92845479466113e-06	0.342251	0.0235015	-0.19381	0.798989	0.0477836	5.88214388225582e-07	0.994321	0.415988	3.08504879289676e-06	0.34133	-0.0928246	-0.211065	0.530313	0.0314417	5.05872607745643e-07	0.790555	0.324727	2.56270694758228e-06	0.344016	-0.123561	-0.226314	0.164339	0.0210802	4.49075825135142e-07	0.474832	0.268025	2.35292662245323e-06	0.349506	-0.053962	0.0598391	-0.198807	-0.182061	0.458508	0.508196	0.0391956	0.0661959	8.46885348721891e-07	8.9128322368212e-07	0.825196	0.892022	0.318183	0.406515	4.31341409192354e-06	4.56300166140015e-06	0.33808	0.337149	-0.0339593	-0.204675	0.678721	0.0370566	1.00657711916657e-06	0.99979	0.336033	5.12425826801556e-06	0.334926	-0.401115	-0.225267	0.0330967	0.0180847	1.35074318131117e-07	0.292623	0.240654	7.79139523991135e-07	0.370489	0.00541197	-0.196823	0.947096	0.0436259	1.08642501213312e-06	0.99987	0.338434	5.5239879771363e-06	0.333526	0.22858	1.29819	-7.34073	-0.17324	-0.192909	-0.205014	0.218753	0.835331	0.651352	0.0757436	0.0520734	0.0365031	5.44863899355e-07	1.06734564588467e-06	9.9168462530382e-07	0.868418	0.999765	0.849144	0.394234	0.423606	0.353294	2.88352238835786e-06	5.37444179774358e-06	4.82643048282369e-06	0.34605	0.333851	0.335199	-0.141367	-0.223817	0.353521	0.0260301	7.34479456160648e-07	0.999172	0.336312	3.82996981575901e-06	0.340667	-0.236125	-0.208274	0.162705	0.0300351	4.45981055519717e-07	0.637882	0.296166	2.36953060294771e-06	0.349629	0.0598391	-0.182061	0.508196	0.0661959	8.9128322368212e-07	0.892022	0.406515	4.56300166140015e-06	0.337149	1.29819	-0.192909	0.835331	0.0520734	1.06734564588467e-06	0.999765	0.423606	5.37444179774358e-06	0.333851	-7.34073	-0.205014	0.651352	0.0365031	9.9168462530382e-07	0.849144	0.353294	4.82643048282369e-06	0.335199	-0.241473	-0.221797	0.144825	0.0224721	4.11152580321065e-07	0.430554	0.272945	2.14021530802104e-06	0.351076	-0.00399763	-0.224575	1.02371164925413e-05	0.00907989	6.663575393795e-11	4.26840572632896e-05	0.150709	3.54312163668026e-10	0.48238
ENSG00000124302	CHST8	carbohydrate sulfotransferase 8 [Source:HGNC Symbol;Acc:HGNC:15993]	protein_coding	64377	0.00799341	-0.751364	0.0582797	0.00122629	0.0144893	0.619061	0.0642674	0.0256086	0.119049	0.0155092	-0.735393	0.272681	0.00179775	0.0357044	0.9999	0.0855927	0.0577431	0.0925883	7.42356	-1.42808	0.00111939	2.74784332006282e-06	0.000282303	0.308389	0.00547684	0.000840526	0.246606	0.00792592	-0.662384	0.000318298	0.00234571	0.000307065	0.000939496	0.0818873	0.000517144	0.215873	0.00126281	-0.706436	0.924719	0.00275292	0.0551259	0.993991	0.108877	0.0820068	0.0790261	-0.231733	-0.688966	0.710261	0.00415779	0.0526319	0.999981	0.116273	0.0809773	0.0805018	0.00847328	-0.615562	0.059356	0.00853128	0.0146608	0.387621	0.305956	0.0252134	0.118717	-0.014543	-0.708044	0.953896	0.00263137	0.0552363	0.999744	0.103887	0.0835876	0.0789622	-0.00115913	-0.70806	0.996777	0.00268383	0.0553021	0.999677	0.106973	0.0815692	0.0789242	0.0363381	-0.772911	0.877533	0.00277005	0.0464428	0.988321	0.152793	0.071646	0.0854431	0.021077	-0.705625	0.915667	0.0028384	0.0550808	0.999906	0.112918	0.0839077	0.0790523	0.253712	-0.642105	0.231438	0.00713873	0.0328057	0.988904	0.191114	0.0530181	0.0951636	0.203725	-0.653051	0.357332	0.00667897	0.0406949	0.996984	0.215446	0.0637718	0.0885671	0.206844	-0.665443	0.351481	0.00514886	0.0403854	0.987465	0.179142	0.0633202	0.0888032	0.669402	-0.618436	0.0580644	0.00812956	0.0144548	0.391153	0.191242	0.0252051	0.119116	0.209765	-0.660926	0.329322	0.00587386	0.0406661	0.635962	0.163723	0.0608354	0.0896259	0.0978675	0.0224019	-0.707492	-0.703693	0.577649	0.918338	0.00277237	0.00386352	0.0513348	0.0571568	0.873632	0.98724	0.100666	0.123444	0.0762847	0.084021	0.0822503	0.0787859	0.0255162	-0.704282	0.897411	0.00337817	0.0570321	0.99979	0.125964	0.0859738	0.0788568	0.72625	-0.659587	0.112045	0.00492667	0.022618	0.403361	0.138959	0.0367821	0.107467	-0.0239858	-0.71333	0.902984	0.00283853	0.0570681	0.99987	0.101127	0.0865927	0.0788363	-0.117899	26.7345	103.895	-0.722144	-0.61133	-0.605706	0.793532	0.0731338	0.00671585	0.00283221	0.0099056	0.00791202	0.0559842	0.0174075	0.00337188	0.975906	0.999765	0.285398	0.0864031	0.227479	0.192045	0.0834091	0.0308528	0.00706144	0.0794576	0.115137	0.159993	0.275073	-0.658679	0.454744	0.00714186	0.0469221	0.999172	0.204283	0.0726601	0.0851173	1.08395	-0.660896	0.0069172	0.00354977	0.0034457	0.607038	0.121275	0.00738933	0.159432	0.0224019	-0.703693	0.918338	0.00386352	0.0571568	0.98724	0.123444	0.084021	0.0787859	26.7345	-0.61133	0.0731338	0.0099056	0.0174075	0.999765	0.227479	0.0308528	0.115137	103.895	-0.605706	0.00671585	0.00791202	0.00337188	0.285398	0.192045	0.00706144	0.159993	0.919348	-0.617712	0.0200997	0.00752104	0.00738344	0.258304	0.173867	0.0139629	0.139199	0.00866951	-0.651767	8.8853512828494e-05	0.00238521	0.000108596	0.000296578	0.0828492	0.000196457	0.238905
ENSG00000148841	ITPRIP	inositol 1,4,5-trisphosphate receptor interacting protein [Source:HGNC Symbol;Acc:HGNC:29370]	protein_coding	85450	0.00295625	0.290896	0.444796	0.164658	0.244983	0.915661	0.569006	0.2918	0.0259097	-0.0038207	0.313682	0.766798	0.135921	0.28312	0.9999	0.547104	0.338442	0.0198903	1.24568	0.112601	0.551477	0.674213	0.200954	0.811022	0.86316	0.245037	0.0390059	0.00268614	0.322393	0.194276	0.12028	0.174886	0.265074	0.471301	0.190596	0.0391413	0.000180195	0.307157	0.988153	0.14303	0.290313	0.99904	0.554494	0.340757	0.0188216	-0.588249	0.35525	0.29758	0.0958685	0.210682	0.999981	0.461539	0.265166	0.0319545	0.00222914	0.331252	0.588644	0.121308	0.266876	0.871962	0.685481	0.313991	0.0223771	0.0729357	0.307156	0.749409	0.141756	0.281978	0.999744	0.550773	0.335689	0.0200617	-0.140053	0.299654	0.590601	0.151997	0.267113	0.930232	0.567155	0.315054	0.02234	-0.504373	0.153399	0.0167324	0.487195	0.0519988	0.630641	0.866648	0.0789254	0.081838	0.108247	0.319127	0.548787	0.128266	0.26171	0.999906	0.542952	0.317631	0.0231908	-0.00318161	0.306107	0.986873	0.154742	0.290309	0.999377	0.615947	0.342394	0.0188222	-0.161523	0.263367	0.421857	0.220408	0.240566	0.996984	0.721576	0.293011	0.0266506	-0.0295369	0.300857	0.883812	0.158186	0.288568	0.995839	0.632982	0.341075	0.0190792	0.143489	0.326132	0.657971	0.126715	0.274446	0.858199	0.560956	0.319091	0.0212049	-0.0031432	0.311312	0.987137	0.146529	0.267153	0.99699	0.581221	0.308473	0.0226134	0.152822	-0.318062	0.315238	0.22903	0.335167	0.104439	0.130479	0.279294	0.202273	0.116906	0.767046	0.782323	0.52667	0.69672	0.247036	0.155065	0.0339627	0.0544901	0.0859936	0.329759	0.630501	0.121035	0.249648	0.99979	0.537287	0.302621	0.0254507	0.617409	0.354507	0.135413	0.0899585	0.133744	0.431662	0.471693	0.169738	0.0496364	0.0394634	0.318278	0.824405	0.132322	0.263366	0.99987	0.529099	0.318267	0.0232153	-0.13113	-14.733	-3.01194	0.298021	0.257919	0.309031	0.747401	0.27768	0.932292	0.163383	0.226983	0.14596	0.259202	0.187219	0.266612	0.966865	0.999765	0.974481	0.543104	0.708462	0.596941	0.310386	0.237517	0.310051	0.0238846	0.0369906	0.022699	0.168885	0.343267	0.611981	0.116044	0.247743	0.999172	0.571865	0.301382	0.0257684	0.412847	0.330568	0.264119	0.113427	0.183246	0.692448	0.517602	0.227199	0.0378216	-0.318062	0.22903	0.104439	0.279294	0.116906	0.782323	0.69672	0.155065	0.0544901	-14.733	0.257919	0.27768	0.226983	0.187219	0.999765	0.708462	0.237517	0.0369906	-3.01194	0.309031	0.932292	0.14596	0.266612	0.974481	0.596941	0.310051	0.022699	0.503183	0.3623	0.163833	0.0855066	0.147033	0.454313	0.471979	0.183955	0.0461534	0.00243441	0.322724	0.24556	0.120851	0.194284	0.321247	0.471116	0.210776	0.0351165
ENSG00000135249	RINT1	RAD50 interactor 1 [Source:HGNC Symbol;Acc:HGNC:21876]	protein_coding	60561	-0.000358083	-0.143664	0.89071	0.307798	1.4582797131982e-07	0.987868	0.720042	8.45387788041287e-07	0.365666	0.00193939	-0.149032	0.822874	0.290516	1.43738736386369e-07	0.9999	0.723496	8.53977198530782e-07	0.365912	2.92124	-0.333824	0.0456399	0.073845	8.39497647342048e-08	0.406619	0.329987	5.7512637637796e-07	0.418304	0.00805002	-0.0992774	6.44160240467636e-11	0.356413	2.07196438301674e-16	1.29242024717161e-09	0.725213	3.09693182133953e-15	0.626559	-0.0122489	-0.160777	0.130592	0.246335	5.10185249374775e-08	0.882939	0.676374	3.22543734381391e-07	0.383276	-0.152997	-0.13304	0.687867	0.353593	1.36532064624942e-07	0.999981	0.756785	8.17934390033554e-07	0.366788	0.00386134	-0.103482	0.161395	0.464458	5.93127754978146e-08	0.574209	0.913549	3.56871488434798e-07	0.380787	-0.261338	-0.146404	0.0859449	0.28756	3.74795643618018e-08	0.999744	0.715325	2.43992433076236e-07	0.388337	-0.146228	-0.153207	0.402935	0.273554	1.06446209366012e-07	0.88991	0.703419	6.38615868532081e-07	0.371006	0.129077	-0.0475546	0.365739	0.753786	1.7231425052295e-07	0.895105	0.951193	9.95051428359837e-07	0.366303	-0.086316	-0.15533	0.476865	0.268844	1.16418708536489e-07	0.999906	0.709281	7.00870269042302e-07	0.369492	0.0718608	-0.126943	0.580135	0.377405	1.27702312887607e-07	0.988904	0.813117	7.5891868664369e-07	0.367924	0.0664165	-0.127693	0.623743	0.377033	1.3162129532559e-07	0.996984	0.836122	7.76002456940839e-07	0.367411	0.0879403	-0.127514	0.517066	0.370775	1.21159293706552e-07	0.987465	0.816845	7.22717965842464e-07	0.368816	0.331056	-0.101313	0.126222	0.47211	4.97795405079915e-08	0.477824	0.858853	3.06514684761548e-07	0.383681	0.1085	-0.120871	0.409122	0.399998	1.45208850522095e-07	0.697666	0.816599	8.38527711341303e-07	0.369249	0.0141807	0.0359565	-0.14572	-0.136632	0.894999	0.787546	0.301766	0.346785	1.973182641036e-07	1.923542207369e-07	0.975463	0.961924	0.722087	0.746355	1.12726653908784e-06	1.11108326392336e-06	0.36396	0.364401	0.0159283	-0.142735	0.895157	0.319076	1.97323082069682e-07	0.99979	0.759749	1.14710926111813e-06	0.363959	0.567483	-0.106984	0.0409958	0.439987	2.86701687737296e-08	0.304434	0.830631	1.86584776823966e-07	0.396375	-0.116417	-0.164416	0.331294	0.245833	1.28611706915335e-07	0.99987	0.671578	7.77198714516544e-07	0.371328	-0.573055	9.75852	33.6593	-0.207283	-0.110168	-0.112377	0.0347054	0.287311	0.157335	0.140593	0.443866	0.42597	2.51215497475999e-08	1.17878755648049e-07	7.88682116679959e-08	0.855786	0.999765	0.475121	0.511306	0.852137	0.840144	1.70142891942892e-07	7.09660124425149e-07	4.72754829145584e-07	0.398523	0.372816	0.379622	0.0216475	-0.142014	0.923397	0.334301	1.98063873191548e-07	0.999172	0.792939	1.15302656564727e-06	0.363894	0.319962	-0.131658	0.199653	0.347086	9.29652654641978e-08	0.658125	0.769305	5.6276849381673e-07	0.376847	0.0359565	-0.136632	0.787546	0.346785	1.923542207369e-07	0.961924	0.746355	1.11108326392336e-06	0.364401	9.75852	-0.110168	0.287311	0.443866	1.17878755648049e-07	0.999765	0.852137	7.09660124425149e-07	0.372816	33.6593	-0.112377	0.157335	0.42597	7.88682116679959e-08	0.475121	0.840144	4.72754829145584e-07	0.379622	0.441734	-0.101894	0.0692538	0.466921	4.31002870183935e-08	0.331146	0.847895	2.7124760184655e-07	0.389691	0.00817401	-0.0925878	5.31132556202461e-11	0.388712	1.72392371680877e-16	9.52566993165606e-10	0.74829	2.52591245436079e-15	0.628305
ENSG00000169862	CTNND2	catenin delta 2 [Source:HGNC Symbol;Acc:HGNC:2516]	protein_coding	1501	-0.00144449	0.482168	0.581171	0.000948165	0.000265514	0.94246	0.0572316	0.000759457	0.219158	-0.000828989	0.475796	0.924206	0.0011287	0.000301481	0.9999	0.0688675	0.000883841	0.216289	-1.80895	0.64114	0.188806	0.000469055	8.18943876904553e-06	0.558442	0.0312188	3.65094199761649e-05	0.328501	-0.00263454	0.459169	0.058248	0.00124303	6.36425302678896e-05	0.0945695	0.0615772	0.000120023	0.250354	0.00482538	0.480308	0.556083	0.000959925	0.000260733	0.959613	0.0655663	0.0007566	0.219567	-0.0423313	0.477808	0.912027	0.00131349	0.000301073	0.999981	0.0686643	0.000887269	0.216319	-0.00972686	0.368218	0.00028299	0.0065998	8.57298048362266e-07	0.0235516	0.290192	4.15585815336098e-06	0.334561	-0.00613903	0.474313	0.968294	0.00109529	0.000302451	0.999744	0.0683124	0.00088048	0.216216	0.0312704	0.475957	0.859124	0.0010773	0.000298586	0.979049	0.071383	0.000855936	0.216507	0.0147756	0.498828	0.918983	0.00176941	0.000439753	0.991996	0.123829	0.00122107	0.20991	-0.114342	0.461451	0.348174	0.0014538	0.000207106	0.999906	0.083382	0.000631549	0.224723	-0.100901	0.448125	0.439471	0.00249583	0.000233977	0.988904	0.121618	0.00069714	0.221998	-0.208044	0.418217	0.124022	0.00438513	0.000108623	0.996984	0.185065	0.000348953	0.238899	-0.240897	0.424769	0.0750949	0.00325593	7.64779434271969e-05	0.987465	0.1532	0.000255368	0.246446	-0.185966	0.44945	0.395374	0.00225223	0.000221716	0.702729	0.11023	0.000635753	0.223202	-0.108731	0.455331	0.403324	0.00185103	0.00019728	0.693043	0.0990039	0.000574393	0.228218	-0.0533068	-0.0292079	0.479414	0.472907	0.615965	0.824984	0.000870371	0.00140646	0.000239303	0.00026116	0.887211	0.969564	0.0577266	0.0784524	0.000702843	0.000762625	0.223868	0.221887	-0.106244	0.458639	0.37338	0.00158522	0.000189413	0.99979	0.0889004	0.000584101	0.22913	-0.284711	0.460947	0.305042	0.00139082	0.000169252	0.608294	0.0788482	0.000500562	0.231643	-0.054947	0.471845	0.643963	0.00114486	0.000243257	0.99987	0.0631827	0.000735084	0.223498	0.0358818	-6.81643	-34.946	0.484366	0.455489	0.445604	0.895194	0.453557	0.137781	0.000999108	0.0019561	0.00191429	0.000264735	0.000209294	0.000102563	0.989041	0.999765	0.453457	0.0518779	0.120055	0.10421	0.000772196	0.000632933	0.000318925	0.221578	0.22689	0.242683	-0.363303	0.413355	0.100155	0.00474711	8.23927795793948e-05	0.999172	0.17935	0.000275561	0.247435	-0.185973	0.472184	0.452937	0.00104153	0.000209155	0.793445	0.0683181	0.000619191	0.226905	-0.0292079	0.472907	0.824984	0.00140646	0.00026116	0.969564	0.0784524	0.000762625	0.221887	-6.81643	0.455489	0.453557	0.0019561	0.000209294	0.999765	0.120055	0.000632933	0.22689	-34.946	0.445604	0.137781	0.00191429	0.000102563	0.453457	0.10421	0.000318925	0.242683	-0.205926	0.459961	0.396049	0.00153946	0.000195419	0.667989	0.0882369	0.000566833	0.228431	-0.00296665	0.455089	0.0346061	0.00129624	4.32332389759039e-05	0.0597092	0.062897	8.3450298741317e-05	0.258485
ENSG00000176490	DIRAS1	DIRAS family GTPase 1 [Source:HGNC Symbol;Acc:HGNC:19127]	protein_coding	148252	0.00145857	-0.230496	0.563953	0.0931316	0.000212737	0.940195	0.455821	0.000622971	0.224125	0.00085251	-0.224089	0.919291	0.103399	0.00024453	0.9999	0.492874	0.000734301	0.221009	2.02505	-0.37772	0.151342	0.0382953	5.81068390510305e-05	0.523024	0.241917	0.0002096	0.284774	0.0049808	-0.193917	0.000124955	0.120676	3.393267154893e-07	0.000410258	0.471593	9.4486504851049e-07	0.351063	-0.0109241	-0.236112	0.165443	0.081809	0.000106597	0.894849	0.443826	0.000338399	0.239307	0.00778067	-0.223222	0.983221	0.111157	0.000245568	0.999981	0.492911	0.000741766	0.220914	0.00665735	-0.149955	0.0117205	0.262965	1.50715818817151e-05	0.184373	0.829333	5.53440403513881e-05	0.280025	-0.149336	-0.223039	0.315128	0.100881	0.00015873	0.999744	0.485413	0.000494319	0.230615	0.0746172	-0.218705	0.660767	0.110067	0.000226029	0.946488	0.501656	0.000671153	0.222772	0.0615227	-0.195476	0.660914	0.19268	0.000437938	0.963194	0.676609	0.00121717	0.210007	-0.0422737	-0.227345	0.720061	0.0979267	0.000232377	0.999906	0.491932	0.00070131	0.222152	-0.00314417	-0.2234	0.980132	0.112257	0.000245549	0.999062	0.546982	0.000727866	0.220916	-0.0222642	-0.228588	0.865604	0.105833	0.000242599	0.996984	0.571839	0.000717998	0.221187	0.0802302	-0.206076	0.542762	0.13814	0.000209313	0.987465	0.60295	0.000629604	0.224487	0.27486	-0.185808	0.191904	0.177871	0.000117376	0.544937	0.629113	0.00036078	0.237218	0.106549	-0.198273	0.403799	0.156729	0.00022959	0.693303	0.596689	0.000657243	0.224805	0.0799577	-0.150101	-0.221293	-0.262141	0.442612	0.244703	0.106733	0.0630397	0.000240492	0.000172823	0.818054	0.808843	0.487641	0.398974	0.000705971	0.0005291	0.223756	0.231178	0.00696472	-0.221531	0.952681	0.113001	0.000309523	0.99979	0.521191	0.000905121	0.218014	0.212581	-0.208344	0.435605	0.131956	0.000238598	0.708255	0.545819	0.000680036	0.223935	-0.0974246	-0.238364	0.40278	0.0851964	0.00022929	0.99987	0.447287	0.000697558	0.224834	-0.309781	11.801	48.8733	-0.256086	-0.179615	-0.174121	0.244292	0.184242	0.0330494	0.0669812	0.198299	0.198195	0.000172647	0.000144651	4.2762634883063e-05	0.874186	0.999765	0.308528	0.372922	0.681116	0.663819	0.000526159	0.000455588	0.000145927	0.231201	0.23513	0.261414	0.208028	-0.184502	0.339907	0.194939	0.000209328	0.999172	0.677792	0.000637111	0.226887	0.457978	-0.202414	0.0571284	0.13339	6.42611474453957e-05	0.607038	0.54809	0.000214403	0.252777	-0.150101	-0.262141	0.244703	0.0630397	0.000172823	0.808843	0.398974	0.0005291	0.231178	11.801	-0.179615	0.184242	0.198299	0.000144651	0.999765	0.681116	0.000455588	0.23513	48.8733	-0.174121	0.0330494	0.198195	4.2762634883063e-05	0.308528	0.663819	0.000145927	0.261414	0.378661	-0.185144	0.109561	0.177163	0.000102181	0.387913	0.619654	0.000317119	0.242764	0.00543893	-0.187304	3.00669238211166e-05	0.127512	9.77606463723355e-08	0.000113185	0.481753	2.94698349525183e-07	0.372441
ENSG00000163281	GNPDA2	glucosamine-6-phosphate deaminase 2 [Source:HGNC Symbol;Acc:HGNC:21526]	protein_coding	132789	-0.00185653	-0.0715362	0.351514	0.504704	4.36535168734696e-08	0.889964	0.839391	2.78179195120799e-07	0.385841	-0.0126948	-0.0591857	0.0532177	0.574393	1.14514367376825e-08	0.9999	0.882892	8.24709563046806e-08	0.407343	0.890785	-0.177103	0.421494	0.213821	3.17304230976675e-07	0.734042	0.531512	1.93715722702485e-06	0.393816	0.000235289	-0.0802536	0.826312	0.455123	6.38875151138531e-08	0.866457	0.790516	2.02412614505684e-07	0.379554	-0.000790168	-0.0825863	0.899486	0.442694	6.4849281130233e-08	0.992714	0.819384	4.00967055927378e-07	0.379306	0.131304	-0.0923925	0.652873	0.40041	5.94760148049253e-08	0.999981	0.785189	3.80288249548641e-07	0.380741	0.00494795	-0.0276287	0.0179316	0.794127	4.77671679957658e-09	0.22508	0.978822	3.49084544193854e-08	0.42092	-0.00972321	-0.0816374	0.934189	0.446782	6.51247872231574e-08	0.999744	0.82031	4.08251377814104e-07	0.379235	0.0958837	-0.0766242	0.474659	0.47464	5.15293678621027e-08	0.90788	0.832311	3.26169768098238e-07	0.383112	0.091112	-0.0800597	0.409592	0.495915	6.04588901073401e-08	0.907461	0.869598	3.80262293704147e-07	0.384075	0.00704864	-0.0808137	0.939697	0.453517	6.51579112678726e-08	0.999906	0.828508	4.10313408547021e-07	0.379227	0.0150451	-0.0777002	0.880029	0.481379	6.46441801479471e-08	0.995537	0.861389	4.0584997349372e-07	0.379359	0.0595908	-0.0655348	0.565803	0.553543	5.60581718335709e-08	0.996984	0.907192	3.53545414722424e-07	0.381721	0.0585722	-0.0695571	0.573669	0.52401	5.64021801872587e-08	0.987465	0.889481	3.57122264447993e-07	0.381619	0.121556	-0.0653439	0.466454	0.549543	5.10704644816981e-08	0.750989	0.890066	3.13906080947182e-07	0.383259	-0.0101865	-0.084371	0.919652	0.445243	9.68209034841739e-08	0.970396	0.84026	5.77870257570775e-07	0.37616	-0.0726284	0.163419	-0.0835296	-0.0393598	0.376783	0.107318	0.437179	0.718823	6.77178245613555e-08	2.91529413358634e-08	0.786537	0.782323	0.812283	0.926563	4.22850257450049e-07	1.94783589413607e-07	0.38218	0.396103	0.016877	-0.0785329	0.855472	0.473858	9.57946898094519e-08	0.99979	0.847219	5.92480474487353e-07	0.37634	0.35179	-0.0578134	0.0999965	0.589316	2.76660463894592e-08	0.387621	0.89277	1.80388518075552e-07	0.396955	-0.0259667	-0.0861142	0.77803	0.429322	9.3762253925827e-08	0.99987	0.8052	5.82507451532027e-07	0.376703	-0.239989	2.03013	0.812045	-0.107668	-0.0745525	-0.0811987	0.253348	0.77351	0.964728	0.325846	0.501772	0.458599	5.31009879396808e-08	9.36163406470522e-08	9.71902913283882e-08	0.874186	0.999765	0.988219	0.711765	0.879367	0.858662	3.38901581310736e-07	5.75245594655218e-07	5.7349438496269e-07	0.386236	0.376729	0.376095	0.189014	-0.0470616	0.271646	0.673392	5.55317487716542e-08	0.999172	0.935679	3.56602952142913e-07	0.385492	0.297657	-0.0686526	0.118722	0.519792	3.13973394348164e-08	0.621886	0.864422	2.06529574543405e-07	0.394893	0.163419	-0.0393598	0.107318	0.718823	2.91529413358634e-08	0.782323	0.926563	1.94783589413607e-07	0.396103	2.03013	-0.0745525	0.77351	0.501772	9.36163406470522e-08	0.999765	0.879367	5.75245594655218e-07	0.376729	0.812045	-0.0811987	0.964728	0.458599	9.71902913283882e-08	0.988219	0.858662	5.7349438496269e-07	0.376095	0.283482	-0.0536951	0.129513	0.618936	3.34471731302272e-08	0.41329	0.908514	2.14585841550264e-07	0.393858	8.11169645672121e-05	-0.0810816	0.94042	0.450845	6.51620413005469e-08	0.95497	0.78788	2.01660186122145e-07	0.379226
ENSG00000077238	IL4R	interleukin 4 receptor [Source:HGNC Symbol;Acc:HGNC:6015]	protein_coding	3566	0.00590568	0.31943	0.341491	0.339668	0.388828	0.883715	0.742501	0.435448	0.00571621	0.00519794	0.342287	0.801697	0.309372	0.480097	0.9999	0.736729	0.530901	-0.00473477	0.0445628	0.38311	0.989562	0.381421	0.259369	0.996408	0.683767	0.305002	0.02726	0.0171539	0.450192	1.600139839834e-08	0.10345	1.55907518593058e-06	1.4653393269184e-07	0.442512	3.87644817381355e-06	0.323635	-0.0115241	0.337195	0.553974	0.314107	0.447717	0.959598	0.735743	0.495411	-0.00115703	-0.258085	0.372666	0.776708	0.277442	0.478106	0.999981	0.695478	0.530723	-0.00451815	-0.0133059	0.206308	0.0419896	0.535864	0.15016	0.331928	0.930646	0.190839	0.0448288	-0.431868	0.35015	0.237142	0.291629	0.340882	0.999744	0.718319	0.393956	0.0117827	-0.694535	0.31537	0.0941757	0.338726	0.227704	0.817611	0.753263	0.274963	0.028868	-0.128652	0.413207	0.708615	0.261329	0.431986	0.971761	0.739974	0.483481	0.000647267	-0.0309487	0.347982	0.915105	0.301029	0.486054	0.999906	0.735207	0.537402	-0.00538041	0.248191	0.415928	0.423367	0.226062	0.416221	0.988904	0.688837	0.466363	0.00245176	-0.0970743	0.325285	0.764185	0.346815	0.477012	0.996984	0.816227	0.526286	-0.00439889	-0.111052	0.32862	0.732238	0.335379	0.473918	0.98911	0.795565	0.52196	-0.00406117	0.715497	0.447199	0.167096	0.186833	0.29566	0.518122	0.641565	0.340088	0.0180393	0.456539	0.471026	0.138605	0.161616	0.263804	0.4438	0.604955	0.305233	0.0231454	0.370096	-0.468826	0.372964	0.242863	0.141098	0.133223	0.255904	0.471305	0.265923	0.259128	0.689724	0.790383	0.677975	0.82225	0.312481	0.306732	0.0228083	0.0238966	0.119495	0.389842	0.674652	0.248174	0.454753	0.99979	0.693441	0.504484	-0.00195674	0.926463	0.428945	0.159671	0.196512	0.280842	0.458479	0.633776	0.322099	0.0204874	0.224046	0.400631	0.42796	0.231151	0.40588	0.99987	0.65426	0.459553	0.00372542	0.640769	19.0445	82.4066	0.433727	0.435181	0.447579	0.321556	0.378711	0.141562	0.199711	0.201778	0.179577	0.369951	0.390759	0.266314	0.890663	0.999765	0.456614	0.588998	0.685524	0.642968	0.419374	0.445121	0.309808	0.00815482	0.00555992	0.0227462	0.563285	0.469372	0.286601	0.173852	0.355112	0.999172	0.652608	0.409152	0.0100607	0.699043	0.396591	0.23472	0.230854	0.329328	0.675148	0.670766	0.37638	0.0134977	-0.468826	0.242863	0.133223	0.471305	0.259128	0.790383	0.82225	0.306732	0.0238966	19.0445	0.435181	0.378711	0.201778	0.390759	0.999765	0.685524	0.445121	0.00555992	82.4066	0.447579	0.141562	0.179577	0.266314	0.456614	0.642968	0.309808	0.0227462	0.975014	0.462609	0.0892037	0.163955	0.21439	0.359545	0.602514	0.254368	0.0316513	0.0183441	0.470453	1.42726654642969e-09	0.0802972	1.80618349278376e-07	1.64884551721356e-08	0.394583	5.18909883331384e-07	0.362004
ENSG00000197024	ZNF398	zinc finger protein 398 [Source:HGNC Symbol;Acc:HGNC:18373]	protein_coding	57541	0.00366198	-0.333222	0.396733	0.154066	0.0705385	0.904596	0.556221	0.100104	0.0710345	0.000759554	-0.314698	0.95793	0.180268	0.0904015	0.9999	0.606412	0.12783	0.0627419	4.72413	-0.729347	0.050093	0.0189672	0.0151016	0.410826	0.174561	0.0266568	0.134692	0.015334	-0.225106	2.47510742473948e-15	0.155829	5.40905817487501e-14	5.36427969574268e-13	0.523355	5.43413154932155e-13	0.569426	-0.0125181	-0.328859	0.354625	0.158085	0.0671833	0.932445	0.576924	0.0972799	0.0726328	0.19194	-0.329121	0.761706	0.168827	0.0876768	0.999981	0.578744	0.125513	0.0637796	0.00521972	-0.256412	0.255602	0.278312	0.0575689	0.671303	0.841143	0.0827196	0.0776371	-0.158239	-0.313839	0.534759	0.17786	0.0792269	0.999744	0.600156	0.113596	0.0671854	-0.553288	-0.342113	0.0545809	0.135135	0.0237896	0.786309	0.542968	0.0397435	0.104756	0.185512	-0.241067	0.438836	0.34523	0.107358	0.916965	0.799527	0.147186	0.0575105	0.0921964	-0.302971	0.647797	0.195778	0.0842218	0.999906	0.632654	0.120675	0.0651362	0.187765	-0.264589	0.383722	0.267547	0.0695419	0.988904	0.72998	0.100976	0.0715021	0.113218	-0.282819	0.614789	0.239871	0.0829354	0.996984	0.738746	0.117665	0.0656536	0.177699	-0.276796	0.430508	0.242571	0.07297	0.987465	0.721876	0.105161	0.0699173	0.463887	-0.25129	0.198184	0.286119	0.0505371	0.551923	0.742989	0.07422	0.08179	0.503553	-0.195952	0.0192719	0.397437	0.0127297	0.270586	0.815812	0.0223224	0.124094	0.36376	-0.442641	-0.305043	-0.428177	0.0389532	0.0431964	0.182498	0.0709032	0.0203241	0.0217254	0.651655	0.762642	0.599041	0.414602	0.0345844	0.0367494	0.11062	0.108658	0.174271	-0.276746	0.384471	0.243367	0.073476	0.99979	0.689623	0.106681	0.0705156	1.01613	-0.242761	0.0273253	0.290345	0.016103	0.286898	0.727733	0.0274375	0.117387	0.159887	-0.287383	0.42244	0.223263	0.0764276	0.99987	0.646696	0.111202	0.0691954	-0.246319	3.66671	77.3352	-0.338987	-0.299183	-0.235363	0.589771	0.810495	0.049221	0.157515	0.215274	0.310581	0.0863635	0.0935555	0.023614	0.945094	0.999765	0.336033	0.537188	0.696835	0.767064	0.120904	0.131308	0.0382762	0.0650554	0.0623089	0.106189	0.579762	-0.205455	0.118378	0.393071	0.0402119	0.999172	0.829604	0.0635993	0.0899769	0.583213	-0.28648	0.159033	0.218174	0.0474663	0.634465	0.658917	0.0712183	0.084751	-0.442641	-0.428177	0.0431964	0.0709032	0.0217254	0.762642	0.414602	0.0367494	0.108658	3.66671	-0.299183	0.810495	0.215274	0.0935555	0.999765	0.696835	0.131308	0.0623089	77.3352	-0.235363	0.049221	0.310581	0.023614	0.336033	0.767064	0.0382762	0.106189	0.780049	-0.234739	0.0532013	0.312594	0.0248046	0.306757	0.753526	0.0396409	0.104724	0.015642	-0.211897	1.13757673701455e-15	0.17738	2.5799723460738e-14	1.97882674245411e-13	0.554313	2.61848315280056e-13	0.577533
ENSG00000116649	SRM	spermidine synthase [Source:HGNC Symbol;Acc:HGNC:11296]	protein_coding	6723	-0.00101387	0.205083	0.746388	0.226682	1.36728671220182e-05	0.967566	0.642363	5.29654949433457e-05	0.281972	-4.85254e-05	0.199669	0.996287	0.23978	1.43268884861202e-05	0.9999	0.67417	5.7181132139309e-05	0.281039	-1.13269	0.34119	0.517136	0.130418	2.92941803725465e-05	0.790432	0.425509	0.000113882	0.300477	-0.00193546	0.188444	0.248222	0.261046	7.88403328626407e-06	0.325344	0.646687	1.73307127896472e-05	0.292848	-0.00171976	0.197453	0.86095	0.243333	1.41319758203719e-05	0.990119	0.674358	5.5020563046156e-05	0.281313	-0.614103	0.250023	0.177977	0.144843	6.3501523218135e-06	0.999981	0.546416	2.74737511348829e-05	0.297062	-0.00622261	0.131698	0.0594663	0.434684	2.89712902137022e-06	0.387855	0.905032	1.25317393801723e-05	0.312073	0.164973	0.200087	0.370846	0.233727	1.00119525955459e-05	0.999744	0.663727	4.09733842846043e-05	0.288156	0.138158	0.206764	0.511711	0.220643	1.1817983549852e-05	0.914823	0.648405	4.72583059270075e-05	0.284874	-0.0310624	0.170403	0.858189	0.358523	2.71856767654704e-05	0.986241	0.806886	0.000100842	0.270856	0.0401449	0.204105	0.783638	0.228822	1.3852438926444e-05	0.999906	0.664354	5.5291100456937e-05	0.281712	0.00588549	0.201112	0.969993	0.246892	1.43179735486793e-05	0.999062	0.710783	5.64417881117508e-05	0.281052	-0.0647005	0.182132	0.691338	0.295766	1.33524719613025e-05	0.996984	0.785817	5.28158805374259e-05	0.282445	-0.0283797	0.193744	0.862223	0.26026	1.4135542052077e-05	0.994567	0.738106	5.57120833369035e-05	0.281308	0.133141	0.217397	0.611592	0.207102	1.27673189025789e-05	0.83485	0.665338	4.84827225930019e-05	0.283338	-0.143818	0.171228	0.359601	0.318336	1.54363896020422e-05	0.659321	0.760757	5.8352020723127e-05	0.282421	-0.0773138	0.127822	0.202941	0.237918	0.546601	0.421843	0.228303	0.170153	1.90868464156551e-05	1.68335722839894e-05	0.85994	0.865621	0.653454	0.587487	7.28795974534999e-05	6.56001694962885e-05	0.278113	0.280666	-0.0792443	0.188231	0.582884	0.270966	1.96201149270595e-05	0.99979	0.719189	7.63020768546543e-05	0.277551	-0.39538	0.177363	0.237503	0.293191	1.20384282931215e-05	0.545599	0.730643	4.66167018549573e-05	0.287422	0.0876166	0.218406	0.541322	0.199029	1.90049148950075e-05	0.99987	0.618614	7.45786984733168e-05	0.2782	0.436296	-11.9881	-29.1167	0.251204	0.16052	0.175459	0.182094	0.273881	0.307417	0.141664	0.350713	0.301791	1.01307396260537e-05	1.31545573794004e-05	1.4101457129232e-05	0.862626	0.999765	0.614126	0.512601	0.808328	0.760173	4.12970549881806e-05	5.27653211559292e-05	5.35294502884146e-05	0.290865	0.285644	0.284246	-0.0974103	0.186547	0.717163	0.288439	2.11665641818241e-05	0.999172	0.764245	8.14032411029633e-05	0.276001	-0.114047	0.19944	0.703361	0.238419	2.10371976759408e-05	0.907225	0.679062	7.87371712260524e-05	0.276127	0.127822	0.237918	0.421843	0.170153	1.68335722839894e-05	0.865621	0.587487	6.56001694962885e-05	0.280666	-11.9881	0.16052	0.273881	0.350713	1.31545573794004e-05	0.999765	0.808328	5.27653211559292e-05	0.285644	-29.1167	0.175459	0.307417	0.301791	1.4101457129232e-05	0.614126	0.760173	5.35294502884146e-05	0.284246	-0.0726974	0.197297	0.804372	0.249234	2.18351717793899e-05	0.919033	0.693997	7.92890509254757e-05	0.275365	-0.00182203	0.187765	0.283052	0.263524	8.5512605129726e-06	0.361498	0.645939	1.85060876048375e-05	0.291258
ENSG00000100416	TRMU	tRNA mitochondrial 2-thiouridylase [Source:HGNC Symbol;Acc:HGNC:25481]	protein_coding	55687	0.00277886	-0.384357	0.162189	0.000510123	0.00018215	0.778651	0.0423108	0.000542022	0.227575	0.0151549	-0.396049	0.0205059	0.000271588	4.08777158338883e-05	0.9999	0.0355577	0.000146651	0.259652	2.97147	-0.666814	0.00417258	1.98564419330793e-06	2.35257539653001e-06	0.320516	0.00516416	1.1848870418834e-05	0.354545	0.000942229	-0.363859	0.378967	0.00100072	0.000303024	0.463103	0.0555229	0.000510876	0.216173	-0.00872915	-0.380093	0.160801	0.000565278	0.000181129	0.892319	0.0490049	0.000545538	0.2277	-0.0122608	-0.368275	0.966556	0.00118388	0.000421898	0.999981	0.0653361	0.00120145	0.208617	0.000879416	-0.359688	0.679413	0.00147548	0.000392482	0.905524	0.158241	0.00102536	0.210277	0.110803	-0.368944	0.345883	0.000835813	0.000288475	0.999744	0.0602722	0.000843335	0.217287	0.139449	-0.362034	0.298105	0.00104052	0.000265351	0.871519	0.070129	0.000772046	0.219172	0.100157	-0.377096	0.364042	0.00180926	0.000354267	0.894681	0.124647	0.00100736	0.214914	0.0430744	-0.36443	0.643997	0.00105717	0.000385365	0.999906	0.0725328	0.00110151	0.210697	0.157853	-0.328284	0.110865	0.00325733	0.000141117	0.988904	0.13825	0.000440854	0.233198	0.165574	-0.324623	0.10849	0.00374552	0.000139032	0.996984	0.170524	0.000435321	0.233524	0.136002	-0.341301	0.189929	0.00219034	0.0002017	0.987465	0.123765	0.00060908	0.225312	0.203647	-0.342035	0.221538	0.00221046	0.000222181	0.570191	0.10954	0.000636911	0.223155	0.0342057	-0.364612	0.733121	0.00128072	0.00047175	0.885763	0.081738	0.00124323	0.208274	-0.0384728	0.171797	-0.373344	-0.327702	0.638128	0.0881393	0.00076374	0.00326226	0.000451088	0.00014166	0.893423	0.778881	0.0542957	0.116829	0.001232	0.000443948	0.209318	0.235593	0.00767127	-0.370958	0.933608	0.000988039	0.000494265	0.99979	0.0707928	0.00137207	0.207184	-0.0145424	-0.373539	0.945907	0.000855796	0.000494758	0.98057	0.0626961	0.00129892	0.207161	-0.0564258	-0.381457	0.537237	0.000653265	0.000421375	0.99987	0.0492458	0.00119786	0.210902	-0.30164	7.13338	5.484	-0.404788	-0.346334	-0.367058	0.147517	0.307408	0.76371	0.000323147	0.00213775	0.0010883	0.00020133	0.000317418	0.000476991	0.857352	0.999765	0.904331	0.0295094	0.124411	0.0816128	0.000604106	0.000920574	0.00125895	0.227762	0.217437	0.208016	-0.0903778	-0.38925	0.597915	0.000761869	0.000440249	0.999172	0.0836716	0.00123848	0.209884	0.174646	-0.364702	0.359357	0.00098288	0.000346116	0.744946	0.067043	0.000969219	0.21545	0.171797	-0.327702	0.0881393	0.00326226	0.00014166	0.778881	0.116829	0.000443948	0.235593	7.13338	-0.346334	0.307408	0.00213775	0.000317418	0.999765	0.124411	0.000920574	0.217437	5.484	-0.367058	0.76371	0.0010883	0.000476991	0.904331	0.0816128	0.00125895	0.208016	0.120909	-0.360462	0.517719	0.00130135	0.000414629	0.759317	0.0808233	0.00110642	0.211277	0.00121314	-0.361413	0.262296	0.00104815	0.000246189	0.339407	0.0569395	0.000420958	0.220857
ENSG00000134326	CMPK2	cytidine/uridine monophosphate kinase 2 [Source:HGNC Symbol;Acc:HGNC:27015]	protein_coding	129607	-0.0029229	-0.00518464	0.78916	0.992975	0.743103	0.973408	0.998253	0.766458	-0.0317068	-0.0054942	-0.0113371	0.879855	0.984657	0.749089	0.9999	0.996814	0.77916	-0.0323305	11.3408	-0.998609	0.066771	0.204901	0.226604	0.433383	0.522638	0.271319	0.033568	0.0394112	0.205778	4.11441720293843e-16	0.597396	4.23798391885673e-13	1.72642047705159e-13	0.864772	3.59395716096782e-12	0.545998	-0.0558247	-0.0901787	0.100071	0.875999	0.424493	0.870948	0.97081	0.473059	0.00149013	0.179362	-0.0357732	0.910651	0.952505	0.750347	0.999981	0.990138	0.782033	-0.032462	-0.00409544	-0.0657199	0.724806	0.912675	0.736626	0.922287	0.99462	0.763716	-0.031035	-0.334424	-0.0220618	0.603428	0.969925	0.718473	0.999744	0.992972	0.747952	-0.0291678	-0.754339	-0.0602477	0.303174	0.917767	0.618799	0.873578	0.982317	0.652183	-0.0191135	0.248233	0.147467	0.681734	0.818965	0.752929	0.968174	0.968866	0.779996	-0.0331239	0.379232	0.0216773	0.456202	0.970537	0.682597	0.999906	0.995708	0.720079	-0.0255264	0.865961	0.203868	0.109557	0.731311	0.440084	0.988904	0.9462	0.489437	-0.000295197	0.805018	0.19609	0.154091	0.743165	0.500143	0.996984	0.958985	0.548057	-0.00689388	0.844801	0.152769	0.135718	0.795575	0.477603	0.987465	0.966458	0.525489	-0.00446331	2.27497	0.283341	0.0111904	0.622627	0.14267	0.323684	0.915956	0.181321	0.0467024	1.6285	0.351602	0.00241225	0.537468	0.0582211	0.246124	0.882566	0.0827367	0.0781868	1.17572	-1.10983	-0.00121254	-0.31546	0.00762642	0.0445838	0.998285	0.594643	0.11961	0.309712	0.651655	0.762642	0.999534	0.878254	0.157587	0.357675	0.0536726	0.0162339	0.869051	0.15325	0.083487	0.794322	0.409451	0.99979	0.961524	0.461362	0.00329794	3.52478	0.216632	0.00208937	0.699444	0.0529844	0.273061	0.932502	0.0763271	0.0812346	0.464986	0.0476812	0.35489	0.935793	0.6636	0.99987	0.987107	0.701355	-0.0238918	-0.240999	-0.212058	176.31	-0.0515745	-0.0265877	0.150398	0.834534	0.995616	0.0762599	0.931764	0.965035	0.797654	0.764948	0.770222	0.394179	0.979983	0.999765	0.379431	0.980938	0.994636	0.962009	0.788326	0.797117	0.434989	-0.0344064	-0.0349739	0.00514141	1.73457	0.294911	0.0632544	0.624363	0.363507	0.999172	0.921487	0.417253	0.00897641	2.65922	0.0935268	0.00981671	0.869064	0.138774	0.607038	0.97355	0.179159	0.0482858	-1.10983	-0.31546	0.0445838	0.594643	0.309712	0.762642	0.878254	0.357675	0.0162339	-0.212058	-0.0265877	0.995616	0.965035	0.770222	0.999765	0.994636	0.797117	-0.0349739	176.31	0.150398	0.0762599	0.797654	0.394179	0.379431	0.962009	0.434989	0.00514141	3.16158	0.28998	0.00154345	0.606198	0.0433163	0.238905	0.904126	0.0640282	0.0876449	0.0407691	0.2434	3.72131370227436e-17	0.520378	4.31054914692825e-14	1.98527315101334e-14	0.824913	4.17982190764338e-13	0.57193
ENSG00000198931	APRT	adenine phosphoribosyltransferase [Source:HGNC Symbol;Acc:HGNC:626]	protein_coding	353	-0.000823329	0.0930507	0.764931	0.53094	1.71855640254709e-09	0.968939	0.853863	1.37683036239487e-08	0.436343	-0.0115994	0.109071	0.203004	0.459018	8.34356468905318e-10	0.9999	0.827785	7.16155969143732e-09	0.446963	-1.49687	0.303853	0.300378	0.102857	2.67640227235618e-09	0.65358	0.38476	2.34464108120601e-08	0.476618	0.00281543	0.104788	0.0540326	0.46916	3.10157085305827e-10	0.0885756	0.798362	1.50687050850509e-09	0.461143	-0.00499265	0.0824009	0.562215	0.577368	1.53004301307839e-09	0.961417	0.8809	1.24109453918554e-08	0.438066	0.0335012	0.0858325	0.933692	0.570913	1.78667783423012e-09	0.999981	0.87066	1.46931300470323e-08	0.435765	-0.00716801	0.0103857	0.012692	0.943043	9.46407289578967e-11	0.191318	0.995881	9.065814947965e-10	0.477618	0.0384526	0.0887015	0.812699	0.548327	1.74571172715888e-09	0.999744	0.869161	1.42102027368027e-08	0.43611	-0.152028	0.0806825	0.410646	0.584339	1.30271147349429e-09	0.892032	0.88523	1.06962174102298e-08	0.440442	-0.193215	0.045321	0.203782	0.778479	1.26750877470457e-09	0.836129	0.956962	1.05444972277102e-08	0.444795	0.0708786	0.0965682	0.580689	0.514871	1.55239624610606e-09	0.999906	0.857396	1.27715594185752e-08	0.437852	0.135195	0.123697	0.323729	0.413622	1.13241419846853e-09	0.988904	0.831853	9.48892864008708e-09	0.442502	0.112409	0.118903	0.431551	0.435044	1.33902642992179e-09	0.996984	0.864438	1.10818551714211e-08	0.440037	0.104041	0.10999	0.46813	0.464413	1.39858423261035e-09	0.987465	0.865596	1.15793647209275e-08	0.439395	0.454372	0.149377	0.0459276	0.311591	2.72562102561611e-10	0.373032	0.760821	2.43074458032442e-09	0.462964	0.155748	0.12595	0.261088	0.404645	1.45561361366669e-09	0.575141	0.817948	1.1784240017879e-08	0.442744	0.0900999	-0.0132468	0.09174	0.0863978	0.426356	0.925126	0.53578	0.57274	1.95930437926243e-09	2.62857844855798e-09	0.809712	0.987673	0.861617	0.869464	1.58311793844404e-08	2.09943198467168e-08	0.438308	0.433883	0.0601674	0.102252	0.637228	0.497926	2.37713362362277e-09	0.99979	0.860082	1.91918290186409e-08	0.435402	0.230991	0.105743	0.436121	0.479707	1.98370161893731e-09	0.708782	0.847454	1.57289999556439e-08	0.438123	0.0638239	0.0999423	0.614857	0.504861	2.3429289882987e-09	0.99987	0.845607	1.90269244849893e-08	0.43562	0.234942	12.2256	35.3962	0.114973	0.134766	0.125231	0.41796	0.206275	0.159198	0.447657	0.374125	0.401118	1.93789265017338e-09	1.24312819007036e-09	1.03677371809174e-09	0.906132	0.999765	0.476917	0.792407	0.817809	0.826482	1.57008545480948e-08	1.0454537236299e-08	8.56676488427988e-09	0.438473	0.445082	0.447759	0.115225	0.11116	0.627748	0.473109	2.36291372741476e-09	0.999172	0.867212	1.90627309083333e-08	0.435492	0.312663	0.103886	0.235768	0.48255	1.36080900761704e-09	0.675148	0.847108	1.12755843140104e-08	0.443743	-0.0132468	0.0863978	0.925126	0.57274	2.62857844855798e-09	0.987673	0.869464	2.09943198467168e-08	0.433883	12.2256	0.134766	0.206275	0.374125	1.24312819007036e-09	0.999765	0.817809	1.0454537236299e-08	0.445082	35.3962	0.125231	0.159198	0.401118	1.03677371809174e-09	0.476917	0.826482	8.56676488427988e-09	0.447759	0.381466	0.127957	0.138829	0.390706	9.39275424697186e-10	0.424276	0.806715	7.8456487647072e-09	0.44921	0.0030527	0.108385	0.0386675	0.452739	2.37406097827987e-10	0.0657069	0.788539	1.13707902196342e-09	0.464903
ENSG00000119487	MAPKAP1	MAPK associated protein 1 [Source:HGNC Symbol;Acc:HGNC:18752]	protein_coding	79109	-0.00200912	0.356363	0.39032	0.00565415	0.202603	0.903546	0.130568	0.248254	0.0334874	-0.00594159	0.355958	0.44504	0.00579136	0.212433	0.9999	0.145878	0.265745	0.0316283	-3.07031	0.634786	0.0128995	0.000103355	0.0198423	0.349963	0.0173024	0.0336957	0.125842	-0.00608496	0.310444	1.46153485737371e-07	0.00431285	3.59164783114826e-06	1.01328537962404e-06	0.108373	8.3803773438231e-06	0.308005	0.00789718	0.355244	0.280202	0.0055632	0.177334	0.925669	0.145412	0.224143	0.0386142	-0.476924	0.384636	0.161483	0.00325654	0.137469	0.999981	0.102627	0.184338	0.0480519	-0.00702901	0.268782	0.00384739	0.0300404	0.0136484	0.100944	0.458563	0.0236562	0.120735	0.0606075	0.345649	0.660674	0.00710161	0.238981	0.999744	0.157691	0.291747	0.026919	0.132785	0.352365	0.398433	0.0060523	0.204159	0.888424	0.149174	0.25056	0.0331884	-0.0613821	0.351539	0.636392	0.0126017	0.25775	0.96066	0.259323	0.31148	0.0241199	0.0256116	0.348349	0.814726	0.00698432	0.248955	0.999906	0.168217	0.304334	0.0252519	-0.0509004	0.332244	0.663222	0.0116626	0.2392	0.988904	0.234221	0.290667	0.0268818	-0.118085	0.313614	0.331161	0.0170444	0.190072	0.996984	0.305133	0.239429	0.0359623	-0.0614241	0.332827	0.615076	0.0108111	0.234728	0.987465	0.238538	0.286202	0.0276457	-0.109347	0.330834	0.576835	0.0113798	0.230647	0.814156	0.21732	0.274471	0.0283524	-0.15779	0.316068	0.168813	0.0128176	0.110476	0.480771	0.221082	0.143733	0.0564999	-0.0362727	0.0445345	0.351878	0.36426	0.699741	0.703015	0.00527349	0.00506362	0.19419	0.194394	0.918363	0.943173	0.13348	0.140847	0.238704	0.239635	0.0355656	0.0355245	0.0205309	0.356867	0.84619	0.00535764	0.200975	0.99979	0.15209	0.251518	0.0342168	-0.196987	0.339087	0.423051	0.00742403	0.166336	0.699294	0.165203	0.205071	0.0415287	0.0199808	0.355795	0.849415	0.00521105	0.201073	0.99987	0.130628	0.253485	0.0341976	0.236745	-4.93751	-34.2185	0.377948	0.334499	0.318438	0.324408	0.539662	0.0999149	0.00327683	0.00955852	0.0110742	0.149683	0.180893	0.0837462	0.890663	0.999765	0.409383	0.092734	0.225226	0.21655	0.193953	0.230532	0.114242	0.0454901	0.0383206	0.0661041	-0.146374	0.325572	0.45704	0.0126265	0.171081	0.999172	0.264335	0.219683	0.0404588	-0.0893465	0.348627	0.683955	0.00582486	0.19317	0.900528	0.148338	0.237578	0.0357714	0.0445345	0.36426	0.703015	0.00506362	0.194394	0.943173	0.140847	0.239635	0.0355245	-4.93751	0.334499	0.539662	0.00955852	0.180893	0.999765	0.225226	0.230532	0.0383206	-34.2185	0.318438	0.0999149	0.0110742	0.0837462	0.409383	0.21655	0.114242	0.0661041	-0.113513	0.341299	0.597438	0.00750377	0.186485	0.810214	0.173867	0.225763	0.037143	-0.00618232	0.305364	1.27764858326334e-07	0.00491063	3.19293752567401e-06	8.52054296433444e-07	0.11589	7.40192291467113e-06	0.310236
ENSG00000189058	APOD	apolipoprotein D [Source:HGNC Symbol;Acc:HGNC:612]	protein_coding	347	0.00556507	0.695583	0.386333	0.0466471	0.0535457	0.903274	0.336759	0.0789674	0.079954	0.0104883	0.707249	0.623942	0.0440008	0.0642164	0.9999	0.347047	0.0956534	0.0741058	-3.56734	1.32571	0.333598	0.00618012	0.0357109	0.67466	0.105138	0.0557809	0.106041	0.00164865	0.735262	0.633089	0.035694	0.0645002	0.703184	0.278049	0.075068	0.0739623	0.00303797	0.729536	0.880214	0.0375291	0.069337	0.991276	0.325272	0.0999256	0.071599	-0.218215	0.743697	0.816659	0.0379861	0.0685846	0.999981	0.312512	0.101651	0.0719569	-0.000854941	0.716447	0.900728	0.0451313	0.0695114	0.975873	0.522003	0.0974893	0.0715165	0.396212	0.726983	0.294776	0.0364667	0.0472456	0.999744	0.315811	0.0730803	0.0839138	-0.197965	0.715484	0.647238	0.040933	0.0649231	0.943384	0.337327	0.0937724	0.0737495	-0.494125	0.836544	0.15702	0.0258163	0.0141544	0.811569	0.3391	0.0257795	0.121082	-0.04021	0.721244	0.893464	0.0401179	0.0694534	0.999906	0.343651	0.102478	0.0715439	-0.590241	0.572475	0.0633075	0.102411	0.0196886	0.988904	0.527454	0.0342052	0.110278	-0.685986	0.540748	0.0378269	0.122312	0.0141197	0.996984	0.597957	0.0256818	0.119779	-0.330414	0.657794	0.323671	0.0629251	0.0494054	0.987465	0.457863	0.0753613	0.0825059	-0.446241	0.666068	0.406529	0.0606255	0.05474	0.71018	0.420178	0.0794447	0.0792506	-0.40799	0.64205	0.204104	0.0688343	0.0451403	0.517195	0.444526	0.0665101	0.0863437	-0.0165087	-0.478222	0.736258	0.611793	0.950022	0.141052	0.0352216	0.0836553	0.0799749	0.0368595	0.988911	0.792626	0.303157	0.442439	0.111548	0.0578051	0.0676664	0.0926845	-0.300674	0.674653	0.308639	0.0552046	0.0555714	0.99979	0.400169	0.0840398	0.0796971	-0.442461	0.70617	0.520618	0.0445545	0.0693364	0.76469	0.353893	0.0962126	0.0724474	-0.264772	0.694757	0.36758	0.0474048	0.0602095	0.99987	0.350126	0.0906192	0.0770928	0.051484	-4.01321	89.1902	0.742108	0.721861	0.825741	0.93916	0.858803	0.125953	0.0376541	0.0443752	0.0185367	0.0799223	0.0792091	0.0345499	0.993554	0.999765	0.440063	0.28596	0.396935	0.268201	0.113212	0.113853	0.0531572	0.0676886	0.0679914	0.0946822	-0.717997	0.603846	0.190858	0.0924394	0.0435551	0.999172	0.531497	0.0680591	0.0874718	-0.882234	0.697012	0.148551	0.0437972	0.0379526	0.627319	0.351343	0.0588713	0.0917782	-0.478222	0.611793	0.141052	0.0836553	0.0368595	0.792626	0.442439	0.0578051	0.0926845	-4.01321	0.721861	0.858803	0.0443752	0.0792091	0.999765	0.396935	0.113853	0.0679914	89.1902	0.825741	0.125953	0.0185367	0.0345499	0.440063	0.268201	0.0531572	0.0946822	-0.633168	0.673361	0.291386	0.0554405	0.0540646	0.58294	0.398	0.0774063	0.0805847	0.00170315	0.736821	0.62603	0.0353931	0.0642819	0.696903	0.275904	0.0747847	0.0740726
ENSG00000135775	COG2	component of oligomeric golgi complex 2 [Source:HGNC Symbol;Acc:HGNC:6546]	protein_coding	22796	-0.000428344	-0.127932	0.785101	0.133307	1.76256091578285e-14	0.972383	0.527757	2.82308255687282e-13	0.581642	-0.00143122	-0.127728	0.784064	0.134251	1.76193102495108e-14	0.9999	0.5453	2.87069200510041e-13	0.581645	1.37148	-0.315477	0.0958059	0.00341877	2.2515918469422e-14	0.468344	0.0779091	4.30971664834218e-13	0.631193	-0.000276929	-0.131849	0.74254	0.120649	1.73414368172872e-14	0.798158	0.471582	1.91612285937588e-13	0.581816	-0.00735693	-0.139367	0.13207	0.0970474	6.08517748409368e-15	0.882939	0.477458	1.0268305169023e-13	0.592888	0.100518	-0.138512	0.661499	0.110965	1.66515305274722e-14	0.999981	0.492374	2.72796648940619e-13	0.582251	-0.000603552	-0.13684	0.718091	0.114855	1.71540928817392e-14	0.919291	0.677562	2.74756009620836e-13	0.581932	0.0653814	-0.130056	0.47945	0.124188	1.43403162593419e-14	0.999744	0.524214	2.34563380575367e-13	0.583848	0.102087	-0.124949	0.332424	0.139197	1.15902025125528e-14	0.873944	0.549211	1.90028174528112e-13	0.586113	0.140334	-0.19398	0.0863234	0.0269191	1.45905246083377e-16	0.743257	0.346337	3.11354312821616e-15	0.634346	-0.173964	-0.149851	0.0156261	0.0691894	1.07085477402362e-15	0.999906	0.427536	2.03844505291267e-14	0.610578	-0.153518	-0.170127	0.0474456	0.0469141	2.71620941101212e-15	0.988904	0.393905	4.84677984609933e-14	0.601204	-0.137334	-0.167297	0.0898338	0.0531792	4.52737965473676e-15	0.996984	0.447954	7.81715029846083e-14	0.595958	-0.125958	-0.15617	0.121468	0.0678246	5.7124137979417e-15	0.987465	0.472066	9.76602148561833e-14	0.593546	-0.128601	-0.147462	0.326549	0.0875731	1.14611355026309e-14	0.654125	0.488478	1.86006540770467e-13	0.586232	-0.146782	-0.165515	0.0612351	0.0535321	6.04193638269642e-15	0.34212	0.401116	1.03549034908057e-13	0.597403	-0.0940671	-0.00411396	-0.133466	-0.132572	0.143099	0.959151	0.112889	0.131195	1.16830395340583e-14	3.29750434366699e-14	0.689724	0.993694	0.498012	0.533865	1.94773494026937e-13	5.20150685173127e-13	0.590461	0.579279	-0.0773791	-0.147441	0.285789	0.0869682	1.90150924991632e-14	0.99979	0.478857	3.10053302929146e-13	0.585251	-0.227106	-0.147119	0.177397	0.0844631	1.36769166606661e-14	0.479641	0.461964	2.24977238349878e-13	0.588783	-0.115764	-0.149794	0.106648	0.0775237	9.35203674904146e-15	0.99987	0.429664	1.59883711257647e-13	0.592818	-0.107485	-5.85261	-4.64884	-0.142989	-0.152998	-0.136144	0.515806	0.289039	0.747023	0.100218	0.0796328	0.115425	2.69119961121177e-14	1.91562244348209e-14	3.1395039789774e-14	0.927779	0.999765	0.896393	0.446388	0.493765	0.544947	4.28081797483732e-13	3.12599533796771e-13	4.87739691251583e-13	0.581493	0.585172	0.579815	-0.197719	-0.168056	0.141818	0.0564261	1.1605092017813e-14	0.999172	0.449126	1.94722213324691e-13	0.590532	-0.20209	-0.140567	0.178113	0.0969443	1.3716741700726e-14	0.646297	0.48564	2.26141464203887e-13	0.588752	-0.00411396	-0.132572	0.959151	0.131195	3.29750434366699e-14	0.993694	0.533865	5.20150685173127e-13	0.579279	-5.85261	-0.152998	0.289039	0.0796328	1.91562244348209e-14	0.999765	0.493765	3.12599533796771e-13	0.585172	-4.64884	-0.136144	0.747023	0.115425	3.1395039789774e-14	0.896393	0.544947	4.87739691251583e-13	0.579815	-0.213469	-0.15282	0.14615	0.0743753	1.18676455476683e-14	0.431565	0.44737	1.96434553114389e-13	0.590294	-0.000258865	-0.131934	0.761585	0.120631	1.74751376615953e-14	0.814471	0.470978	1.82891204319493e-13	0.581734
ENSG00000153071	DAB2	DAB adaptor protein 2 [Source:HGNC Symbol;Acc:HGNC:2662]	protein_coding	1601	0.00280265	0.209397	0.508285	0.359617	0.00224458	0.929843	0.755956	0.00504655	0.168534	0.0145504	0.198902	0.300685	0.38263	0.00172698	0.9999	0.782178	0.00417615	0.175052	-0.0554135	0.239746	0.981542	0.435737	0.00174816	0.994447	0.724869	0.00414641	0.198655	0.0106148	0.285692	4.82269229028989e-07	0.144833	3.45142097901658e-08	2.91011994755718e-06	0.507463	1.15006830380235e-07	0.389681	-0.000456185	0.224036	0.972604	0.327307	0.00268607	0.997753	0.745519	0.00596823	0.164014	-0.513276	0.26676	0.40693	0.252312	0.00202429	0.999981	0.672007	0.00482333	0.171114	-0.00278028	0.19427	0.53764	0.403738	0.00229859	0.849965	0.893795	0.00491111	0.167938	-0.271868	0.223772	0.275087	0.323068	0.00164298	0.999744	0.74208	0.00394278	0.176281	-0.281112	0.209991	0.322866	0.355237	0.00179556	0.873944	0.7652	0.00420967	0.17409	-0.0887352	0.274543	0.704986	0.272907	0.00233102	0.971546	0.748126	0.00534662	0.169449	0.130354	0.239285	0.50939	0.295405	0.00224669	0.999906	0.732166	0.00525162	0.16851	0.159691	0.266076	0.449778	0.255705	0.00212416	0.988904	0.720893	0.00494023	0.169913	-0.0421033	0.213245	0.848595	0.365479	0.00264746	0.996984	0.828531	0.00598404	0.16438	0.077462	0.240538	0.726154	0.300961	0.00255532	0.988627	0.769251	0.00582323	0.165275	0.414104	0.280007	0.241393	0.226306	0.00152368	0.587598	0.689893	0.00353024	0.178134	0.42308	0.327467	0.0449505	0.152868	0.000498135	0.314614	0.589962	0.00130564	0.207002	0.444456	-0.657616	0.238715	0.0577871	0.00919688	0.00173524	0.276675	0.793728	0.000151589	4.02310678017482e-05	0.651655	0.675116	0.70011	0.948823	0.000465805	0.000143012	0.234093	0.262696	0.143367	0.258956	0.46391	0.263942	0.00215135	0.99979	0.712081	0.00506404	0.171478	0.611148	0.271453	0.178055	0.235207	0.00126505	0.480377	0.674657	0.00298319	0.184683	0.17822	0.257584	0.359369	0.262522	0.0018974	0.99987	0.688955	0.00454964	0.174636	0.274835	0.346237	88.7622	0.2588	0.230689	0.318127	0.537601	0.981498	0.020156	0.267529	0.326966	0.15757	0.00229483	0.00268266	0.000276058	0.931237	0.999765	0.295178	0.657259	0.793151	0.613291	0.00523058	0.00609006	0.000771685	0.169846	0.165874	0.220626	0.163497	0.259647	0.654167	0.2763	0.00247076	0.999172	0.754412	0.00571293	0.167971	0.341634	0.244748	0.399935	0.284465	0.00200363	0.767554	0.720898	0.00459671	0.173269	-0.657616	0.0577871	0.00173524	0.793728	4.02310678017482e-05	0.675116	0.948823	0.000143012	0.262696	0.346237	0.230689	0.981498	0.326966	0.00268266	0.999765	0.793151	0.00609006	0.165874	88.7622	0.318127	0.020156	0.15757	0.000276058	0.295178	0.613291	0.000771685	0.220626	0.532674	0.282622	0.178862	0.219247	0.00126862	0.470884	0.668122	0.00297977	0.184614	0.0113356	0.298127	8.08600479177457e-08	0.120589	6.88419027011615e-09	5.69716951228113e-07	0.470978	2.54319003480179e-08	0.415289
ENSG00000108592	FTSJ3	FtsJ RNA 2'-O-methyltransferase 3 [Source:HGNC Symbol;Acc:HGNC:17136]	protein_coding	117246	0.0022552	-0.0758454	0.238112	0.460357	2.11021381930876e-07	0.835387	0.816857	1.18278848934639e-06	0.359326	0.00407897	-0.0708154	0.5223	0.493551	3.31737754168848e-07	0.9999	0.846784	1.83421092565428e-06	0.35146	-0.800866	0.0427887	0.456875	0.756017	1.47233840050034e-06	0.755562	0.90046	7.75923828794581e-06	0.364003	-0.00353052	-0.0839299	0.000367808	0.37955	1.07939971108836e-09	0.0010685	0.744155	4.73897243910201e-09	0.443205	0.00690069	-0.0550647	0.249035	0.590898	2.17243211768954e-07	0.917721	0.887713	1.21963363844168e-06	0.358824	-0.400781	-0.0306926	0.15071	0.76825	1.54658244085881e-07	0.999981	0.942504	9.17280338212896e-07	0.364662	0.000373778	-0.0595333	0.854865	0.572173	3.94302967018551e-07	0.962481	0.938705	2.03806900025312e-06	0.348424	0.191231	-0.0630274	0.0881101	0.533441	1.04707768661751e-07	0.999744	0.863382	6.33299370574532e-07	0.371284	0.0294485	-0.0620805	0.819502	0.547577	3.90946059688721e-07	0.974819	0.867636	2.10999318233036e-06	0.348575	-0.00673199	-0.0607073	0.949604	0.592798	5.63979176648985e-07	0.995065	0.90656	2.97443618488182e-06	0.345431	-0.0775528	-0.0723469	0.385256	0.48283	2.83109902348629e-07	0.999906	0.841608	1.58514118091108e-06	0.354229	-0.084191	-0.0854773	0.378293	0.418242	2.8020799503756e-07	0.988904	0.834122	1.55549827768182e-06	0.354409	-0.147149	-0.1033	0.137722	0.326394	1.45094152636503e-07	0.996984	0.808018	8.48223922381312e-07	0.365752	-0.120372	-0.0883764	0.227175	0.396602	2.04626980307311e-07	0.987465	0.831988	1.16469086497169e-06	0.359857	-0.117849	-0.0793788	0.462449	0.449574	3.12394871840499e-07	0.748494	0.848344	1.65386455560138e-06	0.352511	-0.196169	-0.10564	0.0387197	0.303323	4.38452003860607e-08	0.30228	0.748362	2.76521139506632e-07	0.389408	-0.1079	0.0741478	-0.0624343	-0.0408253	0.166461	0.445829	0.538826	0.698638	1.30929655869382e-07	2.42322957551579e-07	0.693686	0.872043	0.86301	0.920104	7.78098377611641e-07	1.37912024353921e-06	0.371023	0.360386	-0.0893541	-0.0785875	0.309748	0.448955	1.96860707829315e-07	0.99979	0.834378	1.14506119292612e-06	0.364	-0.27289	-0.0789469	0.181578	0.441992	1.39033455232456e-07	0.484968	0.831773	7.98984008667939e-07	0.369994	-0.101266	-0.0761818	0.2465	0.459178	1.70509940038433e-07	0.99987	0.820128	1.00844833367372e-06	0.366485	-0.0474488	8.19718	-3.51312	-0.0652499	-0.0300646	-0.0636881	0.813274	0.220353	0.840771	0.534302	0.773877	0.541275	3.08673187677143e-07	1.584324450235e-07	3.10872905989514e-07	0.977615	0.999765	0.937195	0.841604	0.959152	0.889411	1.70351574079858e-06	9.29857673105485e-07	1.66701589742727e-06	0.356144	0.367751	0.356019	-0.226206	-0.102002	0.16622	0.336412	1.30797662229225e-07	0.999172	0.793614	7.85389945264431e-07	0.37104	-0.0204069	-0.0610928	0.911251	0.55354	3.14896118806207e-07	0.97273	0.875541	1.7245929581158e-06	0.355793	0.0741478	-0.0408253	0.445829	0.698638	2.42322957551579e-07	0.872043	0.920104	1.37912024353921e-06	0.360386	8.19718	-0.0300646	0.220353	0.773877	1.584324450235e-07	0.999765	0.959152	9.29857673105485e-07	0.367751	-3.51312	-0.0636881	0.840771	0.541275	3.10872905989514e-07	0.937195	0.889411	1.66701589742727e-06	0.356019	-0.127845	-0.0729466	0.475304	0.483304	2.50454384074807e-07	0.731256	0.856781	1.3634102341864e-06	0.359809	-0.00351966	-0.0864406	0.000457116	0.366968	1.30736026996959e-09	0.00127234	0.73138	5.46093912406894e-09	0.44039
ENSG00000170832	USP32	ubiquitin specific peptidase 32 [Source:HGNC Symbol;Acc:HGNC:19143]	protein_coding	84669	5.01564729383203e-05	0.200565	0.982103	0.0987954	8.20073324665069e-09	0.998554	0.467091	5.91829538431545e-08	0.412571	0.0059091	0.1904	0.425767	0.115695	6.09279669083476e-09	0.9999	0.51923	4.59133386271307e-08	0.417178	0.136241	0.151927	0.917594	0.369291	8.30351981679399e-07	0.974143	0.674283	4.60824308637546e-06	0.375333	-0.00450712	0.174897	8.20524054047509e-05	0.111512	5.23843549220498e-12	0.000282412	0.457527	3.57252646341492e-11	0.515504	0.00431203	0.206177	0.53744	0.0883439	6.8635981250039e-09	0.957392	0.457804	4.98617397307371e-08	0.415336	0.0488185	0.196827	0.881271	0.111823	8.11738785468575e-09	0.999981	0.494388	5.99752740428238e-08	0.41273	-0.000344836	0.197075	0.884789	0.110837	8.12237814993121e-09	0.971897	0.673569	5.73444858457648e-08	0.41272	-0.127207	0.200449	0.332927	0.0954013	5.28506089090546e-09	0.999744	0.475316	3.96684620837587e-08	0.419368	0.101748	0.206125	0.497861	0.0881162	6.61344376404638e-09	0.913692	0.460177	4.86044899169018e-08	0.415911	0.0971263	0.19416	0.431744	0.141876	1.1045027357513e-08	0.914376	0.614882	7.87805413782707e-08	0.411683	-0.137939	0.185299	0.183427	0.122575	3.57531599717134e-09	0.999906	0.533534	2.77982154847335e-08	0.425339	-0.160546	0.159139	0.147446	0.193402	3.06315620363734e-09	0.988904	0.657951	2.40226264503877e-08	0.427682	-0.159861	0.157719	0.166524	0.199964	3.34080196815366e-09	0.996984	0.702069	2.59942878643998e-08	0.426369	-0.102198	0.179811	0.379631	0.142064	5.71206160444772e-09	0.987465	0.607898	4.28734320859088e-08	0.418173	-0.239414	0.168804	0.198337	0.166197	3.77395996136753e-09	0.552139	0.61963	2.81235712593886e-08	0.424518	-0.220249	0.151293	0.0482372	0.210876	1.73897397517448e-09	0.321261	0.657498	1.39051085808917e-08	0.440094	-0.161957	0.117914	0.198948	0.23311	0.0756479	0.300847	0.0951081	0.061539	2.47098499655945e-09	6.58471707522268e-09	0.666224	0.831563	0.465824	0.394571	1.96301312861458e-08	4.94948061658537e-08	0.434817	0.419795	-0.080807	0.185687	0.434412	0.130497	8.16749577785178e-09	0.99979	0.552753	6.0907855610747e-08	0.416433	-0.346216	0.178523	0.14831	0.139729	4.08072142609847e-09	0.445116	0.557474	3.07398587948605e-08	0.427185	-0.0618113	0.192567	0.547928	0.115302	9.18228817446947e-09	0.99987	0.503351	6.76271461090307e-08	0.414595	0.0208232	-9.55742	-40.5453	0.204563	0.167227	0.161815	0.929629	0.223417	0.0454617	0.0994679	0.175732	0.177119	1.08339810420165e-08	5.42757350302529e-09	1.6591040255559e-09	0.992578	0.999765	0.330663	0.445597	0.651085	0.641349	7.79162839820932e-08	4.13497232896171e-08	1.32613593375782e-08	0.411988	0.422793	0.440795	-0.122053	0.179769	0.526423	0.154197	9.01078545577597e-09	0.999172	0.627615	6.63405527929493e-08	0.414891	-0.198388	0.193433	0.354582	0.110533	7.27795400577357e-09	0.741626	0.512196	5.32624379332131e-08	0.418235	0.117914	0.23311	0.300847	0.061539	6.58471707522268e-09	0.831563	0.394571	4.94948061658537e-08	0.419795	-9.55742	0.167227	0.223417	0.175732	5.42757350302529e-09	0.999765	0.651085	4.13497232896171e-08	0.422793	-40.5453	0.161815	0.0454617	0.177119	1.6591040255559e-09	0.330663	0.641349	1.32613593375782e-08	0.440795	-0.27522	0.174846	0.188685	0.151127	4.83650491486844e-09	0.481928	0.58268	3.58746243346712e-08	0.424573	-0.00475586	0.169989	3.70889857219745e-05	0.118529	2.54638902947795e-12	0.000136218	0.468315	1.76130884798266e-11	0.524472
ENSG00000162896	PIGR	polymeric immunoglobulin receptor [Source:HGNC Symbol;Acc:HGNC:8968]	protein_coding	5284	0.00405697	0.349044	0.639321	0.454761	0.000205805	0.951378	0.813495	0.000604542	0.224863	0.0371959	0.305356	0.194216	0.509511	0.000108878	0.9999	0.853544	0.000355398	0.238849	-5.15593	0.836995	0.298038	0.188421	0.000711467	0.651623	0.504023	0.00189052	0.222882	0.00522042	0.401097	0.259636	0.38591	0.000130442	0.33847	0.746836	0.000233582	0.234918	0.00163904	0.373082	0.951813	0.423888	0.000225934	0.995559	0.809162	0.000666117	0.222781	-0.0080409	0.371713	0.994934	0.435635	0.000226287	0.999981	0.807494	0.000687719	0.222746	-0.0232889	0.116985	0.00993735	0.797552	1.21433463701798e-05	0.17228	0.978822	4.55890408837893e-05	0.284335	-0.320316	0.370075	0.529861	0.4253	0.000190796	0.999744	0.80755	0.000582325	0.226547	-0.623754	0.338633	0.28243	0.464377	0.000137156	0.865796	0.82581	0.000428542	0.233821	0.25432	0.386099	0.596264	0.450466	0.000308186	0.954095	0.852698	0.000890943	0.218113	-0.337078	0.333082	0.403012	0.474129	0.000167201	0.999906	0.837983	0.000521244	0.229468	0.159408	0.412454	0.712137	0.388678	0.000213366	0.988904	0.820289	0.00064124	0.224059	-0.241841	0.305823	0.590941	0.523842	0.000199733	0.996984	0.897859	0.000603842	0.22553	-0.503435	0.267475	0.263261	0.569633	0.000131535	0.987465	0.904816	0.000414781	0.234736	-0.360215	0.322857	0.618948	0.496127	0.000203353	0.838368	0.868453	0.00058845	0.22513	0.14238	0.419265	0.74283	0.377504	0.00032052	0.890189	0.804568	0.000883395	0.217214	0.129496	-0.215669	0.388977	0.329981	0.714462	0.623578	0.402002	0.489479	0.000316933	0.000302688	0.923294	0.921111	0.789136	0.83	0.000903549	0.000870211	0.217472	0.218525	-0.251323	0.334486	0.527561	0.476884	0.000282773	0.99979	0.8492	0.000834285	0.220078	-0.232977	0.370244	0.801558	0.429419	0.000326703	0.91845	0.824826	0.000900672	0.216776	-0.465621	0.312678	0.237685	0.500611	0.000183989	0.99987	0.843442	0.000573579	0.22978	-0.7176	71.1846	146.31	0.309548	0.647766	0.532492	0.427834	0.0168817	0.0609134	0.512165	0.161517	0.248852	0.000256145	2.77088342527759e-05	7.30510741375762e-05	0.909461	0.999765	0.35915	0.829786	0.636161	0.71209	0.00074977	0.000103243	0.00023568	0.222327	0.270462	0.250029	-0.522043	0.289743	0.480964	0.54806	0.000271139	0.999172	0.895326	0.00080212	0.221035	-0.220703	0.376364	0.789366	0.418974	0.000325555	0.935176	0.813245	0.000917695	0.216857	-0.215669	0.329981	0.623578	0.489479	0.000302688	0.921111	0.83	0.000870211	0.218525	71.1846	0.647766	0.0168817	0.161517	2.77088342527759e-05	0.999765	0.636161	0.000103243	0.270462	146.31	0.532492	0.0609134	0.248852	7.30510741375762e-05	0.35915	0.71209	0.00023568	0.250029	-0.267632	0.359536	0.740878	0.445249	0.000320286	0.887637	0.835431	0.000880184	0.217231	0.00647275	0.413037	0.166412	0.370327	9.84899111772944e-05	0.231127	0.73472	0.000179561	0.241017
ENSG00000163866	SMIM12	small integral membrane protein 12 [Source:HGNC Symbol;Acc:HGNC:25154]	protein_coding	113444	0.00145534	-0.071659	0.583428	0.616238	7.23622774624785e-06	0.94246	0.890193	2.99020763631445e-05	0.294522	-0.0039052	-0.0568663	0.658174	0.691192	7.58586204843099e-06	0.9999	0.924092	3.21056643164474e-05	0.293602	2.89775	-0.261887	0.0598594	0.181658	7.72677499035126e-06	0.425563	0.49539	3.46996072629502e-05	0.329744	0.00807564	-0.0172869	1.57037973746896e-10	0.875831	3.53466540604362e-14	2.71147890603977e-09	0.968409	3.66611407966817e-13	0.574105	-0.00795322	-0.0736137	0.337565	0.604387	5.47665260294147e-06	0.930287	0.891578	2.33354974517305e-05	0.299925	0.144457	-0.0756289	0.709793	0.604283	7.7835975996037e-06	0.999981	0.88242	3.30771102241329e-05	0.293099	0.00348684	-0.0257245	0.215325	0.858549	4.14842545396572e-06	0.634389	0.987243	1.73631341772703e-05	0.305258	-0.0180968	-0.063819	0.907964	0.654223	8.23357136782619e-06	0.999744	0.913876	3.41999772168081e-05	0.291999	-0.00744421	-0.0641507	0.96675	0.653254	8.27667485775622e-06	0.996154	0.912182	3.42150798908158e-05	0.291897	-0.0209563	-0.0337376	0.886646	0.829377	1.19186031969041e-05	0.988644	0.970974	4.77248764655094e-05	0.287622	0.0735608	-0.0554776	0.552177	0.69773	7.06675290027282e-06	0.999906	0.929739	3.01107640473226e-05	0.294984	0.0672902	-0.0462871	0.611354	0.75174	7.37586797740204e-06	0.988904	0.950715	3.09296819783899e-05	0.29415	0.0520669	-0.0497202	0.706035	0.735394	7.77036698387598e-06	0.996984	0.957464	3.21603850142279e-05	0.293132	0.153931	-0.0320939	0.264646	0.823795	4.73081800589031e-06	0.987465	0.97288	2.05747072388281e-05	0.302743	0.361837	-0.0153514	0.100674	0.91455	2.45420304321839e-06	0.445476	0.985691	1.08507368470548e-05	0.315194	0.272868	-0.000277397	0.0394522	0.99845	1.50367731411215e-06	0.304579	0.999555	7.08779116389159e-06	0.327524	0.154073	-0.184248	-0.0602923	-0.111602	0.156881	0.173062	0.670378	0.445363	4.14950766306357e-06	4.43608781971626e-06	0.692463	0.7997	0.916313	0.810125	1.8333968239053e-05	1.96085071546668e-05	0.308332	0.307045	0.157941	-0.0309733	0.197534	0.8298	4.84588563038411e-06	0.99979	0.967896	2.15058038511524e-05	0.305337	0.682017	-0.0166051	0.0154249	0.905226	7.15640805880859e-07	0.275492	0.980633	3.5775162439109e-06	0.341137	-0.00829404	-0.0648264	0.946021	0.654238	1.02070002861041e-05	0.99987	0.91165	4.24394180560914e-05	0.290716	-0.447314	2.18071	37.7743	-0.111339	-0.0555047	-0.0257634	0.107889	0.81616	0.11899	0.44056	0.706599	0.857243	3.19065624281277e-06	9.98309299386371e-06	3.4215231105636e-06	0.855786	0.999765	0.432693	0.787964	0.944887	0.972317	1.45103374399918e-05	4.11792689988756e-05	1.48835897634092e-05	0.313367	0.291157	0.312033	0.254864	-0.0163914	0.264866	0.912014	5.8494614294209e-06	0.999172	0.988603	2.5482389970798e-05	0.30168	0.490834	-0.0414888	0.052	0.767726	1.85850990005556e-06	0.607038	0.9538	8.74467442236463e-06	0.323575	-0.184248	-0.111602	0.173062	0.445363	4.43608781971626e-06	0.7997	0.810125	1.96085071546668e-05	0.307045	2.18071	-0.0555047	0.81616	0.706599	9.98309299386371e-06	0.999765	0.944887	4.11792689988756e-05	0.291157	37.7743	-0.0257634	0.11899	0.857243	3.4215231105636e-06	0.432693	0.972317	1.48835897634092e-05	0.312033	0.576241	-0.00595858	0.0192348	0.966193	8.54357679498967e-07	0.255882	0.992528	4.17958285437468e-06	0.33792	0.00838871	-0.00935204	3.54646239780177e-11	0.931438	8.63860983826713e-15	6.81326838861161e-10	0.984166	9.50978393095164e-14	0.589218
ENSG00000166548	TK2	thymidine kinase 2 [Source:HGNC Symbol;Acc:HGNC:11831]	protein_coding	7084	-0.000326234	0.000796567	0.876412	0.994377	0.0718001	0.986296	0.998697	0.101631	0.0704507	-0.00545838	0.00866755	0.433011	0.938702	0.0582761	0.9999	0.988492	0.0878746	0.0772448	-2.22158	0.147013	0.06674	0.339469	0.0485001	0.433383	0.65196	0.0726436	0.0952568	-0.00497903	-0.0296286	2.20891989404767e-06	0.762512	6.69616315535191e-06	1.12865391246454e-05	0.929725	1.49133344690914e-05	0.296032	0.00531048	0.00560366	0.417864	0.960204	0.0574183	0.942203	0.992646	0.0849616	0.0777212	-0.728975	0.0589017	0.0155113	0.596432	0.00801506	0.999981	0.880131	0.0160935	0.135422	-0.000979054	-0.0116541	0.660883	0.919239	0.0676805	0.896605	0.994751	0.0952747	0.0723916	0.0734413	-0.0007491	0.552051	0.994674	0.0639375	0.999744	0.998273	0.0947361	0.0742473	0.144984	0.00656227	0.302366	0.953262	0.0496075	0.873337	0.990738	0.0743237	0.082377	0.0190369	-0.0280695	0.869658	0.820266	0.0710626	0.987075	0.96905	0.10343	0.0716299	0.00206373	-0.000740766	0.983169	0.99477	0.0723993	0.999906	0.99885	0.106134	0.0701765	-0.122659	-0.0328305	0.239214	0.774784	0.0441516	0.988904	0.956345	0.0682785	0.0860343	-0.0741784	-0.0209808	0.495805	0.856381	0.0614879	0.996984	0.979226	0.0908994	0.0755142	0.0423717	0.00774435	0.698406	0.946118	0.0686957	0.988465	0.990899	0.0999009	0.0719039	-0.16832	-0.0234938	0.336228	0.837075	0.052154	0.661769	0.970222	0.0762287	0.0807916	-0.106539	-0.0236126	0.312203	0.837062	0.0512065	0.622196	0.970092	0.0741975	0.0823305	-0.0104665	-0.0258379	0.00085907	-0.00566536	0.903429	0.809401	0.99393	0.961142	0.0732083	0.0721032	0.976435	0.966243	0.998436	0.991044	0.103413	0.102675	0.0706375	0.0711454	0.0348245	0.00825327	0.719604	0.942577	0.0703378	0.99979	0.989004	0.102799	0.071971	-0.38377	-0.0253183	0.0864005	0.82101	0.0252318	0.367092	0.962633	0.0403578	0.104214	0.0205431	0.00432481	0.831385	0.969713	0.0724282	0.99987	0.993968	0.106152	0.0709954	0.247382	-6.79885	-10.6286	0.0275263	-0.0238976	-0.00954433	0.260937	0.35625	0.580114	0.809958	0.836119	0.933463	0.0469113	0.0544374	0.0660852	0.874874	0.999765	0.806215	0.94803	0.971325	0.988261	0.0716988	0.0824687	0.0932557	0.0851246	0.0803631	0.0740369	-0.138383	-0.0245089	0.443075	0.834543	0.0597944	0.999172	0.971385	0.0893865	0.0773185	-0.236035	-0.00951429	0.239003	0.932478	0.0448674	0.676057	0.986562	0.0679017	0.0865353	-0.0258379	-0.00566536	0.809401	0.961142	0.0721032	0.966243	0.991044	0.102675	0.0711454	-6.79885	-0.0238976	0.35625	0.836119	0.0544374	0.999765	0.971325	0.0824687	0.0803631	-10.6286	-0.00954433	0.580114	0.933463	0.0660852	0.806215	0.988261	0.0932557	0.0740369	-0.269521	-0.0258426	0.169264	0.81955	0.0373243	0.460501	0.963732	0.0562814	0.0922962	-0.00534075	-0.035615	4.07787596325181e-07	0.711074	1.5365991241953e-06	2.41485241868333e-06	0.91083	3.7643331423534e-06	0.323903
ENSG00000082014	SMARCD3	SWI/SNF related, matrix associated, actin dependent regulator of chromatin, subfamily d, member 3 [Source:HGNC Symbol;Acc:HGNC:11108]	protein_coding	6604	0.00422685	0.220125	0.152318	0.166359	0.0160548	0.767902	0.571828	0.028	0.116138	0.00241708	0.238786	0.806712	0.138785	0.0340565	0.9999	0.552819	0.0554791	0.0940281	0.118727	0.159578	0.942152	0.44752	0.0107476	0.982233	0.732496	0.0199176	0.145443	-0.00221955	0.230281	0.1615	0.146731	0.0166131	0.22658	0.510223	0.0212187	0.115163	0.00118661	0.244525	0.898518	0.128504	0.0346103	0.992714	0.532565	0.0550285	0.0935373	0.39445	0.210657	0.362702	0.196967	0.0255598	0.999981	0.611929	0.0436508	0.102637	-0.00199672	0.221272	0.527392	0.17604	0.0300191	0.84511	0.753492	0.0470421	0.0978414	-0.116761	0.242699	0.504375	0.129343	0.0295048	0.999744	0.53374	0.0487978	0.0983601	0.394781	0.263574	0.045437	0.0934075	0.00746938	0.767894	0.469867	0.014595	0.137327	-0.256641	0.146667	0.115713	0.395933	0.0194011	0.769793	0.83249	0.0337819	0.111981	0.0243231	0.245795	0.860662	0.127338	0.0344246	0.999906	0.540804	0.0560613	0.0937011	-0.00804133	0.240967	0.956748	0.144161	0.0347813	0.999062	0.595949	0.0557476	0.0933872	-0.122038	0.210139	0.428695	0.202454	0.0275766	0.996984	0.705572	0.0456523	0.100381	-0.110683	0.220284	0.47442	0.17625	0.0287866	0.987465	0.656804	0.0473915	0.0990984	-0.0284817	0.239245	0.908806	0.144185	0.0346506	0.967094	0.586954	0.0536854	0.0935019	0.125784	0.27619	0.398969	0.0922008	0.0268659	0.689408	0.494704	0.0425774	0.102332	0.0717617	-0.17113	0.24854	0.202376	0.55569	0.256472	0.121382	0.216785	0.0307877	0.0216094	0.863309	0.812352	0.512414	0.640258	0.0493125	0.0365889	0.0982107	0.108816	0.0133109	0.249781	0.922681	0.125989	0.034901	0.99979	0.545771	0.056529	0.0943709	0.0340821	0.249383	0.914974	0.124324	0.0348755	0.967377	0.534344	0.0531395	0.0943934	0.0281376	0.251486	0.836507	0.121031	0.0344754	0.99987	0.511726	0.056188	0.0947486	0.133963	11.6566	25.7833	0.261361	0.289859	0.272807	0.667703	0.262452	0.341402	0.111322	0.0779317	0.0929584	0.0327112	0.0218731	0.0249768	0.957591	0.999765	0.64123	0.463391	0.488241	0.503128	0.0525551	0.0375767	0.0401908	0.0963608	0.108458	0.104517	-0.128231	0.223329	0.615397	0.181355	0.031894	0.999172	0.662391	0.0520786	0.0971344	0.140444	0.253341	0.621321	0.115787	0.0319934	0.87624	0.5219	0.0508289	0.0970393	-0.17113	0.202376	0.256472	0.216785	0.0216094	0.812352	0.640258	0.0365889	0.108816	11.6566	0.289859	0.262452	0.0779317	0.0218731	0.999765	0.488241	0.0375767	0.108458	25.7833	0.272807	0.341402	0.0929584	0.0249768	0.64123	0.503128	0.0401908	0.104517	0.0831902	0.255348	0.765304	0.117547	0.0338865	0.899701	0.529626	0.0517881	0.0952783	-0.00135751	0.23425	0.399318	0.143228	0.0267208	0.482307	0.505428	0.0329786	0.101319
ENSG00000136827	TOR1A	torsin family 1 member A [Source:HGNC Symbol;Acc:HGNC:3098]	protein_coding	1861	-0.00113788	-0.0178693	0.383386	0.799037	9.97168733735179e-10	0.903008	0.952865	8.27236550003753e-09	0.444364	-0.00379589	-0.0173378	0.381795	0.80505	9.94772085904506e-10	0.9999	0.956472	8.43407824748539e-09	0.4444	-0.283045	0.0263932	0.693653	0.774334	6.51788167506491e-09	0.882045	0.908418	5.3985289065048e-08	0.462219	0.00112544	-0.0175651	0.106188	0.799478	4.15702759191272e-10	0.158798	0.944237	1.97333801598535e-09	0.456989	-0.0107167	-0.0373146	0.00749126	0.579492	4.80646817494724e-11	0.494804	0.882062	4.86634437216313e-10	0.486771	0.175445	-0.0384526	0.357811	0.591096	9.57598540410243e-10	0.999981	0.878285	8.19571996370856e-09	0.444956	1.05951182903288e-05	-0.0239267	0.993931	0.738949	1.42718257861153e-09	0.999628	0.971978	1.13595871195836e-08	0.439096	-0.0669683	-0.0242467	0.384021	0.728477	9.98124375530107e-10	0.999744	0.937102	8.42473661552917e-09	0.44435	0.00759713	-0.0236474	0.931177	0.736649	1.4222098815422e-09	0.990824	0.937416	1.15859431461891e-08	0.439147	0.0336273	-0.0143189	0.642973	0.85286	1.76589215252887e-09	0.961699	0.977825	1.43632338254557e-08	0.439864	0.0391252	-0.019635	0.52085	0.780073	1.17498876533133e-09	0.999906	0.951812	9.84567710490681e-09	0.44196	-0.00633558	-0.0256878	0.922686	0.72197	1.42089563243881e-09	0.996879	0.944538	1.16896617352795e-08	0.439161	0.0278197	-0.0165387	0.682418	0.819415	1.31885296673757e-09	0.996984	0.972729	1.09306233770066e-08	0.440261	0.00631518	-0.022743	0.926262	0.750614	1.42146783676328e-09	0.997713	0.955115	1.1759467121947e-08	0.439155	0.134095	-0.00610088	0.218495	0.931516	6.98177841888538e-10	0.569461	0.987941	5.86920734478098e-09	0.449547	0.0603586	-0.0114219	0.358722	0.873368	1.17551247873101e-09	0.659022	0.977114	9.6594441676451e-09	0.445909	0.0427171	-0.0586363	-0.0245165	-0.0407136	0.426158	0.378908	0.726741	0.573063	1.29744950415529e-09	1.21392908813988e-09	0.809712	0.857059	0.935657	0.869668	1.08006520693921e-08	1.01433769509391e-08	0.44445	0.445434	-0.025336	-0.0306304	0.675245	0.668172	1.61018172663623e-09	0.99979	0.925921	1.33631595550034e-08	0.441242	0.0112805	-0.0246343	0.936159	0.728935	1.7438349851774e-09	0.976526	0.941125	1.39547041160004e-08	0.440052	0.0152667	-0.0229973	0.799642	0.746122	1.69679179862609e-09	0.99987	0.940116	1.40483287553579e-08	0.44046	0.0130269	3.49519	18.2346	-0.0240174	-0.0125705	-0.00718635	0.924653	0.447245	0.125508	0.738503	0.861684	0.918656	1.74175749509374e-09	1.33197287081604e-09	5.77186408030063e-10	0.992401	0.999765	0.440063	0.924862	0.976477	0.986346	1.4211375075655e-08	1.11252619631467e-08	4.96442348303989e-09	0.44007	0.444061	0.456298	0.0157603	-0.0224961	0.888773	0.759331	1.73306206945303e-09	0.999172	0.95569	1.42974184841554e-08	0.440144	-0.0103606	-0.0258751	0.934218	0.714185	1.74350874799865e-09	0.979913	0.936153	1.42033841076194e-08	0.440055	-0.0586363	-0.0407136	0.378908	0.573063	1.21392908813988e-09	0.857059	0.869668	1.01433769509391e-08	0.445434	3.49519	-0.0125705	0.447245	0.861684	1.33197287081604e-09	0.999765	0.976477	1.11252619631467e-08	0.444061	18.2346	-0.00718635	0.125508	0.918656	5.77186408030063e-10	0.440063	0.986346	4.96442348303989e-09	0.456298	0.0604909	-0.0193682	0.622534	0.786101	1.56025074521012e-09	0.826112	0.956151	1.25629167975394e-08	0.441711	0.00131406	-0.0155189	0.0616228	0.821542	2.73553161773495e-10	0.0986932	0.950198	1.2950050247689e-09	0.462913
ENSG00000113312	TTC1	tetratricopeptide repeat domain 1 [Source:HGNC Symbol;Acc:HGNC:12391]	protein_coding	7265	0.000426768	-0.187757	0.815438	0.0594087	1.23924914389694e-06	0.97833	0.375592	6.01021391326803e-06	0.327856	0.00289751	-0.190559	0.633433	0.0557413	1.14525751639568e-06	0.9999	0.385557	5.7445100979095e-06	0.329298	0.246189	-0.171278	0.801697	0.175454	7.65203341457233e-07	0.928833	0.488034	4.27864034462757e-06	0.376929	0.00209328	-0.173394	0.0304713	0.0719145	1.48060193557798e-07	0.053796	0.379427	4.40077198166222e-07	0.365406	-0.00154032	-0.187349	0.787864	0.0593034	1.22916299067398e-06	0.98441	0.38913	6.00327821219786e-06	0.328005	0.277592	-0.208242	0.29749	0.0394521	7.73912610401676e-07	0.999981	0.317507	4.02852783888348e-06	0.336409	-0.000117674	-0.186725	0.951794	0.0654739	1.26830117360465e-06	0.988856	0.585418	5.93661962160141e-06	0.327431	-0.0390527	-0.185561	0.716955	0.0609637	1.19652215047724e-06	0.999744	0.393465	5.94007154923155e-06	0.328498	0.0277832	-0.183997	0.821182	0.063802	1.24116945018034e-06	0.975277	0.404817	6.1005838838772e-06	0.327827	0.063935	-0.177714	0.528003	0.101941	1.46323984490642e-06	0.938782	0.558155	7.09819729846652e-06	0.32803	-0.0143665	-0.18706	0.866199	0.0602998	1.25408062571136e-06	0.999906	0.404709	6.24967700564086e-06	0.327638	0.0757564	-0.165766	0.405336	0.10164	9.2620873435057e-07	0.988904	0.526655	4.67055233322781e-06	0.333161	0.0643871	-0.168075	0.497628	0.09907	1.02994011361476e-06	0.996984	0.558302	5.13883309445295e-06	0.331233	0.0251212	-0.180273	0.792183	0.0740866	1.23083831593912e-06	0.994321	0.491459	6.0512339322848e-06	0.327981	0.209711	-0.157383	0.167997	0.114592	5.32761513522e-07	0.519369	0.538924	2.68848800638825e-06	0.343095	0.147762	-0.150981	0.107025	0.131322	4.77127790017909e-07	0.403108	0.56032	2.4811599098007e-06	0.348425	0.0685132	-0.0409197	-0.183792	-0.195905	0.362251	0.661929	0.0640506	0.0564825	1.07167114561822e-06	1.43421672297696e-06	0.778004	0.930806	0.392811	0.379221	5.34898294580602e-06	7.03449154602983e-06	0.333777	0.328402	0.0585575	-0.17316	0.489289	0.0859783	1.25839376005251e-06	0.99979	0.476396	6.29378379126265e-06	0.330821	0.253604	-0.167782	0.196584	0.0916217	7.30770867669328e-07	0.501576	0.474804	3.6452694012774e-06	0.340758	0.0319572	-0.180174	0.704606	0.0730138	1.46556886994325e-06	0.99987	0.418055	7.27400427195591e-06	0.328	-0.0500508	-1.55069	12.469	-0.190576	-0.190921	-0.172763	0.79543	0.810211	0.457379	0.0614372	0.0626964	0.0861839	1.51754312446434e-06	1.524154539523e-06	1.21651103737967e-06	0.976238	0.999765	0.727262	0.359871	0.450479	0.488501	7.38227782268061e-06	7.45102428320382e-06	5.82391363178126e-06	0.327353	0.327273	0.331445	0.01842	-0.181819	0.907172	0.0801397	1.55505735231509e-06	0.999172	0.507267	7.61462068069375e-06	0.3269	0.109041	-0.180332	0.534968	0.0707193	1.31299162091518e-06	0.833186	0.427527	6.35304736389794e-06	0.330036	-0.0409197	-0.195905	0.661929	0.0564825	1.43421672297696e-06	0.930806	0.379221	7.03449154602983e-06	0.328402	-1.55069	-0.190921	0.810211	0.0626964	1.524154539523e-06	0.999765	0.450479	7.45102428320382e-06	0.327273	12.469	-0.172763	0.457379	0.0861839	1.21651103737967e-06	0.727262	0.488501	5.82391363178126e-06	0.331445	0.195984	-0.165649	0.253638	0.0983432	8.63350321807619e-07	0.548176	0.498057	4.22159031622311e-06	0.33773	0.00245267	-0.169533	0.0117987	0.07551	6.87079583672948e-08	0.0230935	0.385442	2.11595290377433e-07	0.378345
ENSG00000196911	KPNA5	karyopherin subunit alpha 5 [Source:HGNC Symbol;Acc:HGNC:6398]	protein_coding	3841	-0.00125062	-0.0177685	0.505085	0.860319	3.63506462961104e-08	0.929214	0.967139	2.34369862670243e-07	0.388836	-0.00337131	-0.0185986	0.589105	0.85413	3.90236059372236e-08	0.9999	0.967921	2.55483053848293e-07	0.387677	0.147354	-0.0330733	0.888934	0.806787	7.07031824264185e-07	0.962638	0.92312	3.99091267922969e-06	0.378468	-0.00371327	-0.0459237	0.000116559	0.61797	4.08190303899733e-11	0.000385798	0.874183	2.37428220937597e-10	0.488952	0.00869857	-0.0137801	0.136547	0.889981	1.59089705846377e-08	0.882939	0.974588	1.09277663249909e-07	0.402143	-0.114246	-0.0151694	0.677324	0.883053	4.12367793898237e-08	0.999981	0.974914	2.70739170711477e-07	0.386774	0.00437016	0.0231226	0.0265195	0.817104	4.48048308188369e-09	0.274266	0.980099	3.3045349522039e-08	0.4219	0.0323372	-0.0244544	0.770202	0.80812	4.29558971026797e-08	0.999744	0.956167	2.76785504836901e-07	0.386105	0.0386333	-0.0225451	0.759666	0.823196	4.27912583420148e-08	0.964508	0.96004	2.75213267716835e-07	0.386168	0.14174	0.0212762	0.171004	0.846096	2.45730582443816e-08	0.821877	0.975554	1.64765404393362e-07	0.398881	-0.02709	-0.0276046	0.757119	0.784979	4.27503119661044e-08	0.999906	0.952434	2.77523554061394e-07	0.386184	-0.0775209	-0.044687	0.407276	0.66516	3.24702919594583e-08	0.988904	0.928211	2.12981366490697e-07	0.390674	-0.0310521	-0.0329285	0.750502	0.751732	4.26418286965278e-08	0.996984	0.960269	2.74591732547186e-07	0.386225	-0.0561302	-0.0361014	0.56637	0.724833	3.83567220484842e-08	0.987465	0.949019	2.49937350122381e-07	0.387959	-0.263498	-0.0598081	0.0908575	0.554537	1.17808311419602e-08	0.43469	0.891236	8.08950405081265e-08	0.406897	-0.186037	-0.0659816	0.0468524	0.514092	8.17854820271854e-09	0.318608	0.872704	5.84551267281903e-08	0.416411	-0.137677	0.206531	-0.025747	0.0310354	0.0719743	0.0289876	0.795149	0.759047	1.14220119164225e-08	5.57355453995187e-09	0.660999	0.754718	0.951837	0.937883	8.147778822012e-08	4.22607054512531e-08	0.411152	0.422382	-0.0840405	-0.0401825	0.332387	0.694167	3.33930163381279e-08	0.99979	0.934031	2.22970185472108e-07	0.393885	-0.135105	-0.0321596	0.503848	0.752241	4.20019753809074e-08	0.754148	0.947683	2.65621002971173e-07	0.390117	-0.0651949	-0.0331707	0.450018	0.744448	3.96511453332256e-08	0.99987	0.939582	2.62398769021339e-07	0.391065	-0.188232	0.0868175	-19.8162	-0.0429912	-0.0225479	-0.0426713	0.340302	0.989538	0.24816	0.67589	0.828475	0.675177	3.38672818297967e-08	5.16974271236555e-08	2.77917858547913e-08	0.890663	0.999765	0.564726	0.901712	0.969876	0.933394	2.24408492277309e-07	3.31980453313203e-07	1.80304301994009e-07	0.393654	0.386681	0.396882	-0.137042	-0.0482059	0.396404	0.646492	3.70014237006932e-08	0.999172	0.927281	2.44552611663476e-07	0.392203	-0.0652558	-0.0257952	0.717445	0.79926	4.86482863188107e-08	0.910869	0.960242	3.09155847632613e-07	0.387689	0.206531	0.0310354	0.0289876	0.759047	5.57355453995187e-09	0.754718	0.937883	4.22607054512531e-08	0.422382	0.0868175	-0.0225479	0.989538	0.828475	5.16974271236555e-08	0.999765	0.969876	3.31980453313203e-07	0.386681	-19.8162	-0.0426713	0.24816	0.675177	2.77917858547913e-08	0.564726	0.933394	1.80304301994009e-07	0.396882	-0.177436	-0.0405897	0.313856	0.690962	3.22495957575764e-08	0.602145	0.930893	2.07478382601155e-07	0.394455	-0.00405155	-0.0508327	2.8133004422782e-05	0.574828	1.12865239668249e-11	0.000106502	0.853911	6.95784941196324e-11	0.505758
ENSG00000132376	INPP5K	inositol polyphosphate-5-phosphatase K [Source:HGNC Symbol;Acc:HGNC:33882]	protein_coding	51763	-2.40439e-05	-0.0975552	0.986356	0.20013	5.20972244520058e-05	0.998554	0.614041	0.000176767	0.254579	0.00233173	-0.101804	0.617638	0.181133	4.66836980407053e-05	0.9999	0.60745	0.000164991	0.25688	-0.650721	-0.0223457	0.407912	0.824095	0.00103435	0.727068	0.931146	0.00261936	0.212945	-0.00159872	-0.106887	0.0316236	0.147755	6.6591412110272e-06	0.055496	0.511769	1.483723410116e-05	0.29614	-0.00448824	-0.103244	0.306355	0.171575	3.2821558117099e-05	0.928136	0.594768	0.000117053	0.264202	-0.166911	-0.0839762	0.41581	0.276734	3.89029286460201e-05	0.999981	0.694914	0.000140964	0.260682	0.000755491	-0.0894437	0.613406	0.247349	4.65594096793311e-05	0.880409	0.819499	0.000151812	0.256936	0.00136371	-0.0976814	0.986868	0.197293	5.20977193051828e-05	0.999744	0.624317	0.000181931	0.254579	0.14232	-0.0902886	0.129401	0.227401	1.88094124324024e-05	0.83146	0.656031	7.20450359110024e-05	0.275569	-0.0974231	-0.120046	0.209418	0.147042	3.68392046069479e-05	0.839206	0.620686	0.0001327	0.264541	0.0220711	-0.0951994	0.736296	0.210639	4.95642030707197e-05	0.999906	0.646376	0.000174608	0.255625	0.0427026	-0.0865948	0.542209	0.264851	4.42321437641699e-05	0.988904	0.728759	0.000155429	0.258008	0.0889431	-0.0736957	0.221521	0.341062	2.69072421911243e-05	0.996984	0.813069	9.95965274912885e-05	0.268287	0.0504349	-0.0873091	0.490898	0.256522	4.22641063565465e-05	0.987465	0.735123	0.000149651	0.258957	0.210145	-0.069569	0.0711632	0.357807	1.22731844246975e-05	0.406706	0.796888	4.67856128875514e-05	0.284123	-0.018453	-0.103772	0.794154	0.181606	6.56731910526913e-05	0.913928	0.627658	0.000214236	0.252312	0.0141912	0.0376685	-0.0991982	-0.0896641	0.805691	0.598827	0.191287	0.250288	6.5891974489385e-05	5.99154391837392e-05	0.948038	0.914345	0.610323	0.672405	0.000221085	0.000204394	0.252241	0.254272	0.0427474	-0.0906874	0.509601	0.23782	5.58877154287888e-05	0.99979	0.685865	0.000194416	0.255754	0.147279	-0.089365	0.328204	0.240313	4.4415769189967e-05	0.626269	0.679858	0.000150092	0.260616	0.0173549	-0.0967522	0.787961	0.206308	6.55503636863867e-05	0.99987	0.627662	0.000226364	0.252352	0.039984	1.82623	1.69327	-0.0952203	-0.0927864	-0.0978028	0.786668	0.711642	0.895262	0.219139	0.233943	0.20397	6.55242452444181e-05	6.37237081445272e-05	6.71539563174717e-05	0.974053	0.999765	0.959085	0.6102	0.716217	0.670214	0.000220705	0.000217957	0.000218416	0.252361	0.252957	0.251835	-0.00358278	-0.100158	0.976358	0.205774	6.76410803755905e-05	0.999172	0.689717	0.000230334	0.25168	-0.020991	-0.100437	0.87612	0.187295	6.69486360405623e-05	0.962023	0.622502	0.000222584	0.2519	0.0376685	-0.0896641	0.598827	0.250288	5.99154391837392e-05	0.914345	0.672405	0.000204394	0.254272	1.82623	-0.0927864	0.711642	0.233943	6.37237081445272e-05	0.999765	0.716217	0.000217957	0.252957	1.69327	-0.0978028	0.895262	0.20397	6.71539563174717e-05	0.959085	0.670214	0.000218416	0.251835	0.12592	-0.0869178	0.338461	0.256086	4.52014516357233e-05	0.622087	0.701635	0.000152104	0.260247	-0.00160128	-0.108072	0.0334727	0.143807	6.95720724890446e-06	0.058007	0.506441	1.52707726575278e-05	0.295288
ENSG00000167685	ZNF444	zinc finger protein 444 [Source:HGNC Symbol;Acc:HGNC:16052]	protein_coding	55311	0.000350091	0.140156	0.87509	0.244781	1.57585209574716e-05	0.986177	0.66073	6.02262650700134e-05	0.279132	-0.00107261	0.14395	0.884827	0.232762	1.57847646344844e-05	0.9999	0.666615	6.25081486458095e-05	0.279098	-1.06516	0.291842	0.377458	0.061662	8.45908976327816e-06	0.704782	0.300454	3.75666641653715e-05	0.327807	-0.00460026	0.11558	5.21871605918827e-05	0.286423	8.74922111096918e-09	0.000189594	0.669662	3.24328474943655e-08	0.411561	-0.00565016	0.135058	0.416861	0.259187	1.18678740755113e-05	0.941963	0.688528	4.70150396068334e-05	0.28479	-0.0542914	0.146515	0.86757	0.233138	1.57367783383818e-05	0.999981	0.650571	6.25442999251904e-05	0.279159	-0.00553747	0.0816453	0.0174632	0.489493	1.24462624107834e-06	0.22352	0.920309	5.83236341708916e-06	0.327777	0.175204	0.14259	0.179499	0.229282	7.10819807516985e-06	0.999744	0.659084	2.9962149341974e-05	0.29487	0.0882815	0.146644	0.555051	0.221518	1.36377040809679e-05	0.922369	0.64905	5.39031290099958e-05	0.282024	-0.187691	0.111663	0.125886	0.39009	8.14760847048039e-06	0.780955	0.828127	3.38024211040508e-05	0.295181	0.010406	0.143228	0.920191	0.234575	1.58620445381571e-05	0.999906	0.670409	6.25285522282867e-05	0.279	-0.103752	0.115109	0.349165	0.34743	1.0767377766037e-05	0.988904	0.79282	4.35255608704422e-05	0.286719	-0.0463224	0.129562	0.688979	0.294995	1.48336266847758e-05	0.996984	0.78557	5.80455965400498e-05	0.280344	-0.00187951	0.141669	0.98709	0.246635	1.59314035806083e-05	0.998819	0.726121	6.21309808618813e-05	0.278913	-0.129863	0.124681	0.485255	0.306818	1.28178163112574e-05	0.763774	0.757197	4.86567207027956e-05	0.28326	-0.161647	0.103744	0.148221	0.393649	7.51996436291573e-06	0.456196	0.81419	3.05228986607149e-05	0.296761	-0.148905	0.173259	0.138091	0.186425	0.101885	0.125792	0.24454	0.129159	5.7781965976882e-06	6.71041296538367e-06	0.673189	0.789113	0.667966	0.530035	2.46354832810452e-05	2.84467913931892e-05	0.301919	0.298997	-0.0484965	0.131214	0.638392	0.283289	1.737225871425e-05	0.99979	0.729937	6.83135919124337e-05	0.280027	-0.412618	0.112826	0.0831164	0.344479	4.98581854247056e-06	0.361404	0.768569	2.1056697791444e-05	0.304785	0.0314167	0.146172	0.759558	0.229797	1.83859209998498e-05	0.99987	0.653648	7.23954338234057e-05	0.278875	0.273784	-3.85106	-39.8823	0.170478	0.12706	0.101348	0.242163	0.624041	0.0485097	0.163835	0.304721	0.395202	1.04012406135614e-05	1.72227494263507e-05	3.33557414730291e-06	0.874186	0.999765	0.335484	0.54402	0.777727	0.823316	4.22818398231028e-05	6.73691529544375e-05	1.45553598382518e-05	0.290341	0.280203	0.312519	-0.323695	0.0813556	0.089462	0.509093	5.26043831892307e-06	0.999172	0.882829	2.31490439220629e-05	0.303745	-0.443418	0.121308	0.0358607	0.302434	2.64557309330172e-06	0.607038	0.736021	1.21001964781788e-05	0.316927	0.173259	0.186425	0.125792	0.129159	6.71041296538367e-06	0.789113	0.530035	2.84467913931892e-05	0.298997	-3.85106	0.12706	0.624041	0.304721	1.72227494263507e-05	0.999765	0.777727	6.73691529544375e-05	0.280203	-39.8823	0.101348	0.0485097	0.395202	3.33557414730291e-06	0.335484	0.823316	1.45553598382518e-05	0.312519	-0.3823	0.103021	0.0656322	0.389312	4.18809253132058e-06	0.326061	0.806715	1.78450651662208e-05	0.308154	-0.00471719	0.111459	4.04102122997169e-05	0.302629	6.97077214304317e-09	0.00014704	0.681039	2.57152278737866e-08	0.415096
ENSG00000143319	ISG20L2	interferon stimulated exonuclease gene 20 like 2 [Source:HGNC Symbol;Acc:HGNC:25745]	protein_coding	81875	0.00102345	0.031364	0.55844	0.739105	1.33273700660894e-06	0.94003	0.933521	6.42617060475217e-06	0.326522	-0.00627504	0.0479993	0.279317	0.608914	9.13400120422174e-07	0.9999	0.897213	4.67048486249785e-06	0.333414	0.769952	-0.0526318	0.449817	0.686413	1.98912161421547e-05	0.75184	0.867751	8.04386089511509e-05	0.309149	0.00262452	0.0520208	0.00417811	0.560828	3.55796303957933e-08	0.00928637	0.847576	1.18168141949919e-07	0.389185	-0.00721512	0.0279804	0.185729	0.763806	7.00356922233351e-07	0.89983	0.944366	3.59882097406448e-06	0.338205	0.112816	0.0276499	0.659213	0.773557	1.42565326276792e-06	0.999981	0.944536	7.07083236833119e-06	0.325284	-0.000231778	0.0343876	0.901023	0.720385	1.54673016258893e-06	0.975873	0.970802	7.11031103906878e-06	0.323781	0.0449212	0.0370532	0.663116	0.692823	1.42872186629803e-06	0.999744	0.926354	6.99599603440733e-06	0.325244	-0.0935384	0.0320545	0.425907	0.732353	1.16685893653974e-06	0.895184	0.935703	5.75982610525403e-06	0.328957	0.0147135	0.00847158	0.879036	0.934411	1.39748189992681e-06	0.988321	0.990832	6.81256054589439e-06	0.328882	-0.102791	0.0253372	0.205783	0.786182	7.50229743835209e-07	0.999906	0.952661	3.8916180628859e-06	0.336968	-0.055979	0.0223771	0.521102	0.816319	1.29130225743049e-06	0.988904	0.965897	6.33651763398556e-06	0.327102	-0.0809422	0.0150842	0.372705	0.875851	1.08438424973858e-06	0.996984	0.983139	5.38465362769951e-06	0.330295	-0.116907	0.0128635	0.198113	0.89201	7.3145684521604e-07	0.987465	0.983047	3.75770151149751e-06	0.337424	0.0417801	0.0425061	0.775448	0.657592	1.50101255066278e-06	0.915267	0.926153	6.93231234829964e-06	0.324335	-0.0970164	0.0154627	0.270699	0.871865	1.04213508059198e-06	0.585107	0.97653	5.07671797864594e-06	0.33429	-0.122897	0.126628	0.0353756	0.070995	0.0854485	0.154825	0.702784	0.460441	4.68755353798329e-07	7.19299691278657e-07	0.671598	0.792626	0.929156	0.817192	2.50524631161778e-06	3.74050221863127e-06	0.348741	0.341045	-0.0807559	0.0213077	0.31805	0.823047	1.15026287482802e-06	0.99979	0.966085	5.79335980965186e-06	0.332476	0.0909282	0.0442008	0.629915	0.64248	1.62996811046536e-06	0.830599	0.911914	7.60383778169109e-06	0.326024	-0.0679375	0.0272093	0.398645	0.774222	1.30967485294732e-06	0.99987	0.945937	6.56446518680364e-06	0.330083	-0.135875	2.03246	-4.03134	0.0234199	0.0454129	0.0339176	0.461188	0.742074	0.801972	0.807519	0.639962	0.72318	1.4148056715851e-06	1.72449292962642e-06	1.76049607116112e-06	0.913834	0.999765	0.921646	0.947575	0.924962	0.947392	6.92459346106788e-06	8.33057810397197e-06	8.14156062604539e-06	0.328654	0.324973	0.324588	-0.10424	0.0186727	0.489662	0.849134	1.45782491600217e-06	0.999172	0.974644	7.1875604744884e-06	0.328099	0.0207398	0.0388773	0.90193	0.681544	1.79912757277773e-06	0.969045	0.926262	8.49776351400988e-06	0.324182	0.126628	0.070995	0.154825	0.460441	7.19299691278657e-07	0.792626	0.817192	3.74050221863127e-06	0.341045	2.03246	0.0454129	0.742074	0.639962	1.72449292962642e-06	0.999765	0.924962	8.33057810397197e-06	0.324973	-4.03134	0.0339176	0.801972	0.72318	1.76049607116112e-06	0.921646	0.947392	8.14156062604539e-06	0.324588	0.0612461	0.0440641	0.710209	0.64556	1.70129957526653e-06	0.874235	0.918147	7.84513274889082e-06	0.325226	0.00280191	0.0550902	0.00243968	0.535721	2.25324580291846e-08	0.00567467	0.834182	7.56145680250348e-08	0.396579
ENSG00000187210	GCNT1	glucosaminyl (N-acetyl) transferase 1 [Source:HGNC Symbol;Acc:HGNC:4203]	protein_coding	2650	-0.00140093	0.0801212	0.720312	0.703943	0.211869	0.965236	0.921089	0.258088	0.0317332	-0.000599456	0.07358	0.963262	0.727519	0.220147	0.9999	0.934106	0.273635	0.0302156	-0.742795	0.105675	0.7355	0.707648	0.260959	0.901259	0.877592	0.306666	0.0269692	-0.00976712	0.0163095	5.24280629550383e-07	0.927716	8.8544283132018e-06	3.13994898630549e-06	0.984547	1.92805060684957e-05	0.290574	0.012777	0.0883452	0.295524	0.672635	0.156576	0.928136	0.919266	0.201567	0.0432837	0.427094	0.0374415	0.454688	0.861316	0.185486	0.999981	0.968154	0.23829	0.0369003	-0.00106205	0.060935	0.798764	0.776531	0.215986	0.947523	0.975922	0.261116	0.0309728	0.187034	0.073092	0.416523	0.726631	0.179703	0.999744	0.936757	0.228791	0.0381099	0.102109	0.0778283	0.697871	0.711168	0.210419	0.955319	0.929682	0.256938	0.0320038	0.26828	0.0756242	0.213186	0.740616	0.147709	0.840545	0.94816	0.193856	0.0459834	-0.0729631	0.0643023	0.689212	0.760227	0.209825	0.999906	0.946633	0.263116	0.032115	-0.173417	0.0274809	0.37337	0.898217	0.172368	0.988904	0.983194	0.220396	0.0396895	-0.037748	0.0623398	0.852827	0.773811	0.218002	0.996984	0.964425	0.269216	0.0306046	-0.124599	0.0468861	0.54114	0.826212	0.196494	0.987465	0.973342	0.246192	0.0346784	-0.625479	-0.0111654	0.0533709	0.957489	0.0641771	0.383942	0.993275	0.0910757	0.0741257	-0.419635	-0.0292625	0.0307571	0.888722	0.0447026	0.288414	0.981987	0.06594	0.0866516	-0.286247	0.341091	0.0620009	0.15701	0.0721114	0.0846985	0.763765	0.461368	0.0745055	0.0816109	0.660999	0.778881	0.943108	0.817681	0.104989	0.11412	0.0700499	0.066981	-0.260979	0.0142172	0.146383	0.946257	0.109541	0.99979	0.989379	0.150021	0.0568003	-1.07758	-0.00612895	0.00892882	0.975972	0.0198929	0.273061	0.993869	0.0329085	0.111249	0.00313491	0.0684847	0.986093	0.74716	0.215514	0.99987	0.940116	0.269111	0.031442	0.418343	-18.4982	-89.8606	0.112715	3.59175773663622e-05	-0.0218186	0.30808	0.176755	0.0105004	0.598042	0.999866	0.915187	0.155727	0.120473	0.0222057	0.887058	0.999765	0.289185	0.873096	0.999999	0.98546	0.200598	0.162954	0.0363074	0.0440126	0.0534151	0.108012	-0.223883	0.0265934	0.505746	0.903295	0.188049	0.999172	0.986766	0.238091	0.0368186	-0.779704	0.0329992	0.0351245	0.872318	0.0485449	0.607038	0.974421	0.0725749	0.084036	0.341091	0.15701	0.0846985	0.461368	0.0816109	0.778881	0.817681	0.11412	0.066981	-18.4982	3.59175773663622e-05	0.176755	0.999866	0.120473	0.999765	0.999999	0.162954	0.0534151	-89.8606	-0.0218186	0.0105004	0.915187	0.0222057	0.289185	0.98546	0.0363074	0.108012	-0.969336	-0.0288313	0.00698978	0.887658	0.0168156	0.238905	0.977939	0.0284094	0.116138	-0.0101463	0.00670888	2.28631613585987e-07	0.969949	4.30532322117642e-06	1.43974254003331e-06	0.992464	9.77483139893023e-06	0.304549
ENSG00000152749	GPR180	G protein-coupled receptor 180 [Source:HGNC Symbol;Acc:HGNC:28899]	protein_coding	160897	-7.86747e-05	-0.0833726	0.97176	0.48694	0.000974767	0.998551	0.829113	0.00241584	0.18896	0.00184676	-0.0870612	0.802604	0.468152	0.000949982	0.9999	0.834014	0.00245684	0.189577	-0.0722092	-0.12466	0.95442	0.44224	0.00213481	0.98587	0.728734	0.00493248	0.193099	-0.00215247	-0.0961873	0.0682668	0.411593	0.00023652	0.10854	0.763857	0.000406126	0.221756	0.00862755	-0.0731144	0.212809	0.537052	0.000505599	0.905774	0.862317	0.00136688	0.204436	-0.05778	-0.0790536	0.858838	0.517781	0.000962393	0.999981	0.851145	0.0025042	0.189266	0.00207727	-0.0611376	0.378737	0.614582	0.000703343	0.764809	0.947746	0.00172588	0.196716	-0.125302	-0.0841818	0.337322	0.478009	0.000661229	0.999744	0.834471	0.00176346	0.198169	0.0876009	-0.0792464	0.557244	0.506531	0.000843578	0.922593	0.84905	0.00216418	0.192411	0.0397282	-0.113907	0.74615	0.384376	0.000786095	0.972339	0.824178	0.00205162	0.196206	-0.0448737	-0.0888542	0.664831	0.45819	0.000901205	0.999906	0.831177	0.00234704	0.190836	-0.19127	-0.133476	0.0816267	0.268961	0.00026824	0.988904	0.730548	0.000786896	0.218928	-0.189893	-0.135018	0.0974	0.26658	0.000303173	0.996984	0.76042	0.00087877	0.216162	-0.0648169	-0.0971349	0.575616	0.424055	0.000854722	0.987465	0.846239	0.00221434	0.192099	-0.346153	-0.130113	0.0598343	0.276246	0.000215296	0.392569	0.734877	0.000619222	0.223858	-0.17907	-0.124488	0.107915	0.303984	0.000361166	0.403817	0.749016	0.000983048	0.214469	-0.104703	-0.00893977	-0.0851786	-0.0853213	0.251052	0.937364	0.474522	0.490327	0.000620076	0.00107858	0.727694	0.989151	0.830801	0.830703	0.00163556	0.00269075	0.20185	0.188577	-0.105557	-0.104737	0.304047	0.387627	0.000692664	0.99979	0.805379	0.0018574	0.199225	-0.423942	-0.112148	0.0742083	0.345777	0.000278762	0.349949	0.768943	0.000781028	0.220404	-0.0910075	-0.0973717	0.373214	0.419532	0.000774334	0.99987	0.799851	0.00206681	0.196567	-0.150119	1.71117	-0.225062	-0.0990378	-0.0767022	-0.0832131	0.521678	0.827333	0.991206	0.418519	0.534285	0.494459	0.000909907	0.00105999	0.00108132	0.928727	0.999765	0.997679	0.774905	0.893707	0.871598	0.00231772	0.00269248	0.00260092	0.192694	0.188999	0.188515	-0.0317803	-0.0888643	0.868469	0.47787	0.001069	0.999172	0.869866	0.00272268	0.188794	-0.0623768	-0.0857874	0.770389	0.476146	0.00104338	0.928608	0.842765	0.00258589	0.189383	-0.00893977	-0.0853213	0.937364	0.490327	0.00107858	0.989151	0.830703	0.00269075	0.188577	1.71117	-0.0767022	0.827333	0.534285	0.00105999	0.999765	0.893707	0.00269248	0.188999	-0.225062	-0.0832131	0.991206	0.494459	0.00108132	0.997679	0.871598	0.00260092	0.188515	-0.307116	-0.113664	0.139811	0.345068	0.000429422	0.424951	0.776216	0.00114121	0.210463	-0.00229059	-0.0986568	0.0549451	0.398927	0.000202498	0.0893185	0.754932	0.000350338	0.225224
ENSG00000186088	GSAP	gamma-secretase activating protein [Source:HGNC Symbol;Acc:HGNC:28042]	protein_coding	54103	-0.00164415	0.0706649	0.596431	0.672648	0.0413249	0.944173	0.91027	0.0631699	0.0880914	-9.1059e-05	0.0619063	0.992968	0.711956	0.0457682	0.9999	0.931032	0.0713231	0.0849103	-2.51454	0.239102	0.165077	0.301464	0.0559138	0.535766	0.617287	0.081989	0.0901199	-0.00987318	0.00492337	1.17316690011817e-11	0.968682	6.25265466782111e-11	3.21058177744707e-10	0.994099	3.49711647899694e-10	0.483239	0.00131338	0.0633721	0.892618	0.704482	0.0454677	0.992714	0.92762	0.0694109	0.0851166	-0.225459	0.0802638	0.619444	0.637972	0.0418379	0.999981	0.897414	0.0664691	0.0877089	-0.00193416	0.040645	0.558318	0.811175	0.0403949	0.859118	0.979474	0.0608166	0.0887959	-0.0225873	0.0616766	0.901835	0.711313	0.0455174	0.999744	0.932309	0.0707799	0.0850824	0.24178	0.0743119	0.245177	0.65373	0.0278062	0.853513	0.912315	0.0453789	0.100134	-0.00606023	0.0178044	0.971884	0.922536	0.0499104	0.996692	0.989591	0.0762133	0.0831509	0.00911584	0.0627724	0.949841	0.707776	0.0457038	0.999906	0.93393	0.0714758	0.0849544	-0.0912373	0.0380492	0.555792	0.823968	0.0403296	0.988904	0.96729	0.0632948	0.0888459	-0.026586	0.0545747	0.86928	0.751335	0.0453216	0.996984	0.960269	0.0699318	0.0852173	-0.0567852	0.0500625	0.725943	0.768143	0.0437699	0.988627	0.960629	0.0677789	0.0863051	-0.378093	0.0111581	0.143255	0.947028	0.0206153	0.493889	0.990971	0.034207	0.108944	-0.294602	-0.00800072	0.057698	0.96194	0.012358	0.337684	0.991508	0.0217788	0.124931	-0.167518	0.212059	0.0567699	0.115619	0.188392	0.179934	0.732156	0.498872	0.0253447	0.0247029	0.695876	0.799903	0.937732	0.833356	0.0417152	0.0410433	0.10408	0.104846	-0.101824	0.0392946	0.478958	0.816886	0.040023	0.99979	0.965023	0.0635595	0.090124	-0.692501	0.0126429	0.036265	0.938768	0.00909081	0.297646	0.987967	0.0167428	0.133499	0.0419283	0.066901	0.769664	0.692402	0.04657	0.99987	0.922357	0.0726938	0.0853563	0.341671	-2.57787	-52.7102	0.0968034	0.0508045	0.00759514	0.295807	0.814158	0.061921	0.569581	0.768182	0.963578	0.0321697	0.0470876	0.0129354	0.884106	0.999765	0.359868	0.859244	0.957859	0.993666	0.0518493	0.072835	0.0227655	0.0968714	0.0850055	0.123641	-0.194727	0.0242694	0.467229	0.889209	0.0396246	0.999172	0.983358	0.0628041	0.0904362	-0.431534	0.0409088	0.146052	0.805283	0.0219275	0.627319	0.961054	0.0368368	0.108384	0.212059	0.115619	0.179934	0.498872	0.0247029	0.799903	0.833356	0.0410433	0.104846	-2.57787	0.0508045	0.814158	0.768182	0.0470876	0.999765	0.957859	0.072835	0.0850055	-52.7102	0.00759514	0.061921	0.963578	0.0129354	0.359868	0.993666	0.0227655	0.123641	-0.564131	0.00392707	0.0511824	0.981139	0.0114294	0.304934	0.996074	0.0203491	0.127129	-0.0104408	-0.00597696	5.74401421086243e-13	0.960583	3.70365491899137e-12	2.27900659570235e-11	0.990033	2.49137550095488e-11	0.519837
ENSG00000124493	GRM4	glutamate metabotropic receptor 4 [Source:HGNC Symbol;Acc:HGNC:4596]	protein_coding	2914	0.00173645	0.240741	0.749243	0.411673	3.58919845514112e-05	0.96768	0.790842	0.000126743	0.262353	0.00683571	0.238088	0.705061	0.41711	3.52453013904296e-05	0.9999	0.805222	0.000128606	0.262729	-3.17467	0.465853	0.317258	0.25263	0.000105654	0.664272	0.572198	0.000355127	0.270668	-0.0116847	0.182914	2.32611083266818e-05	0.484264	1.05278096539884e-08	9.18350322286416e-05	0.806403	3.84148733182888e-08	0.408665	0.00315752	0.254072	0.852763	0.385401	3.69834610311156e-05	0.989301	0.785621	0.000130354	0.261732	0.549535	0.205025	0.488483	0.491594	3.03639661809297e-05	0.999981	0.836026	0.0001134	0.265806	-0.00504899	0.19508	0.381617	0.511388	2.67509482764193e-05	0.766075	0.9231	9.23784613840961e-05	0.268406	0.274892	0.251	0.389604	0.387847	2.70531263918285e-05	0.999744	0.785653	0.000100674	0.268176	0.449535	0.273526	0.216351	0.345567	1.90550386977964e-05	0.842217	0.758353	7.28803980487138e-05	0.275307	0.0598294	0.286709	0.842641	0.372783	4.45071192807532e-05	0.983759	0.81651	0.000157352	0.260573	-0.093256	0.239656	0.712757	0.413531	3.53659281547585e-05	0.999906	0.806513	0.000128663	0.262659	-0.202507	0.197566	0.454335	0.508889	2.93066041143933e-05	0.988904	0.874519	0.00010737	0.266535	-0.0887864	0.226214	0.753248	0.453038	3.59451655262361e-05	0.996984	0.872007	0.000128678	0.262322	-0.212221	0.206499	0.453167	0.48617	2.92689049041644e-05	0.987465	0.873217	0.000107763	0.266561	-0.720498	0.153761	0.110242	0.599968	1.20721411066513e-05	0.459243	0.909306	4.61037018841751e-05	0.284452	-0.192568	0.198133	0.480313	0.506163	2.80708152387588e-05	0.745668	0.869344	0.000100041	0.270194	-0.13688	0.02111	0.239898	0.248271	0.538681	0.939216	0.410863	0.409776	2.9607956770412e-05	3.4916822843517e-05	0.856629	0.989526	0.793304	0.788018	0.000108245	0.00012595	0.26909	0.26566	-0.160847	0.20962	0.520689	0.478816	2.91577892482115e-05	0.99979	0.849467	0.000109013	0.269408	-0.8604	0.183581	0.137705	0.527859	1.31302819347042e-05	0.434454	0.865241	5.03945113324951e-05	0.285681	0.0128517	0.244792	0.95889	0.406698	3.49656717767001e-05	0.99987	0.791638	0.000128738	0.265631	0.453061	-5.52001	-23.6055	0.291199	0.222483	0.219169	0.426477	0.772442	0.634504	0.328116	0.458954	0.459087	2.64467398828979e-05	3.37341992540158e-05	3.16719405443562e-05	0.909301	0.999765	0.838758	0.713742	0.859772	0.858662	9.75622109935415e-05	0.000123222	0.000110993	0.271425	0.266379	0.267691	-0.692876	0.114649	0.135179	0.702489	1.29635337599354e-05	0.999172	0.943637	5.22408063934176e-05	0.285938	-1.06938	0.194772	0.0371766	0.494673	5.02291276174601e-06	0.607038	0.852918	2.16146272845682e-05	0.304642	0.02111	0.248271	0.939216	0.409776	3.4916822843517e-05	0.989526	0.788018	0.00012595	0.26566	-5.52001	0.222483	0.772442	0.458954	3.37341992540158e-05	0.999765	0.859772	0.000123222	0.266379	-23.6055	0.219169	0.634504	0.459087	3.16719405443562e-05	0.838758	0.858662	0.000110993	0.267691	-1.06488	0.136397	0.0340863	0.635916	4.69823900619754e-06	0.279931	0.915897	1.98158444684667e-05	0.305935	-0.0119542	0.172623	1.84503207989744e-05	0.508167	8.56344120916276e-09	7.26490110793833e-05	0.818609	3.09856188931293e-08	0.411896
ENSG00000130707	ASS1	argininosuccinate synthase 1 [Source:HGNC Symbol;Acc:HGNC:758]	protein_coding	445	0.000504749	0.251	0.87511	0.149509	0.0117584	0.986177	0.550345	0.0213701	0.124905	-0.00535783	0.263201	0.61557	0.130743	0.0107568	0.9999	0.54394	0.0205701	0.127374	-3.80835	0.667427	0.0261375	0.00272355	0.000374282	0.380005	0.0696145	0.00107693	0.239486	0.000120439	0.254431	0.944297	0.142785	0.0118498	0.958954	0.505235	0.0154973	0.124689	0.00321728	0.257723	0.748936	0.13789	0.0114064	0.981136	0.545633	0.0210672	0.125749	0.125865	0.2434	0.788609	0.170053	0.0115435	0.999981	0.580686	0.0220242	0.125418	-0.00732134	0.173867	0.0297752	0.311032	0.00176553	0.286417	0.854639	0.00388429	0.174507	-0.173269	0.253209	0.358695	0.141982	0.00852481	0.999744	0.550773	0.0166808	0.133749	-0.0496987	0.251155	0.81793	0.147998	0.0116291	0.974704	0.561128	0.0213704	0.125212	-0.490949	0.215011	0.00446395	0.232321	0.000305535	0.545521	0.717589	0.000884138	0.21831	0.0332698	0.257486	0.824177	0.13922	0.0116456	0.999906	0.559227	0.0220331	0.125173	-0.160685	0.212005	0.314442	0.230519	0.0079712	0.988904	0.692985	0.0156763	0.135571	-0.201279	0.199449	0.225913	0.259959	0.00665227	0.996984	0.755091	0.0133895	0.140437	-0.111176	0.230865	0.506254	0.189737	0.00998464	0.987465	0.675921	0.0190082	0.129427	-0.0498565	0.247068	0.852804	0.162576	0.0117138	0.943871	0.614552	0.0210046	0.125011	0.0156885	0.263856	0.922124	0.135065	0.0144212	0.971407	0.566867	0.0249188	0.120549	0.114744	-0.277922	0.262621	0.187686	0.379596	0.0844532	0.126341	0.280413	0.0107121	0.00444642	0.787968	0.778881	0.520218	0.697713	0.0198695	0.00933902	0.128943	0.15277	-0.0173021	0.256655	0.906469	0.142881	0.0143975	0.99979	0.576122	0.0264064	0.120596	0.109188	0.26773	0.750001	0.124182	0.0139159	0.894088	0.534309	0.0241985	0.121566	-0.0377188	0.254259	0.79668	0.143928	0.014107	0.99987	0.546198	0.0260643	0.121178	0.225439	9.7217	26.8257	0.284322	0.295933	0.28703	0.5007	0.384831	0.356686	0.106198	0.0944299	0.0997313	0.0121345	0.0107829	0.010391	0.924865	0.999765	0.651784	0.456196	0.52362	0.51484	0.0223394	0.0204717	0.0188356	0.125446	0.128759	0.129792	-0.0504366	0.250894	0.854092	0.162781	0.0142862	0.999172	0.63831	0.0261831	0.120818	-0.206314	0.250961	0.498875	0.14581	0.0121161	0.816172	0.566522	0.0220898	0.125489	-0.277922	0.187686	0.0844532	0.280413	0.00444642	0.778881	0.697713	0.00933902	0.15277	9.7217	0.295933	0.384831	0.0944299	0.0107829	0.999765	0.52362	0.0204717	0.128759	26.8257	0.28703	0.356686	0.0997313	0.010391	0.651784	0.51484	0.0188356	0.129792	-0.0394876	0.256276	0.895036	0.143281	0.0143774	0.958974	0.572688	0.024804	0.120636	-3.29143e-06	0.253717	0.998495	0.144104	0.0118724	0.998741	0.506887	0.0155151	0.124636
ENSG00000145868	FBXO38	F-box protein 38 [Source:HGNC Symbol;Acc:HGNC:28844]	protein_coding	81545	-0.002604	-0.148626	0.294428	0.266947	0.325264	0.861913	0.68182	0.373006	0.0138764	0.00491006	-0.171425	0.553032	0.203428	0.397414	0.9999	0.632945	0.45149	0.00467903	2.67693	-0.434474	0.0541261	0.0155103	0.0532867	0.416783	0.159932	0.0786913	0.0918673	0.00567291	-0.130104	6.41392580996772e-06	0.271722	0.000216903	2.91881321964542e-05	0.656758	0.000375105	0.223692	0.00368715	-0.158186	0.636311	0.239005	0.410771	0.967961	0.671058	0.459909	0.00309129	0.277895	-0.185578	0.444802	0.176168	0.373979	0.999981	0.587341	0.430794	0.0075427	0.00181372	-0.142966	0.493529	0.295873	0.385487	0.827381	0.850215	0.431903	0.00612345	-0.11368	-0.1631	0.438054	0.222582	0.372247	0.999744	0.651496	0.424429	0.00775856	-0.136527	-0.169849	0.414184	0.204968	0.365828	0.892904	0.632725	0.412387	0.00856414	0.260291	-0.116329	0.0568518	0.41975	0.165244	0.7113	0.841726	0.213333	0.0417782	-0.135512	-0.178017	0.241586	0.183487	0.301449	0.999906	0.618675	0.357907	0.0172033	-0.0129777	-0.166123	0.916869	0.228874	0.433507	0.996879	0.690773	0.482897	0.000453739	-0.0088664	-0.165144	0.94544	0.233799	0.434182	0.997591	0.733499	0.485084	0.000376609	-0.0332438	-0.169592	0.798075	0.215245	0.427606	0.994321	0.697244	0.477679	0.00113094	0.00423699	-0.162186	0.983789	0.236749	0.434647	0.994638	0.700212	0.47546	0.000323582	0.0877882	-0.144401	0.484421	0.293396	0.410464	0.74872	0.738669	0.449709	0.00317708	-0.00971991	-0.0217801	-0.16495	-0.170431	0.924502	0.864236	0.221404	0.219949	0.462775	0.460495	0.981986	0.97739	0.646626	0.64314	0.50411	0.502547	-0.00285846	-0.00260298	-0.0330869	-0.171564	0.774251	0.210281	0.454556	0.99979	0.65942	0.504345	-0.00193444	0.112637	-0.156999	0.674766	0.248112	0.444152	0.855264	0.687394	0.481931	-0.000752848	-0.0378308	-0.170726	0.741514	0.209527	0.451599	0.99987	0.630117	0.50386	-0.00160008	-0.283253	-6.67389	-9.44621	-0.19503	-0.189263	-0.174187	0.279132	0.446666	0.679353	0.154637	0.171428	0.202692	0.34268	0.401047	0.444728	0.879223	0.999765	0.863815	0.531543	0.645912	0.668113	0.39339	0.45517	0.483573	0.0116968	0.00430744	-0.000818591	-0.0754081	-0.178689	0.725579	0.203806	0.449999	0.999172	0.688162	0.50033	-0.00141857	-0.143209	-0.171173	0.549229	0.205013	0.424294	0.840116	0.643324	0.467875	0.00154333	-0.0217801	-0.170431	0.864236	0.219949	0.460495	0.97739	0.64314	0.502547	-0.00260298	-6.67389	-0.189263	0.446666	0.171428	0.401047	0.999765	0.645912	0.45517	0.00430744	-9.44621	-0.174187	0.679353	0.202692	0.444728	0.863815	0.668113	0.483573	-0.000818591	-0.0250835	-0.167252	0.914821	0.221858	0.462498	0.966917	0.670343	0.498535	-0.00282742	0.00559946	-0.126433	1.15327464355926e-05	0.28895	0.000351412	4.75055082832985e-05	0.669882	0.000586514	0.212805
ENSG00000139083	ETV6	ETS variant transcription factor 6 [Source:HGNC Symbol;Acc:HGNC:3495]	protein_coding	2120	-0.000145395	0.105724	0.963601	0.53847	0.225828	0.997565	0.857663	0.272587	0.0291994	0.000698347	0.103702	0.947437	0.546593	0.225674	0.9999	0.870814	0.279569	0.0292267	2.60818	-0.0579321	0.169276	0.81046	0.150709	0.540322	0.92469	0.191806	0.0514716	0.00813935	0.151779	2.48824506312846e-07	0.296929	4.81476342549714e-06	1.62442506380454e-06	0.678071	1.09866163446911e-05	0.302405	-0.0116681	0.0904844	0.240112	0.594405	0.146742	0.917721	0.888723	0.19057	0.0456739	0.420133	0.0704272	0.365848	0.68606	0.175606	0.999981	0.914445	0.227419	0.0389858	-0.0017765	0.0855547	0.600085	0.62412	0.207867	0.875118	0.952012	0.252606	0.0324835	-0.150623	0.104475	0.421494	0.5396	0.185317	0.999744	0.866448	0.234917	0.0369354	0.00269411	0.105075	0.989965	0.539763	0.225959	0.999058	0.865166	0.273249	0.0291762	0.191112	0.208333	0.275172	0.264022	0.146342	0.868425	0.741427	0.192233	0.0463281	-0.192993	0.0831955	0.191589	0.624441	0.131977	0.999906	0.904851	0.177365	0.0495238	0.193531	0.155199	0.221262	0.373853	0.141312	0.988904	0.810825	0.185991	0.0470508	0.170751	0.15099	0.300996	0.390357	0.162119	0.996984	0.844522	0.209064	0.0419901	0.119259	0.129472	0.472189	0.456639	0.192927	0.987465	0.862501	0.242321	0.0353874	0.684831	0.196563	0.00868857	0.241698	0.0207471	0.323684	0.70559	0.0343956	0.108759	0.295537	0.171894	0.0634173	0.319287	0.0789174	0.343987	0.761184	0.107549	0.0681159	0.164174	-0.111375	0.106837	0.0743346	0.208832	0.493919	0.530582	0.673807	0.147709	0.209605	0.703722	0.889638	0.859875	0.910398	0.188761	0.255771	0.0459834	0.0325516	0.179706	0.140429	0.221496	0.417557	0.15181	0.99979	0.819346	0.198815	0.0449646	0.939326	0.168011	0.00510518	0.310421	0.0156306	0.273061	0.743337	0.0267553	0.118243	-0.0654291	0.0930612	0.655703	0.591331	0.227449	0.99987	0.884399	0.281333	0.0292703	-0.33242	6.78546	39.7895	0.0678621	0.128329	0.143168	0.321298	0.545774	0.171424	0.697432	0.467461	0.406924	0.178625	0.216296	0.134362	0.890663	0.999765	0.489191	0.90873	0.865733	0.830541	0.22576	0.268351	0.171674	0.0388065	0.031297	0.0494682	0.138554	0.129021	0.614181	0.471542	0.223684	0.999172	0.866174	0.27621	0.0299458	0.367826	0.119909	0.227801	0.483347	0.153783	0.67087	0.847303	0.19536	0.0444827	-0.111375	0.0743346	0.493919	0.673807	0.209605	0.889638	0.910398	0.255771	0.0325516	6.78546	0.128329	0.545774	0.467461	0.216296	0.999765	0.865733	0.268351	0.031297	39.7895	0.143168	0.171424	0.406924	0.134362	0.489191	0.830541	0.171674	0.0494682	0.743534	0.177669	0.0115015	0.29068	0.0272088	0.239711	0.735575	0.0428831	0.101951	0.00847816	0.159927	9.34403768476945e-08	0.266576	2.04278522161104e-06	6.46316649166599e-07	0.649582	4.90504204510551e-06	0.318624
ENSG00000231074	HCG18	HLA complex group 18 [Source:HGNC Symbol;Acc:HGNC:31337]	lncRNA	414777	0.000979276	0.0562472	0.637752	0.615772	0.0116973	0.950962	0.890154	0.0212777	0.12505	0.00249657	0.0571502	0.718153	0.610637	0.0121225	0.9999	0.897823	0.0228026	0.124055	0.856828	0.0168241	0.473973	0.912477	0.0221385	0.764214	0.964195	0.0370536	0.122234	-0.00153045	0.0527516	0.168148	0.633172	0.00602101	0.234263	0.881641	0.00827431	0.143095	0.00938287	0.0731801	0.147259	0.508063	0.00555449	0.887196	0.851996	0.0112594	0.145232	0.168906	0.0476864	0.578456	0.676218	0.0113058	0.999981	0.912551	0.0216222	0.125995	0.0010937	0.0734913	0.621269	0.519651	0.0115953	0.883999	0.925703	0.0204886	0.125293	0.101359	0.061869	0.407585	0.577986	0.00975025	0.999744	0.881321	0.0187438	0.13008	-0.0634532	0.0582617	0.649989	0.602164	0.0117696	0.943922	0.892562	0.0216038	0.124878	0.195136	0.101119	0.0881151	0.403299	0.00442239	0.743257	0.835023	0.00937466	0.152913	-0.0490181	0.0560381	0.613234	0.616898	0.0115438	0.999906	0.902117	0.0218603	0.125417	-0.0251053	0.0550393	0.808922	0.631716	0.0124667	0.991896	0.917456	0.0230808	0.123274	-0.0185762	0.0565493	0.863678	0.624098	0.0126084	0.996984	0.929624	0.0233037	0.122958	-0.0834012	0.0444007	0.441411	0.695461	0.0101145	0.987465	0.94204	0.0192184	0.129072	-0.278976	0.0242337	0.10632	0.82895	0.00452677	0.455395	0.968476	0.00921282	0.150606	-0.120006	0.029733	0.247024	0.792105	0.00731077	0.561519	0.957866	0.0138292	0.139468	-0.083996	0.0548216	0.0557875	0.0718525	0.321099	0.602894	0.613856	0.530134	0.00841947	0.0111533	0.760054	0.916218	0.895924	0.848731	0.0161497	0.0207563	0.13561	0.127815	-0.0983492	0.0372809	0.301611	0.739594	0.00814836	0.99979	0.946371	0.0161477	0.136508	-0.248517	0.0404513	0.261819	0.716407	0.00755003	0.568741	0.937839	0.014243	0.138591	0.049772	0.0654111	0.599962	0.559488	0.0111341	0.99987	0.872501	0.0212665	0.127863	0.200725	-8.15216	-18.9778	0.0790048	0.0275977	0.0385781	0.354725	0.260501	0.314551	0.4849	0.807768	0.730676	0.00885682	0.00752911	0.00832988	0.891047	0.999765	0.619734	0.815552	0.965891	0.948589	0.0169739	0.0149833	0.0155186	0.134218	0.138667	0.135904	0.0222028	0.06165	0.900688	0.59511	0.0123229	0.999172	0.912727	0.0230355	0.125012	-0.277687	0.0450832	0.158557	0.682393	0.00564216	0.634376	0.926665	0.0113465	0.146452	0.0548216	0.0718525	0.602894	0.530134	0.0111533	0.916218	0.848731	0.0207563	0.127815	-8.15216	0.0275977	0.260501	0.807768	0.00752911	0.999765	0.965891	0.0149833	0.138667	-18.9778	0.0385781	0.314551	0.730676	0.00832988	0.619734	0.948589	0.0155186	0.135904	-0.343901	0.0231947	0.0735957	0.833877	0.00345314	0.33726	0.966354	0.00718676	0.159376	-0.0019093	0.0491754	0.0883451	0.654506	0.00401499	0.134571	0.888022	0.00565654	0.153725
ENSG00000198522	GPN1	GPN-loop GTPase 1 [Source:HGNC Symbol;Acc:HGNC:17030]	protein_coding	11321	0.00588935	-0.0863869	0.0093679	0.470765	3.26482438322621e-06	0.341727	0.822379	1.45830691535862e-05	0.309815	0.000432434	-0.0552013	0.955183	0.658479	6.63578682298746e-05	0.9999	0.915796	0.000226744	0.249468	1.0266	-0.118787	0.439065	0.484571	0.000185621	0.74561	0.755544	0.00058489	0.25701	0.00295499	-0.0374309	0.015415	0.75483	4.86537991647227e-06	0.0295081	0.927643	1.10927647969567e-05	0.302204	0.0205154	-0.0290296	0.0036627	0.80577	1.51420618422987e-06	0.392815	0.955197	7.27588311064356e-06	0.324174	0.291424	-0.0783738	0.387968	0.53622	4.78687289341837e-05	0.999981	0.859191	0.000169988	0.256355	0.00266514	-0.0253624	0.277556	0.840519	3.95278092069553e-05	0.689511	0.985488	0.000131	0.260351	-0.0101624	-0.0544685	0.940602	0.660833	6.62881386825039e-05	0.999744	0.915037	0.000225321	0.24949	-0.136694	-0.0615421	0.378499	0.6192	4.72339604811427e-05	0.883433	0.899697	0.000163819	0.256635	-0.251603	-0.0983536	0.0472135	0.461529	1.40102748999542e-05	0.691525	0.85779	5.5291688082027e-05	0.284376	0.0184359	-0.0523608	0.864348	0.674588	6.56035500301242e-05	0.999906	0.923479	0.000224609	0.24971	0.177313	-0.00838545	0.121847	0.946839	2.30742042720234e-05	0.988904	0.990256	8.67356628877542e-05	0.271425	0.185277	-0.00446426	0.120803	0.971813	2.29366001377689e-05	0.996984	0.996889	8.64213876252119e-05	0.271546	0.15523	-0.0225003	0.196065	0.857418	3.1788921771834e-05	0.987465	0.977609	0.000115832	0.264861	0.535854	0.0172577	0.00455909	0.88619	1.81424315675683e-06	0.320821	0.981792	8.2363393234743e-06	0.32083	0.163214	-0.0195631	0.158438	0.876275	2.97869527506422e-05	0.467725	0.977222	0.000105579	0.268965	0.156329	-0.105467	-0.0541181	-0.0849141	0.0969064	0.370128	0.658081	0.505804	2.11878761503686e-05	5.03221178591121e-05	0.673189	0.851339	0.912749	0.836613	8.01809660212022e-05	0.000174413	0.275981	0.25798	0.139589	-0.0286276	0.189049	0.81874	3.34852886040066e-05	0.99979	0.96541	0.000123222	0.266533	0.60226	-0.015964	0.0135882	0.894855	4.74996877458692e-06	0.274609	0.979433	2.0155508740419e-05	0.305724	-0.00248497	-0.0577813	0.981341	0.645329	7.16330052499085e-05	0.99987	0.907763	0.000244728	0.25045	-0.0669336	9.84871	48.8659	-0.0645446	-0.0212092	-0.00855138	0.783157	0.223962	0.0188817	0.61147	0.867056	0.944038	6.93068254409195e-05	3.73411571706536e-05	6.16531013751931e-06	0.974053	0.999765	0.294516	0.877033	0.977276	0.990571	0.000232056	0.000135046	2.5360902080116e-05	0.251158	0.264258	0.300654	0.15753	-0.0282614	0.427741	0.826809	5.43391120896444e-05	0.999172	0.970657	0.00018979	0.256351	0.556021	-0.0324365	0.0104661	0.786435	3.85358762662843e-06	0.607038	0.958161	1.69760203598626e-05	0.309754	-0.105467	-0.0849141	0.370128	0.505804	5.03221178591121e-05	0.851339	0.836613	0.000174413	0.25798	9.84871	-0.0212092	0.223962	0.867056	3.73411571706536e-05	0.999765	0.977276	0.000135046	0.264258	48.8659	-0.00855138	0.0188817	0.944038	6.16531013751931e-06	0.294516	0.990571	2.5360902080116e-05	0.300654	0.612137	0.00375371	0.00381495	0.974991	1.6907980217499e-06	0.238905	0.995394	7.80016488703515e-06	0.325341	0.00320339	-0.0336593	0.00926516	0.77774	3.23587448740731e-06	0.0186288	0.935086	7.49227738537686e-06	0.309984
ENSG00000165288	BRWD3	bromodomain and WD repeat domain containing 3 [Source:HGNC Symbol;Acc:HGNC:17342]	protein_coding	254065	-0.00155913	0.115102	0.579297	0.447881	9.62469278658416e-07	0.94246	0.810244	4.76335295237084e-06	0.332465	0.0086321	0.0913975	0.355086	0.545462	7.49254915315422e-07	0.9999	0.870247	3.89822399801267e-06	0.336992	2.41173	-0.180752	0.0994065	0.332096	1.2843706985721e-06	0.473992	0.644879	6.86956728907225e-06	0.366728	-0.000644541	0.102934	0.669482	0.496019	1.01908240983085e-06	0.734742	0.813043	2.61185373477959e-06	0.331426	-0.00793046	0.0968221	0.367014	0.520646	7.63596899767536e-07	0.935044	0.855654	3.89206200307774e-06	0.33665	0.0671842	0.101126	0.870308	0.513654	1.09406945955889e-06	0.999981	0.850031	5.54929526464706e-06	0.330133	0.00101857	0.117756	0.733812	0.446174	1.05052704360866e-06	0.925876	0.907683	5.0005183411855e-06	0.330873	-0.230435	0.105941	0.16225	0.478026	4.53025161370117e-07	0.999744	0.834471	2.42117685781316e-06	0.345973	-0.111094	0.10087	0.556758	0.504442	9.45918003629631e-07	0.922593	0.847786	4.75201028419389e-06	0.332779	0.313472	0.132821	0.0413682	0.411841	1.91277285269753e-07	0.689254	0.839499	1.09543495659853e-06	0.364498	-0.173633	0.087085	0.183503	0.56187	4.92959205288487e-07	0.999906	0.878769	2.63460293481435e-06	0.344475	-0.110375	0.077977	0.43103	0.614402	8.34325139635618e-07	0.988904	0.912364	4.24217225201825e-06	0.335052	-0.0978586	0.0802492	0.503101	0.606217	9.02421059711838e-07	0.996984	0.924257	4.54509139878105e-06	0.333633	0.0179087	0.110328	0.902899	0.474107	1.09996249336086e-06	0.996661	0.869554	5.47376695452427e-06	0.330035	-0.190929	0.0810982	0.41663	0.597665	8.19297079716266e-07	0.715687	0.908745	3.97998950281967e-06	0.335381	-0.0902273	0.0883966	0.524437	0.568036	1.01103973358127e-06	0.773531	0.893467	4.94027541026112e-06	0.334845	-0.0719237	0.0549504	0.107802	0.123648	0.533943	0.702211	0.476511	0.428808	1.0195150541338e-06	1.13794151677702e-06	0.855952	0.942859	0.83159	0.799817	5.11133258224288e-06	5.69271728734374e-06	0.334692	0.332675	0.0314147	0.11578	0.80936	0.452473	1.18455559140277e-06	0.99979	0.836003	5.95166955680416e-06	0.331936	-0.0279373	0.107386	0.926571	0.483299	1.21172606026259e-06	0.972479	0.849215	5.81572604609539e-06	0.331518	-0.109277	0.0920362	0.397691	0.545891	8.77439999635222e-07	0.99987	0.864988	4.55035309880619e-06	0.337435	-0.289686	-2.20711	-15.9413	0.078336	0.101199	0.0933751	0.327094	0.82385	0.536294	0.610991	0.516542	0.543037	7.84400121645829e-07	1.1892417442144e-06	1.02158033144704e-06	0.890663	0.999765	0.779283	0.876527	0.886337	0.889411	4.0217419741161e-06	5.93650761279385e-06	4.96264309504719e-06	0.339474	0.331863	0.334655	-0.028505	0.104037	0.906452	0.510862	1.20879097305143e-06	0.999172	0.883908	6.05880630819275e-06	0.331563	-0.151847	0.102493	0.57374	0.499929	1.05283411615681e-06	0.852078	0.855108	5.18099967378398e-06	0.334102	0.0549504	0.123648	0.702211	0.428808	1.13794151677702e-06	0.942859	0.799817	5.69271728734374e-06	0.332675	-2.20711	0.101199	0.82385	0.516542	1.1892417442144e-06	0.999765	0.886337	5.93650761279385e-06	0.331863	-15.9413	0.0933751	0.536294	0.543037	1.02158033144704e-06	0.779283	0.889411	4.96264309504719e-06	0.334655	-0.105956	0.0987239	0.688804	0.521116	1.13058966548816e-06	0.863436	0.87138	5.4188087030976e-06	0.332794	-0.00126612	0.0984313	0.40662	0.513893	8.0855632641838e-07	0.489394	0.821246	2.0830637602106e-06	0.335619
ENSG00000196998	WDR45	WD repeat domain 45 [Source:HGNC Symbol;Acc:HGNC:28912]	protein_coding	11152	-1.21748e-05	-0.0651452	0.994862	0.523048	2.17244030062503e-25	0.9991	0.848872	1.19576171679377e-23	0.778433	-0.00344742	-0.0591223	0.583053	0.561701	1.87122946926767e-25	0.9999	0.876989	1.04863203909904e-23	0.779261	-0.299308	-0.0190036	0.78065	0.890237	6.66396112519736e-22	0.919555	0.956482	3.2244273295548e-20	0.778062	0.00269772	-0.0496854	0.00653056	0.608664	5.54769131964278e-27	0.0138126	0.870533	3.02160381142638e-25	0.797886	-0.00926761	-0.076689	0.114636	0.444263	6.32839996052137e-26	0.881801	0.820245	3.61727169171999e-24	0.785179	-0.350018	-0.0364622	0.203128	0.723	9.73688847036187e-26	0.999981	0.928328	5.58087331995452e-24	0.782847	-0.00213842	-0.0885401	0.286278	0.390985	1.23680122440463e-25	0.698112	0.889717	6.89889712465488e-24	0.781541	0.0046614	-0.0651971	0.966629	0.520601	2.17060204614538e-25	0.999744	0.857912	1.22058232897569e-23	0.778438	0.116215	-0.059171	0.359304	0.558563	1.43268640102592e-25	0.881124	0.872417	7.94892620259876e-24	0.780734	0.0391294	-0.0438107	0.708816	0.694579	4.19585358952466e-25	0.971761	0.939346	2.33419598352005e-23	0.778816	0.136976	-0.0497817	0.117471	0.619945	6.45001693043718e-26	0.999906	0.903198	3.73813516029738e-24	0.785077	0.238848	-0.00317734	0.00974174	0.974662	7.91468647096738e-27	0.988904	0.995786	4.97501410014947e-25	0.79608	0.223727	-0.00486711	0.0206611	0.961695	1.5281309791191e-26	0.996984	0.996133	9.51924944657248e-25	0.792692	0.139183	-0.0365756	0.155468	0.720223	7.99380284896324e-26	0.987465	0.947532	4.58179234367849e-24	0.783918	0.413447	-0.00989359	0.00754736	0.920441	6.31122556285102e-27	0.323684	0.986446	4.00339509331337e-25	0.797232	0.234044	-0.0119872	0.0124438	0.904878	1.98927759466879e-26	0.260184	0.983991	1.22815755592519e-24	0.795282	0.121549	0.0124624	-0.0636849	-0.0629752	0.115801	0.897492	0.526355	0.549186	1.29185213734105e-25	4.3635590211559e-25	0.681895	0.983008	0.857786	0.859705	7.36391111493639e-24	2.38289262451889e-23	0.785332	0.778595	0.0905365	-0.0475736	0.299862	0.643871	2.58324762108374e-25	0.99979	0.917497	1.44870754728486e-23	0.781523	0.298327	-0.0457082	0.14083	0.652733	1.50217202102557e-25	0.43818	0.916688	8.4470786674211e-24	0.784509	0.0708361	-0.0550322	0.415223	0.591481	3.16666538152753e-25	0.99987	0.884458	1.7806929710287e-23	0.78039	-0.111847	13.5885	27.9649	-0.0781856	-0.0163103	-0.0382792	0.574631	0.0390182	0.104392	0.452767	0.873069	0.706791	3.76396834218331e-25	5.32750691820135e-26	1.19105225969061e-25	0.941993	0.999765	0.415018	0.795809	0.979175	0.941858	2.08279588636877e-23	3.250560379475e-24	6.77077412981496e-24	0.779425	0.790103	0.785774	0.0853028	-0.0504553	0.600886	0.634765	3.84183248567604e-25	0.999172	0.924176	2.11595675588972e-23	0.77931	0.337354	-0.0510886	0.0606025	0.609852	7.6859049546867e-26	0.607038	0.899772	4.54298120702305e-24	0.788142	0.0124624	-0.0629752	0.897492	0.549186	4.3635590211559e-25	0.983008	0.859705	2.38289262451889e-23	0.778595	13.5885	-0.0163103	0.0390182	0.873069	5.32750691820135e-26	0.999765	0.979175	3.250560379475e-24	0.790103	27.9649	-0.0382792	0.104392	0.706791	1.19105225969061e-25	0.415018	0.941858	6.77077412981496e-24	0.785774	0.392475	-0.027026	0.025181	0.787587	3.67054478519436e-26	0.26535	0.956454	2.25944836688621e-24	0.792077	0.00290589	-0.0463628	0.00368265	0.630775	3.31736189018667e-27	0.00820148	0.878709	1.83566573104319e-25	0.800471
ENSG00000180190	TDRP	testis development related protein [Source:HGNC Symbol;Acc:HGNC:26951]	protein_coding	157695	0.000897284	0.13799	0.613492	0.151709	0.0153055	0.947542	0.552631	0.0268526	0.117497	0.00156407	0.140095	0.791277	0.146443	0.0164378	0.9999	0.565182	0.029598	0.115466	0.511316	0.134415	0.613951	0.302151	0.0226778	0.844815	0.617965	0.0378345	0.121436	0.00218622	0.15544	0.0198124	0.095028	0.00192044	0.0368083	0.427595	0.00285432	0.172423	-0.0109874	0.12925	0.0456753	0.168095	0.00346268	0.7828	0.589901	0.00746498	0.157542	-0.143161	0.154616	0.581423	0.11553	0.0150194	0.999981	0.502419	0.0276327	0.118032	-0.0012962	0.128717	0.49276	0.187963	0.0140815	0.827063	0.767112	0.0243217	0.119855	-0.0387561	0.142739	0.711337	0.136597	0.0160196	0.999744	0.545637	0.02881	0.116201	0.0207346	0.143935	0.862267	0.134451	0.0166925	0.979596	0.542113	0.0292713	0.115027	-0.0215947	0.195395	0.824089	0.0616943	0.0113266	0.98155	0.465752	0.0212634	0.127382	0.0514527	0.148654	0.534363	0.122478	0.0145496	0.999906	0.533337	0.0267514	0.118932	-0.0790782	0.122319	0.37147	0.212179	0.0123943	0.988904	0.676047	0.0229673	0.123437	-0.0578316	0.127259	0.531024	0.197667	0.0145139	0.996984	0.700132	0.0262908	0.119001	0.0216345	0.147309	0.815468	0.13223	0.0165367	0.994321	0.594245	0.0294448	0.115295	-0.0923268	0.130505	0.53435	0.181512	0.0145495	0.79286	0.634472	0.0253531	0.118932	0.0788983	0.161985	0.378515	0.0999909	0.013009	0.673743	0.505937	0.0227526	0.12348	0.0950987	-0.190152	0.14569	0.094073	0.191866	0.0340466	0.127414	0.328728	0.00904162	0.00294151	0.698864	0.762642	0.52182	0.733185	0.0171733	0.00650452	0.133649	0.163514	0.00172451	0.144056	0.983305	0.141743	0.0175545	0.99979	0.574428	0.0313349	0.114893	-0.143216	0.13385	0.454509	0.167746	0.0141486	0.721542	0.596908	0.0245394	0.121094	0.0114905	0.145516	0.888476	0.13528	0.0174254	0.99987	0.533449	0.0313221	0.115107	-0.0546568	5.07466	39.6641	0.137857	0.162342	0.183341	0.770746	0.417735	0.0132946	0.161707	0.101202	0.052865	0.0169938	0.0136242	0.00149549	0.971491	0.999765	0.292901	0.541296	0.534962	0.409345	0.0299031	0.024986	0.00347034	0.115833	0.122169	0.180562	-0.123303	0.120902	0.420859	0.226889	0.0136707	0.999172	0.710839	0.0252112	0.122072	-0.270989	0.131539	0.110102	0.167195	0.00645073	0.61514	0.597186	0.0127665	0.142857	-0.190152	0.094073	0.0340466	0.328728	0.00294151	0.762642	0.733185	0.00650452	0.163514	5.07466	0.162342	0.417735	0.101202	0.0136242	0.999765	0.534962	0.024986	0.122169	39.6641	0.183341	0.0132946	0.052865	0.00149549	0.292901	0.409345	0.00347034	0.180562	-0.15732	0.127987	0.346272	0.188478	0.0124557	0.628558	0.633147	0.0219325	0.124709	0.00201789	0.155946	0.0341068	0.0960304	0.0028275	0.05895	0.428849	0.00408279	0.162714
ENSG00000105705	SUGP1	SURP and G-patch domain containing 1 [Source:HGNC Symbol;Acc:HGNC:18643]	protein_coding	57794	0.00398494	-0.226062	0.0254009	0.0188023	0.000551	0.490251	0.222872	0.00145965	0.202437	0.00132461	-0.206783	0.825811	0.03664	0.00431078	0.9999	0.323138	0.00928758	0.151879	0.421651	-0.260624	0.676756	0.0472801	0.00364282	0.874474	0.266227	0.00783628	0.177905	0.000140716	-0.203634	0.884855	0.0387281	0.00435898	0.913126	0.290237	0.0061217	0.15159	-0.000141634	-0.204619	0.980067	0.0380214	0.00439503	0.998521	0.326252	0.00918747	0.151376	-0.0274196	-0.202191	0.917493	0.0446949	0.00437708	0.999981	0.335469	0.00948346	0.151482	0.00303516	-0.171332	0.11246	0.0825612	0.00156255	0.506783	0.624515	0.00349311	0.177515	0.0604791	-0.204259	0.570447	0.037492	0.00385813	0.999744	0.319235	0.00835125	0.154756	-0.0153707	-0.205242	0.899507	0.0373458	0.00436785	0.984209	0.323892	0.00916012	0.151537	-0.0803951	-0.235516	0.422187	0.0292813	0.00363478	0.912058	0.356243	0.00789654	0.158045	0.110784	-0.191964	0.187083	0.0493097	0.0021579	0.999906	0.373092	0.00507141	0.169519	0.150944	-0.16524	0.0918353	0.094982	0.001366	0.988904	0.512985	0.00335548	0.180805	0.204556	-0.14927	0.0273743	0.12789	0.000582127	0.996984	0.607508	0.00156858	0.201155	0.238424	-0.15539	0.00995301	0.104679	0.000272334	0.987465	0.547784	0.000798167	0.218587	0.313941	-0.162439	0.0356597	0.0950753	0.000705624	0.355318	0.501302	0.00178799	0.19664	0.134701	-0.174298	0.137938	0.0797311	0.00187389	0.442618	0.470472	0.00422088	0.174949	0.0935066	0.0365618	-0.203559	-0.195973	0.207644	0.692899	0.0377515	0.0538593	0.00241399	0.00433257	0.703722	0.940608	0.313181	0.371706	0.00544746	0.00913957	0.168562	0.153453	0.0993222	-0.185051	0.234387	0.0624762	0.00259286	0.99979	0.421218	0.00595638	0.166743	0.208294	-0.191189	0.284395	0.0534171	0.00289441	0.590979	0.385233	0.00617018	0.163929	0.060374	-0.195973	0.468488	0.0486267	0.00372896	0.99987	0.353085	0.00821784	0.157379	0.149267	10.4208	31.9852	-0.189557	-0.167234	-0.173549	0.43361	0.0999341	0.0515443	0.0591839	0.0930767	0.0755312	0.00359833	0.00151872	0.000964724	0.909856	0.999765	0.340057	0.353236	0.520968	0.468002	0.00777677	0.00369013	0.00235146	0.158307	0.180181	0.191281	0.183302	-0.171623	0.238724	0.0918872	0.00262063	0.999172	0.530954	0.0060109	0.166471	0.30547	-0.191807	0.0763226	0.0484487	0.0012666	0.607038	0.367356	0.00306785	0.184653	0.0365618	-0.195973	0.692899	0.0538593	0.00433257	0.940608	0.371706	0.00913957	0.153453	10.4208	-0.167234	0.0999341	0.0930767	0.00151872	0.999765	0.520968	0.00369013	0.180181	31.9852	-0.173549	0.0515443	0.0755312	0.000964724	0.340057	0.468002	0.00235146	0.191281	0.303613	-0.17519	0.0720647	0.0740485	0.00121783	0.335679	0.446825	0.00287672	0.185615	0.000585332	-0.200647	0.551274	0.0412853	0.00380657	0.629207	0.297665	0.00537894	0.155104
ENSG00000185619	PCGF3	polycomb group ring finger 3 [Source:HGNC Symbol;Acc:HGNC:10066]	protein_coding	10336	-0.00464605	0.155895	0.0218164	0.14916	7.08062916510622e-05	0.457112	0.550155	0.000233248	0.248089	0.00307359	0.125262	0.653237	0.260555	0.000629441	0.9999	0.694748	0.00170856	0.199326	0.126496	0.107461	0.915728	0.483743	0.0132803	0.973795	0.755103	0.0238756	0.138789	-0.00279293	0.114617	0.00988353	0.281681	3.82955342305389e-05	0.0199164	0.666513	7.48287833584328e-05	0.261009	-0.0156045	0.111365	0.0136425	0.297622	4.92936755475046e-05	0.571138	0.725755	0.000168685	0.25574	-0.239876	0.150393	0.424588	0.184322	0.000523049	0.999981	0.597538	0.0014582	0.203648	-0.00101759	0.119589	0.642204	0.290673	0.000625706	0.890026	0.847695	0.00155136	0.199465	0.00464234	0.130705	0.96948	0.238376	0.000685235	0.999744	0.667883	0.00182198	0.197331	0.198097	0.140987	0.149764	0.198957	0.000282774	0.83146	0.625585	0.000816219	0.217738	0.0591437	0.121408	0.603731	0.318128	0.0010301	0.955305	0.782569	0.00260543	0.189693	0.0111994	0.131952	0.907136	0.236143	0.00068172	0.999906	0.672487	0.00183325	0.197452	0.0177882	0.135311	0.862508	0.23539	0.000677005	0.993744	0.697967	0.00179849	0.197615	0.047201	0.143422	0.659048	0.210396	0.000631356	0.996984	0.71049	0.00168583	0.199255	-0.0720658	0.115864	0.501513	0.303578	0.000566074	0.987465	0.771307	0.00153616	0.201808	-0.19233	0.104958	0.262391	0.349502	0.000401725	0.603438	0.791376	0.00108198	0.209743	-0.1609	0.090365	0.116987	0.417705	0.000202264	0.416005	0.82604	0.000587097	0.227658	-0.154591	0.24062	0.12442	0.190453	0.0640281	0.0195078	0.251674	0.0860886	0.000132614	5.46203403785261e-05	0.65635	0.741788	0.674429	0.448519	0.000413524	0.000187964	0.237049	0.256241	-0.104159	0.106193	0.270661	0.341407	0.000345655	0.99979	0.775011	0.00099968	0.21548	-0.267949	0.109224	0.223041	0.324151	0.000307646	0.530358	0.754913	0.000853338	0.218153	-0.0198054	0.124524	0.83376	0.265547	0.000569554	0.99987	0.691961	0.00156976	0.203856	-0.123772	2.93709	-34.9938	0.114421	0.138444	0.092681	0.566387	0.684309	0.0599399	0.311081	0.224559	0.39864	0.000504549	0.000540919	0.000126455	0.938984	0.999765	0.357441	0.698204	0.7063	0.824814	0.00137422	0.00147656	0.000384314	0.206702	0.205069	0.238097	-0.224937	0.0860635	0.200931	0.451068	0.000288318	0.999172	0.857697	0.00084752	0.219635	-0.392578	0.110037	0.0434606	0.30977	9.99817062834788e-05	0.607038	0.741713	0.00031964	0.243238	0.24062	0.190453	0.0195078	0.0860886	5.46203403785261e-05	0.741788	0.448519	0.000187964	0.256241	2.93709	0.138444	0.684309	0.224559	0.000540919	0.999765	0.7063	0.00147656	0.205069	-34.9938	0.092681	0.0599399	0.39864	0.000126455	0.357441	0.824814	0.000384314	0.238097	-0.350307	0.0926644	0.0664888	0.399565	0.000136253	0.327222	0.812179	0.00040996	0.236452	-0.0029459	0.111583	0.00706417	0.292973	2.93515182932149e-05	0.0146669	0.673257	5.80888128610891e-05	0.266503
ENSG00000147439	BIN3	bridging integrator 3 [Source:HGNC Symbol;Acc:HGNC:1054]	protein_coding	55909	0.00653162	0.0664545	0.0787162	0.73757	2.34048890758243e-10	0.675091	0.933148	2.14226178915841e-09	0.465103	0.0115423	0.0815018	0.353387	0.685571	6.72961384058002e-10	0.9999	0.92251	5.84619396939908e-09	0.450079	2.42058	-0.0172541	0.264548	0.950292	3.49110003042415e-09	0.62471	0.97822	3.01143562325891e-08	0.472365	0.00962336	0.157273	2.16048499972566e-07	0.357409	2.52420494607483e-15	1.42974080484389e-06	0.725813	3.22002502195174e-14	0.601951	-0.00344287	0.0976243	0.769333	0.628279	9.70711501735799e-10	0.984007	0.900422	8.08511749604285e-09	0.444757	-0.171357	0.115963	0.754592	0.573738	9.65354303973288e-10	0.999981	0.871564	8.2519152212277e-09	0.444838	0.000240752	0.104515	0.951915	0.611733	1.00920700505512e-09	0.988856	0.947593	8.22144124791576e-09	0.444189	-0.0793775	0.101646	0.719403	0.6132	9.51165696279453e-10	0.999744	0.896132	8.0610808459431e-09	0.445054	-0.530073	0.0743379	0.0330159	0.704457	1.17350924802643e-10	0.767525	0.928235	1.13037191733509e-09	0.474675	-0.0317691	0.176	0.87784	0.424781	1.51664282848504e-09	0.988321	0.842929	1.24675111376767e-08	0.442133	-0.0198964	0.099647	0.909428	0.622101	1.00478253174517e-09	0.999906	0.904186	8.50854918823363e-09	0.444253	0.220136	0.159062	0.237411	0.438832	5.22587040749261e-10	0.988904	0.843839	4.57808251361227e-09	0.453719	0.0332787	0.110864	0.864477	0.594009	9.97130548179148e-10	0.996984	0.920322	8.44031659292732e-09	0.444365	0.0533555	0.112866	0.784978	0.58223	9.76022557156769e-10	0.994321	0.90833	8.26837350334029e-09	0.444678	0.378374	0.152513	0.225844	0.454482	5.0533303205203e-10	0.574291	0.850659	4.33029615522015e-09	0.4542	0.352049	0.186034	0.0601051	0.359085	2.42400781390788e-10	0.341636	0.793366	2.19755584209879e-09	0.468675	0.240909	-0.303446	0.109485	0.0252499	0.115964	0.110804	0.58267	0.901956	4.01354607116636e-10	3.87945170813038e-10	0.681895	0.782323	0.88125	0.976886	3.59628938659291e-09	3.50633676104955e-09	0.46152	0.462006	0.144712	0.134262	0.403876	0.511842	9.29186376769929e-10	0.99979	0.866788	8.01519558668124e-09	0.449368	0.801716	0.159589	0.0446837	0.423396	1.91545094217451e-10	0.309793	0.821231	1.7641820408536e-09	0.47198	0.0918132	0.118956	0.594773	0.559511	1.12976098230091e-09	0.99987	0.872501	9.62958090854266e-09	0.446495	-0.230699	4.12044	45.2043	0.0797809	0.119582	0.149623	0.559307	0.755384	0.186784	0.698799	0.565352	0.461462	1.0992638541852e-09	1.23338749429175e-09	5.66603378505721e-10	0.935608	0.999765	0.505534	0.90972	0.902847	0.859781	9.27841125767843e-09	1.03768136701311e-08	4.88146993506834e-09	0.446898	0.445199	0.456565	0.241891	0.149171	0.45398	0.478356	9.90875288622579e-10	0.999172	0.87002	8.50501289401047e-09	0.448425	0.524079	0.127964	0.14326	0.522997	4.68905732297097e-10	0.627319	0.865463	4.14093916221282e-09	0.459291	-0.303446	0.0252499	0.110804	0.901956	3.87945170813038e-10	0.782323	0.976886	3.50633676104955e-09	0.462006	4.12044	0.119582	0.755384	0.565352	1.23338749429175e-09	0.999765	0.902847	1.03768136701311e-08	0.445199	45.2043	0.149623	0.186784	0.461462	5.66603378505721e-10	0.505534	0.859781	4.88146993506834e-09	0.456565	0.672524	0.171619	0.0540115	0.393038	2.22779681393994e-10	0.30874	0.8075	2.02940194881061e-09	0.469862	0.00957614	0.164002	3.72514774147887e-07	0.340697	4.20700521734887e-15	2.22374977855498e-06	0.710489	4.90644341660093e-14	0.596716
ENSG00000151366	NDUFC2	NADH:ubiquinone oxidoreductase subunit C2 [Source:HGNC Symbol;Acc:HGNC:7706]	protein_coding	4718	0.00181088	-0.301275	0.512499	0.0455186	1.51866622408759e-06	0.930174	0.332201	7.25209305906962e-06	0.324119	0.000787165	-0.292842	0.931852	0.0525572	1.83980851849207e-06	0.9999	0.375775	8.90003627894582e-06	0.32057	-0.250598	-0.187442	0.855784	0.290639	8.52364204029748e-07	0.95003	0.608979	4.71405891255793e-06	0.37482	0.00171281	-0.281594	0.247081	0.0589174	1.00257845938168e-06	0.324012	0.347952	2.57240688443646e-06	0.331723	-0.00208313	-0.294031	0.810057	0.0507935	1.79808195633624e-06	0.989157	0.364367	8.50247572352995e-06	0.320996	-0.141786	-0.279806	0.726019	0.0684446	1.74568643685638e-06	0.999981	0.402277	8.4940954175009e-06	0.321544	0.00426686	-0.244903	0.145002	0.105074	7.00484805665485e-07	0.556422	0.66408	3.46347121356371e-06	0.338202	0.0904011	-0.291176	0.57917	0.0520699	1.60493439824212e-06	0.999744	0.36867	7.75122216569766e-06	0.323099	-0.0644136	-0.294799	0.729198	0.0500102	1.74803013965823e-06	0.961156	0.365502	8.34163190039658e-06	0.321519	-0.057486	-0.29818	0.708085	0.0709088	2.23462630746571e-06	0.971761	0.491836	1.04691814801017e-05	0.320116	0.149741	-0.274584	0.244131	0.0661591	9.94893394353335e-07	0.999906	0.420373	5.05488448422845e-06	0.331863	0.151767	-0.252034	0.270081	0.099139	1.06067707380552e-06	0.988904	0.521143	5.30236597731802e-06	0.330698	0.171965	-0.245069	0.230109	0.109825	9.57624271333149e-07	0.996984	0.578769	4.80220067229634e-06	0.332556	0.226027	-0.244949	0.114662	0.103119	5.92739789568828e-07	0.987465	0.545499	3.1072169467798e-06	0.341193	0.180002	-0.267368	0.43629	0.0795784	1.40101759428247e-06	0.730579	0.471578	6.49789836527889e-06	0.325604	0.145514	-0.25829	0.296731	0.0917969	1.40075550764648e-06	0.608675	0.493904	6.65694817087544e-06	0.328839	0.0814201	0.0312148	-0.29031	-0.283866	0.474936	0.825695	0.0540359	0.0679009	1.82270758642007e-06	2.24853448685317e-06	0.833516	0.969739	0.365938	0.408272	8.68853208943305e-06	1.05963779237751e-05	0.323939	0.319999	0.140468	-0.263071	0.272154	0.083503	1.32799531378513e-06	0.99979	0.469296	6.6101125594769e-06	0.329826	0.215423	-0.277196	0.470312	0.0680149	1.81379764769143e-06	0.732185	0.423054	8.38992304532414e-06	0.32403	0.0647877	-0.281774	0.611546	0.0640229	2.04446846701576e-06	0.99987	0.395388	9.84657660294676e-06	0.321788	0.0323941	2.48969	25.4566	-0.28855	-0.282867	-0.266571	0.911757	0.798957	0.315546	0.0614916	0.068375	0.0795763	2.28582015451811e-06	2.2318793524084e-06	1.45375743952735e-06	0.991511	0.999765	0.620701	0.360088	0.462638	0.477137	1.07235116425939e-05	1.05729694458582e-05	6.84163702483736e-06	0.319689	0.320139	0.328151	0.337993	-0.229518	0.154944	0.138414	9.14585483622375e-07	0.999172	0.603995	4.67884572713232e-06	0.336678	0.341117	-0.276705	0.198015	0.0649391	1.08098697045772e-06	0.657272	0.412114	5.30073412852775e-06	0.333618	0.0312148	-0.283866	0.825695	0.0679009	2.24853448685317e-06	0.969739	0.408272	1.05963779237751e-05	0.319999	2.48969	-0.282867	0.798957	0.068375	2.2318793524084e-06	0.999765	0.462638	1.05729694458582e-05	0.320139	25.4566	-0.266571	0.315546	0.0795763	1.45375743952735e-06	0.620701	0.477137	6.84163702483736e-06	0.328151	0.261744	-0.265869	0.314345	0.0805595	1.45043977849533e-06	0.602321	0.462672	6.78153933289299e-06	0.328193	0.00221152	-0.277107	0.138706	0.0617475	6.78952655209376e-07	0.197706	0.355287	1.77287762854998e-06	0.338763
ENSG00000110011	DNAJC4	DnaJ heat shock protein family (Hsp40) member C4 [Source:HGNC Symbol;Acc:HGNC:5271]	protein_coding	3338	-0.000787995	-0.0881201	0.70348	0.430245	9.31666282736163e-14	0.961416	0.801465	1.35364865074082e-12	0.563367	-0.00193053	-0.0889852	0.779164	0.42634	9.61963590087156e-14	0.9999	0.809914	1.41847019527664e-12	0.563007	-0.921172	0.0524316	0.42226	0.721003	8.00295431578520e-12	0.73442	0.884765	1.06395825874905e-10	0.560782	0.0013192	-0.0848027	0.233276	0.442589	5.02854354612165e-14	0.30888	0.78297	5.07144338442109e-13	0.570232	-0.000182587	-0.0926211	0.977538	0.406421	9.98819283027963e-14	0.998486	0.798113	1.44616798905218e-12	0.562584	-0.0452018	-0.0886822	0.881326	0.43656	9.88503003576337e-14	0.999981	0.807581	1.46174793833754e-12	0.562701	-0.00231226	-0.11762	0.29261	0.298828	5.85073894417042e-14	0.703658	0.850507	8.72619888691109e-13	0.568557	0.100525	-0.0920881	0.409189	0.405926	7.18995342468531e-14	0.999744	0.794898	1.07005844745352e-12	0.566266	0.0193249	-0.0913905	0.889615	0.412377	9.89947903122147e-14	0.983965	0.802463	1.43532098065222e-12	0.562685	-0.125588	-0.0867051	0.270886	0.474341	6.45986579468664e-14	0.867943	0.862838	9.73236551225563e-13	0.571859	0.0807655	-0.0832971	0.402003	0.454117	7.11676999281034e-14	0.999906	0.828634	1.06220600050511e-12	0.56638	0.0160523	-0.0882258	0.876543	0.440694	9.87621282474384e-14	0.995509	0.845441	1.43796000022128e-12	0.562711	0.0707412	-0.0733145	0.510636	0.522371	8.1069160438325e-14	0.996984	0.897042	1.19287478930678e-12	0.564925	0.0692304	-0.0781514	0.521028	0.48963	8.18921970074861e-14	0.987465	0.874468	1.21098013570558e-12	0.564812	0.176301	-0.0688066	0.307451	0.541976	6.04036534082049e-14	0.639811	0.887763	8.85041135782473e-13	0.568203	0.171285	-0.0546151	0.0981024	0.626552	3.48814310718824e-14	0.391619	0.912236	5.32460054938801e-13	0.578664	0.120077	-0.144611	-0.0917989	-0.132053	0.156081	0.169179	0.405513	0.246715	4.95237388971648e-14	5.25238011354313e-14	0.692463	0.798324	0.790384	0.669861	7.53209730624569e-13	7.98837870192825e-13	0.574807	0.574157	0.0424348	-0.0855676	0.657734	0.450135	1.1910987143549e-13	0.99979	0.834837	1.75261667969364e-12	0.564986	0.0377026	-0.0917176	0.865775	0.416047	1.29160057962967e-13	0.949018	0.81717	1.85459224705141e-12	0.564068	0.00486534	-0.0935419	0.95928	0.406793	1.30789812651191e-13	0.99987	0.791638	1.9190499591119e-12	0.563925	-0.00711104	7.46939	26.3266	-0.0950712	-0.066872	-0.0679997	0.974	0.304446	0.163099	0.405003	0.557647	0.543276	1.30887410105765e-13	7.86731594540193e-14	5.11435158879305e-14	0.997969	0.999765	0.480843	0.766539	0.900718	0.889411	1.91077925810354e-12	1.18015411362677e-12	7.68297466833417e-13	0.563917	0.569657	0.574451	0.0173347	-0.0911057	0.922636	0.434227	1.30359469628633e-13	0.999172	0.848076	1.91679090112604e-12	0.563963	0.146296	-0.0877457	0.46109	0.432129	1.00728784448189e-13	0.797659	0.820045	1.47901417729642e-12	0.566881	-0.144611	-0.132053	0.169179	0.246715	5.25238011354313e-14	0.798324	0.669861	7.98837870192825e-13	0.574157	7.46939	-0.066872	0.304446	0.557647	7.86731594540193e-14	0.999765	0.900718	1.18015411362677e-12	0.569657	26.3266	-0.0679997	0.163099	0.543276	5.11435158879305e-14	0.480843	0.889411	7.68297466833417e-13	0.574451	0.124063	-0.0819191	0.523655	0.468837	1.07598677208539e-13	0.763341	0.848892	1.55681368428433e-12	0.566136	0.00153772	-0.0824208	0.169163	0.454376	4.00688979889975e-14	0.234297	0.789387	3.91396005426799e-13	0.572732
ENSG00000178971	CTC1	CST telomere replication complex component 1 [Source:HGNC Symbol;Acc:HGNC:26169]	protein_coding	80169	0.00291223	0.0421534	0.325701	0.791205	0.20395	0.875454	0.949834	0.249625	0.0332286	-0.000393351	0.0586468	0.968247	0.714557	0.27202	0.9999	0.931871	0.327034	0.021578	0.562877	-0.0533986	0.74734	0.811467	0.298095	0.906868	0.925064	0.343306	0.020512	-0.00775588	0.0133154	1.21787197177083e-07	0.920925	3.42780567833865e-06	8.64387263701813e-07	0.98293	8.02327876516075e-06	0.308891	-0.00693272	0.049366	0.455488	0.756559	0.23092	0.951211	0.943702	0.280516	0.0283048	-0.212084	0.0753717	0.625222	0.644089	0.253835	0.999981	0.899899	0.310773	0.0244544	0.000993943	0.0687953	0.753312	0.673015	0.264445	0.932138	0.968192	0.31159	0.0227585	0.133436	0.0583593	0.44533	0.713286	0.229155	0.999744	0.932718	0.281336	0.0286132	0.0790893	0.0620627	0.692095	0.697357	0.259999	0.953849	0.925698	0.308341	0.023463	-0.0522274	0.00474075	0.750679	0.978384	0.285148	0.972432	0.996659	0.339017	0.019834	-0.109738	0.0455907	0.427577	0.775019	0.225944	0.999906	0.950298	0.280405	0.0291788	-0.16463	0.015194	0.265047	0.92558	0.187233	0.988904	0.987967	0.236339	0.0365409	-0.181521	0.00899185	0.238052	0.956081	0.178652	0.996984	0.996133	0.226883	0.0383331	-0.172424	0.0224773	0.264093	0.889137	0.186943	0.987465	0.982356	0.235701	0.0366004	-0.534674	-0.0135853	0.0291164	0.931493	0.05738	0.347083	0.987941	0.0826708	0.0777426	-0.364435	-0.0240852	0.0132326	0.878561	0.0365105	0.260184	0.978037	0.0554278	0.092979	-0.267877	0.273624	0.05477	0.131787	0.0261336	0.0687609	0.724285	0.415553	0.0562669	0.0995163	0.651655	0.772379	0.93534	0.791824	0.0825069	0.135016	0.0792946	0.060167	-0.201457	0.0188658	0.140452	0.906363	0.145264	0.99979	0.981461	0.191517	0.0466016	-0.714463	0.011232	0.0233932	0.942773	0.0525256	0.280854	0.98839	0.0757606	0.0815143	-0.0327492	0.0551981	0.810787	0.732593	0.278214	0.99987	0.935922	0.333594	0.0208897	0.148929	-5.65168	-64.3934	0.0762964	0.0396125	-0.00398156	0.634241	0.589256	0.0161846	0.640631	0.809575	0.979716	0.264909	0.259914	0.0415937	0.951353	0.999765	0.294516	0.889416	0.966048	0.996301	0.316165	0.313858	0.0623845	0.0229692	0.0237696	0.0889197	-0.394895	-0.0126417	0.12053	0.938726	0.13445	0.999172	0.993337	0.178905	0.0494445	-0.652668	0.0310848	0.0200519	0.841312	0.0476795	0.607038	0.968097	0.0714712	0.0846085	0.273624	0.131787	0.0687609	0.415553	0.0995163	0.772379	0.791824	0.135016	0.060167	-5.65168	0.0396125	0.589256	0.809575	0.259914	0.999765	0.966048	0.313858	0.0237696	-64.3934	-0.00398156	0.0161846	0.979716	0.0415937	0.294516	0.996301	0.0623845	0.0889197	-0.677842	-0.00733112	0.0134933	0.962612	0.0369776	0.242791	0.991919	0.0558377	0.0925854	-0.00833488	0.00388942	1.26636315104594e-08	0.97624	4.63844038754015e-07	1.11533799737027e-07	0.994742	1.24205136040103e-06	0.345555
ENSG00000165338	HECTD2	HECT domain E3 ubiquitin protein ligase 2 [Source:HGNC Symbol;Acc:HGNC:26736]	protein_coding	143279	-0.000110308	0.0772452	0.965718	0.576833	0.0118623	0.997598	0.874936	0.0215314	0.12466	-0.00151553	0.0793236	0.859024	0.566909	0.0117254	0.9999	0.879707	0.022162	0.124983	0.860293	-0.106303	0.558145	0.572254	0.028173	0.814077	0.808515	0.0455735	0.114163	-0.00215421	0.0642489	0.115045	0.636147	0.00441925	0.169977	0.882633	0.00620258	0.151232	0.00229881	0.0794938	0.774773	0.564656	0.011497	0.984007	0.875328	0.0212115	0.12553	0.126829	0.0662296	0.735268	0.638557	0.011352	0.999981	0.897929	0.0217026	0.125882	0.00328636	0.112499	0.226901	0.420965	0.00666795	0.644258	0.898577	0.0125858	0.140374	-0.0506083	0.0764923	0.737843	0.57836	0.0113622	0.999744	0.881566	0.0213861	0.125857	-0.0171769	0.075754	0.920701	0.583061	0.011825	0.988091	0.884933	0.0216958	0.124748	0.247434	0.058887	0.075983	0.688896	0.00321044	0.732487	0.938077	0.00707214	0.161261	-0.192459	0.0549674	0.104974	0.686266	0.00416757	0.999906	0.926571	0.0090192	0.152758	-0.236533	0.015214	0.0618691	0.912547	0.0029378	0.988904	0.984745	0.00656329	0.161742	-0.210125	0.0199714	0.112489	0.886583	0.00435641	0.996984	0.985135	0.00925365	0.151605	-0.227111	0.0299207	0.0868466	0.828118	0.00368421	0.987465	0.973548	0.00800227	0.155946	-0.336451	0.0316309	0.114376	0.819252	0.00440287	0.465048	0.965506	0.00898292	0.151329	-0.263911	0.01586	0.0392418	0.908498	0.00232796	0.304164	0.983991	0.00510277	0.169483	-0.214871	0.13543	0.0725272	0.112368	0.0396201	0.301159	0.591107	0.428783	0.00234364	0.00842992	0.651655	0.831563	0.885011	0.799817	0.00530827	0.0162536	0.169313	0.135576	-0.229209	0.0297961	0.0513507	0.828268	0.00280522	0.99979	0.966867	0.0063913	0.164731	-0.423843	0.0478696	0.123282	0.728275	0.00500156	0.417289	0.940886	0.00992488	0.149661	-0.156169	0.0523403	0.184596	0.705057	0.0064025	0.99987	0.928092	0.0131722	0.143059	-0.20261	3.57985	-12.6686	0.0553607	0.0901729	0.0643612	0.453882	0.692739	0.590893	0.694736	0.526831	0.646494	0.0103011	0.0120713	0.0114606	0.912654	0.999765	0.813479	0.907956	0.89195	0.922961	0.0193609	0.0225704	0.0205131	0.130034	0.125593	0.127053	-0.197109	0.0405769	0.3728	0.777744	0.00939685	0.999172	0.959394	0.0182227	0.132584	-0.261694	0.0652785	0.287583	0.636327	0.00822586	0.706895	0.911743	0.0157943	0.136249	0.13543	0.112368	0.301159	0.428783	0.00842992	0.831563	0.799817	0.0162536	0.135576	3.57985	0.0901729	0.692739	0.526831	0.0120713	0.999765	0.89195	0.0225704	0.125593	-12.6686	0.0643612	0.590893	0.646494	0.0114606	0.813479	0.922961	0.0205131	0.127053	-0.381646	0.0389022	0.111837	0.778661	0.00470214	0.389698	0.953425	0.00939345	0.151295	-0.00241809	0.0609623	0.0799298	0.652476	0.00348795	0.123406	0.887015	0.00495631	0.157355
ENSG00000131797	CLUHP3	clustered mitochondria homolog pseudogene 3 [Source:HGNC Symbol;Acc:HGNC:28447]	transcribed_unprocessed_pseudogene	NA	0.00264162	0.0573922	0.517366	0.793843	0.211148	0.930728	0.950392	0.2573	0.0318676	0.0210504	0.0345428	0.118427	0.87355	0.110431	0.9999	0.972993	0.152201	0.0558446	1.31448	-0.167448	0.549867	0.552217	0.0355968	0.810493	0.79641	0.0556277	0.106152	0.0116804	0.138946	3.31143625455347e-09	0.432146	1.14181362938048e-07	3.71616735233222e-08	0.776109	3.45751337110904e-07	0.369821	-0.00860993	0.0610597	0.5003	0.780423	0.208891	0.957086	0.949228	0.257506	0.0322904	-0.0120281	0.0727108	0.983934	0.74606	0.239572	0.999981	0.93519	0.295801	0.0268187	-0.00696212	-0.00422947	0.106558	0.984697	0.104414	0.493231	0.999631	0.139134	0.0577958	-0.188862	0.0711465	0.43192	0.744449	0.198664	0.999744	0.941753	0.249376	0.0342521	-0.536594	0.0438335	0.0480007	0.837895	0.0665328	0.777752	0.962558	0.0956987	0.0729508	0.255946	0.118581	0.256893	0.620659	0.166779	0.860258	0.917281	0.21502	0.0414278	-0.094532	0.0610743	0.6195	0.78111	0.222513	0.999906	0.952011	0.27684	0.02979	0.164871	0.114544	0.417661	0.610058	0.19627	0.988904	0.911819	0.245793	0.0347226	0.0447229	0.0837856	0.833213	0.711362	0.236453	0.996984	0.951116	0.288745	0.0273497	-0.0627464	0.0588134	0.768321	0.792255	0.233472	0.991482	0.965605	0.284971	0.0278622	0.277088	0.108796	0.416678	0.625642	0.196102	0.715711	0.916911	0.238518	0.0347559	0.293638	0.140082	0.152415	0.529905	0.133171	0.460789	0.879447	0.16899	0.049793	0.210476	-0.277446	0.0764336	-0.00037959	0.20924	0.182352	0.726384	0.998652	0.155181	0.145405	0.703722	0.799903	0.935657	0.999516	0.196848	0.187128	0.0441442	0.0465658	0.0946197	0.0915258	0.617287	0.682406	0.234338	0.99979	0.930993	0.286586	0.0280561	0.643401	0.116285	0.141944	0.596698	0.128491	0.439413	0.896189	0.16383	0.051093	0.135648	0.0934692	0.470853	0.673569	0.215984	0.99987	0.917475	0.26953	0.0313547	0.0752324	-11.3636	5.28587	0.0800737	0.0302861	0.0773132	0.861549	0.430068	0.888051	0.722286	0.893345	0.729647	0.250125	0.209325	0.250909	0.983868	0.999765	0.956054	0.91903	0.982495	0.948588	0.300945	0.261058	0.294506	0.0253716	0.0326048	0.0252416	0.135789	0.0971377	0.700311	0.672582	0.241548	0.999172	0.935549	0.294897	0.0268138	0.234909	0.0825722	0.549712	0.708412	0.22685	0.840254	0.934619	0.273123	0.0293772	-0.277446	-0.00037959	0.182352	0.998652	0.145405	0.799903	0.999516	0.187128	0.0465658	-11.3636	0.0302861	0.430068	0.893345	0.209325	0.999765	0.982495	0.261058	0.0326048	5.28587	0.0773132	0.888051	0.729647	0.250909	0.956054	0.948588	0.294506	0.0252416	0.432275	0.115207	0.259815	0.604155	0.171135	0.55242	0.902794	0.209635	0.0404468	0.0116272	0.147141	6.83997159336756e-09	0.409924	2.19099437193229e-07	6.51613777342515e-08	0.762784	6.20553075175921e-07	0.358677
ENSG00000132952	USPL1	ubiquitin specific peptidase like 1 [Source:HGNC Symbol;Acc:HGNC:20294]	protein_coding	10208	0.00295312	0.246224	0.227125	0.0632629	0.0916661	0.829836	0.386835	0.125359	0.0622695	0.00537976	0.252743	0.509468	0.0584893	0.129264	0.9999	0.394083	0.173873	0.0502698	0.313046	0.18477	0.816747	0.287673	0.249622	0.934875	0.605611	0.295009	0.0290718	-0.00674958	0.223399	1.77667640755112e-08	0.0417341	2.54573183884604e-07	1.60371060023899e-07	0.299447	7.25071822574001e-07	0.356078	0.0207629	0.287959	0.00570459	0.0243623	0.00922811	0.447885	0.27008	0.0175503	0.131588	0.302362	0.23741	0.398721	0.0800399	0.11794	0.999981	0.427112	0.161939	0.0535323	-0.00175532	0.243095	0.50137	0.0732221	0.128548	0.831225	0.601789	0.166712	0.0504689	-0.0256794	0.262166	0.859171	0.0491201	0.147459	0.999744	0.361838	0.193298	0.0454954	-0.0238274	0.261006	0.885258	0.0505974	0.147968	0.983409	0.367782	0.190261	0.045369	-0.0760807	0.172196	0.571231	0.230398	0.186051	0.944864	0.715542	0.236367	0.0372333	-0.154915	0.244794	0.173722	0.0640605	0.0800942	0.999906	0.413789	0.115669	0.0668216	0.0282375	0.269579	0.817727	0.0492019	0.146431	0.991896	0.399633	0.191757	0.0457519	0.120601	0.294773	0.343588	0.0318056	0.11088	0.996984	0.378358	0.151237	0.0557027	-0.0137544	0.259415	0.914484	0.056115	0.148413	0.997713	0.437797	0.19361	0.0452588	0.138579	0.280786	0.499514	0.0388581	0.128381	0.772314	0.354729	0.165516	0.0505152	-0.300438	0.189816	0.0132955	0.147026	0.0196909	0.260184	0.581786	0.0326056	0.111547	-0.185234	0.361546	0.255568	0.353802	0.0634969	0.00302479	0.0507504	0.00722752	0.0533348	0.00695747	0.65635	0.675116	0.356126	0.163452	0.0787624	0.0137654	0.0810225	0.140812	-0.101986	0.23843	0.36771	0.0768515	0.132098	0.99979	0.451815	0.176306	0.0500876	-0.120339	0.251166	0.648556	0.0620537	0.160633	0.841334	0.406977	0.199007	0.0428475	-0.128148	0.23919	0.254258	0.0732391	0.112348	0.99987	0.418852	0.154618	0.0559048	0.0714381	6.73516	-31.4574	0.267081	0.284185	0.228004	0.782152	0.434951	0.159353	0.0503903	0.0382678	0.0877274	0.167492	0.141106	0.0891924	0.973846	0.999765	0.476917	0.328452	0.375386	0.491983	0.21344	0.186807	0.120738	0.0412658	0.0476732	0.0639524	-0.304711	0.203102	0.146825	0.137822	0.0854507	0.999172	0.603383	0.121382	0.065418	-0.0384961	0.257716	0.870135	0.0544871	0.170155	0.959991	0.386914	0.213383	0.0406659	0.361546	0.353802	0.00302479	0.00722752	0.00695747	0.675116	0.163452	0.0137654	0.140812	6.73516	0.284185	0.434951	0.0382678	0.141106	0.999765	0.375386	0.186807	0.0476732	-31.4574	0.228004	0.159353	0.0877274	0.0891924	0.476917	0.491983	0.120738	0.0639524	-0.0372981	0.255718	0.871555	0.0592317	0.170186	0.95065	0.411594	0.208605	0.0406588	-0.00691042	0.217422	1.10777587035848e-08	0.0462515	1.6674985959367e-07	9.93464860287864e-08	0.313287	4.82530956704576e-07	0.363374
ENSG00000177981	ASB8	ankyrin repeat and SOCS box containing 8 [Source:HGNC Symbol;Acc:HGNC:17183]	protein_coding	140461	-0.000957548	-0.167858	0.630202	0.11979	7.97376075062992e-11	0.949095	0.506035	7.80348382773312e-10	0.47995	-0.00747252	-0.159854	0.256918	0.136007	4.82805815288148e-11	0.9999	0.547129	4.9802963772361e-10	0.486711	-1.00392	-0.165798	0.361324	0.240326	3.39433812171559e-10	0.694653	0.558684	3.49098363620438e-09	0.508392	-0.00337226	-0.192461	0.00110723	0.0571469	5.46354738366482e-13	0.00284938	0.343244	4.52166137090415e-12	0.543014	0.00084668	-0.172004	0.891922	0.110643	8.8256789886158e-11	0.992714	0.501824	8.57669673223448e-10	0.47857	0.158875	-0.186102	0.584722	0.0910222	7.72397089861577e-11	0.999981	0.453625	7.75817337015168e-10	0.480382	0.00186794	-0.152675	0.376796	0.162496	6.13878078908465e-11	0.764021	0.737865	6.04751293076209e-10	0.483487	0.123213	-0.172677	0.291845	0.106026	5.24591152153714e-11	0.999744	0.494466	5.33462537229236e-10	0.485599	0.204351	-0.162432	0.123947	0.125924	2.8827034269014e-11	0.83146	0.527898	3.05695858818096e-10	0.49356	0.172777	-0.207814	0.107875	0.0699687	8.69530747258532e-12	0.758504	0.488514	1.00285236848454e-10	0.513336	-0.0950075	-0.183755	0.304425	0.0873456	5.3887358185903e-11	0.999906	0.468984	5.50948586936559e-10	0.485239	-0.0140551	-0.176703	0.887438	0.110229	8.8190704755858e-11	0.995537	0.542039	8.63074225376473e-10	0.47858	0.0539039	-0.158514	0.602108	0.152568	7.82325018860257e-11	0.996984	0.646521	7.67785582188986e-10	0.480209	-0.0465383	-0.182627	0.653694	0.0957263	8.09039183983662e-11	0.987465	0.532203	7.96633661238243e-10	0.479753	-0.0135209	-0.174862	0.935292	0.111462	8.87566058024693e-11	0.977416	0.532342	8.42843423243348e-10	0.478493	-0.0873442	-0.195466	0.382577	0.0758723	1.0526206212759e-10	0.67813	0.461504	1.00508603241241e-09	0.48028	-0.0843078	0.150896	-0.176988	-0.135842	0.301032	0.134679	0.0989477	0.213835	9.09474807729824e-11	5.2141411039451e-11	0.752164	0.790383	0.473919	0.638774	8.92572304227676e-10	5.37588799844805e-10	0.482284	0.489835	-0.0325544	-0.181932	0.723381	0.0968692	1.42509069613248e-10	0.99979	0.495843	1.37780841188348e-09	0.476098	-0.0622375	-0.179505	0.771297	0.0993877	1.45298258793938e-10	0.903983	0.490247	1.36543612125866e-09	0.475829	-0.157456	-0.20011	0.0823108	0.0618645	3.59295038419585e-11	0.99987	0.391113	3.86330365341492e-10	0.494822	-0.201138	7.2738	11.5309	-0.196728	-0.148504	-0.1637	0.335535	0.297528	0.526596	0.0732894	0.176949	0.133467	9.73144704521668e-11	9.02737083780066e-11	1.25004932319753e-10	0.890663	0.999765	0.772881	0.388682	0.652765	0.57734	9.60495669937279e-10	9.00832027104463e-10	1.18652035668102e-09	0.481357	0.482386	0.477911	-0.141449	-0.201378	0.408154	0.0729369	1.09253105637843e-10	0.999172	0.491771	1.08140823782158e-09	0.479768	0.0283843	-0.17395	0.881785	0.108099	1.49670236800941e-10	0.96427	0.508338	1.42128660286644e-09	0.475418	0.150896	-0.135842	0.134679	0.213835	5.2141411039451e-11	0.790383	0.638774	5.37588799844805e-10	0.489835	7.2738	-0.148504	0.297528	0.176949	9.02737083780066e-11	0.999765	0.652765	9.00832027104463e-10	0.482386	11.5309	-0.1637	0.526596	0.133467	1.25004932319753e-10	0.772881	0.57734	1.18652035668102e-09	0.477911	-0.0424602	-0.179465	0.820359	0.101408	1.47589888797394e-10	0.926947	0.502842	1.37393969857655e-09	0.475612	-0.0029891	-0.192441	0.00459421	0.061317	1.91316927284834e-12	0.00997049	0.354575	1.35900989726468e-11	0.527977
ENSG00000144233	AMMECR1L	AMMECR1 like [Source:HGNC Symbol;Acc:HGNC:28658]	protein_coding	83607	0.00104453	0.079237	0.658641	0.534206	0.0399571	0.954762	0.855086	0.0613904	0.0891326	0.00585808	0.0745567	0.455638	0.558033	0.0349811	0.9999	0.875054	0.0567291	0.0932127	2.25036	-0.169127	0.0921928	0.320108	0.0105852	0.464616	0.634423	0.0196717	0.145918	0.00470602	0.111988	0.000103972	0.334453	9.09706988588045e-05	0.000348627	0.70768	0.000167573	0.242727	0.00480712	0.090857	0.5158	0.474449	0.0367584	0.957392	0.838691	0.0578907	0.0916986	-0.289937	0.108718	0.400834	0.401845	0.0331008	0.999981	0.786011	0.0544252	0.0948921	0.00189838	0.105614	0.450133	0.415033	0.034804	0.805869	0.898052	0.0534099	0.0933673	-0.0756572	0.0846726	0.587017	0.504186	0.03852	0.999744	0.848925	0.0613102	0.0902616	-0.138467	0.0777067	0.38285	0.539491	0.0324236	0.883433	0.864965	0.0516741	0.0955183	0.0812578	0.0732716	0.534476	0.598741	0.0364672	0.939366	0.910056	0.0581052	0.0930157	-0.126195	0.0706883	0.250721	0.576349	0.0263247	0.999906	0.884852	0.0445765	0.101763	-0.0332168	0.0762764	0.778333	0.559049	0.0416886	0.991647	0.893917	0.0650693	0.0878198	0.0192455	0.0900944	0.875648	0.492491	0.0425304	0.996984	0.88654	0.0662688	0.0871992	-0.0390977	0.0768595	0.751243	0.552543	0.0413661	0.990289	0.898768	0.0646192	0.0880605	0.231767	0.115913	0.239649	0.368069	0.0257046	0.586302	0.801826	0.04147	0.10247	0.0123376	0.0844303	0.917366	0.516305	0.0573811	0.969503	0.873747	0.0817609	0.0786588	0.0190812	-0.0582566	0.0819702	0.0663667	0.844037	0.628446	0.51902	0.611639	0.0568113	0.0529685	0.960354	0.921529	0.852778	0.88524	0.0831879	0.0787582	0.0789825	0.0812443	-0.0751243	0.0660924	0.490527	0.607462	0.048558	0.99979	0.906206	0.0748869	0.0840274	0.253486	0.0990062	0.316753	0.437782	0.0400816	0.61719	0.829085	0.0599696	0.0900783	-0.052718	0.0732391	0.626798	0.567371	0.0529257	0.99987	0.875526	0.0811534	0.0812703	-0.215585	3.22328	15.7537	0.0585222	0.0934117	0.0973154	0.384364	0.697934	0.465539	0.650524	0.474677	0.449174	0.0438448	0.0545806	0.0475637	0.897991	0.999765	0.733288	0.892267	0.870033	0.854078	0.0676431	0.0826435	0.0701453	0.0872629	0.0802783	0.0846859	-0.122105	0.0589938	0.54753	0.655393	0.0505913	0.999172	0.929136	0.077477	0.0827175	0.0949045	0.0858299	0.674888	0.500529	0.0540875	0.896973	0.855324	0.0797213	0.080571	-0.0582566	0.0663667	0.628446	0.611639	0.0529685	0.921529	0.88524	0.0787582	0.0812443	3.22328	0.0934117	0.697934	0.474677	0.0545806	0.999765	0.870033	0.0826435	0.0802783	15.7537	0.0973154	0.465539	0.449174	0.0475637	0.733288	0.854078	0.0701453	0.0846859	0.203125	0.10186	0.358468	0.427792	0.0424826	0.637875	0.826384	0.0629239	0.0882561	0.00482178	0.116179	8.34481247495997e-05	0.315782	7.58440531961017e-05	0.000280488	0.691291	0.000140718	0.246624
ENSG00000109084	TMEM97	transmembrane protein 97 [Source:HGNC Symbol;Acc:HGNC:28106]	protein_coding	27346	-0.00751613	1.21251	0.198984	0.000213787	0.0110263	0.811778	0.0283316	0.0202055	0.126689	-0.0314622	1.22731	0.104797	0.000168823	0.00748575	0.9999	0.0288413	0.014983	0.137268	-3.93699	1.51535	0.21858	0.000386884	0.0129507	0.584895	0.0287482	0.0233859	0.139585	-0.000221794	1.17046	0.943986	0.000369164	0.0208167	0.958732	0.0353956	0.026151	0.108661	-0.00735742	1.16263	0.689363	0.000401407	0.0196237	0.976029	0.0417584	0.0336956	0.110374	-0.660095	1.22596	0.441854	0.000260609	0.0166312	0.999981	0.0301235	0.0301419	0.115132	-0.0269191	0.878068	4.57787005393571e-06	0.00257911	2.7126542093238e-06	0.00496028	0.193722	1.18024850437455e-05	0.313313	0.314887	1.1727	0.3624	0.000330793	0.0151723	0.999744	0.0384497	0.0274642	0.117745	-0.60465	1.14031	0.123459	0.000427776	0.00829313	0.83146	0.0432054	0.0159559	0.134498	0.133453	1.15839	0.682191	0.00123451	0.0490948	0.968174	0.106437	0.075141	0.0836769	0.00594319	1.17241	0.982712	0.00037611	0.0208521	0.999906	0.0418468	0.0364273	0.108612	0.19214	1.22164	0.512054	0.00029089	0.0176966	0.988904	0.0448902	0.0311686	0.113354	0.0768504	1.19247	0.801526	0.00043091	0.02036	0.996984	0.0669068	0.0351836	0.109306	-0.0499344	1.16146	0.87067	0.000505532	0.0206465	0.99488	0.0637461	0.0356342	0.1089	0.537035	1.24359	0.27339	0.000196466	0.0131444	0.61117	0.0341345	0.0232237	0.121792	0.0108276	1.18154	0.970823	0.000443521	0.0208732	0.99063	0.0519864	0.0342471	0.109837	0.0325929	0.126743	1.17971	1.21211	0.892624	0.672402	0.000339502	0.000346155	0.0207394	0.0195072	0.974459	0.93405	0.0356751	0.0406898	0.0351732	0.0334792	0.110026	0.111821	0.0461253	1.18853	0.865154	0.000374523	0.0206557	0.99979	0.045562	0.0360267	0.110144	0.0144938	1.18002	0.981711	0.000380662	0.0208796	0.993168	0.0442461	0.0343118	0.109828	0.331702	1.23145	0.217207	0.000191904	0.0116017	0.99987	0.0267971	0.022013	0.126709	1.0319	-22.9297	-79.3294	1.28935	1.0948	1.09974	0.092267	0.265748	0.137817	0.000106704	0.00103698	0.000791197	0.00690986	0.0129621	0.00888169	0.855786	0.999765	0.453457	0.0179039	0.0868509	0.0724516	0.0136923	0.0239681	0.0164324	0.140998	0.123582	0.134141	-0.0896817	1.16245	0.859293	0.000673411	0.0206354	0.999172	0.0814593	0.035937	0.110173	-0.273121	1.16677	0.627672	0.000398275	0.0190911	0.878589	0.0424949	0.0327163	0.112452	0.126743	1.21211	0.672402	0.000346155	0.0195072	0.93405	0.0406898	0.0334792	0.111821	-22.9297	1.0948	0.265748	0.00103698	0.0129621	0.999765	0.0868509	0.0239681	0.123582	-79.3294	1.09974	0.137817	0.000791197	0.00888169	0.453457	0.0724516	0.0164324	0.134141	0.178732	1.19688	0.74606	0.000338953	0.0200656	0.890676	0.0444244	0.0330996	0.110995	-0.00068165	1.16732	0.831018	0.000382989	0.0204974	0.870515	0.0365527	0.0257607	0.109111
ENSG00000172262	ZNF131	zinc finger protein 131 [Source:HGNC Symbol;Acc:HGNC:12915]	protein_coding	7690	0.000846833	0.132786	0.656116	0.197087	0.000253318	0.953675	0.611391	0.000728275	0.220216	0.00288526	0.132284	0.648164	0.199128	0.000252234	0.9999	0.627825	0.000754874	0.220313	3.08904	-0.114391	0.00471682	0.401765	5.19961852872464e-05	0.320516	0.698632	0.000189962	0.287354	0.00427414	0.161978	8.82307110191268e-06	0.0759805	3.74562608160754e-08	3.87693384047297e-05	0.386705	1.2366153007605e-07	0.388347	0.00364044	0.141888	0.540732	0.166911	0.000234812	0.957392	0.588678	0.000689167	0.221918	-0.0691598	0.14306	0.803641	0.173491	0.000268655	0.999981	0.584165	0.000803107	0.218893	0.000289271	0.140535	0.886436	0.180561	0.000273489	0.972111	0.758022	0.000744086	0.218491	-0.0684177	0.137171	0.541338	0.180183	0.000234926	0.999744	0.603519	0.000702683	0.221908	-0.234064	0.125214	0.0644542	0.213111	6.23266165761068e-05	0.809512	0.640468	0.000210754	0.250797	-0.0177676	0.142126	0.866307	0.20821	0.00030692	0.986925	0.691592	0.0008879	0.218207	-0.0916953	0.127051	0.299844	0.214316	0.000173423	0.999906	0.650861	0.000538704	0.228662	-0.00486325	0.136117	0.959147	0.19697	0.000275589	0.999062	0.66038	0.000806115	0.218319	0.0292518	0.145269	0.767418	0.170578	0.000265704	0.996984	0.668753	0.000779612	0.219142	0.0239555	0.142308	0.80922	0.173684	0.000269063	0.994321	0.652403	0.000789804	0.218859	0.197871	0.163854	0.211769	0.115183	0.000140531	0.564375	0.539874	0.000422895	0.233289	-0.00166356	0.134488	0.986134	0.200757	0.00037215	0.99699	0.647066	0.00100885	0.213778	0.00131795	-0.00954858	0.134901	0.132381	0.986533	0.921562	0.189287	0.210842	0.000372153	0.000370655	0.997765	0.98724	0.607089	0.636411	0.00104101	0.00104257	0.213778	0.213871	-0.0596434	0.122585	0.496502	0.238251	0.000305207	0.99979	0.685865	0.00089363	0.218335	0.219942	0.150001	0.28027	0.145664	0.000225406	0.586599	0.566033	0.00064678	0.22522	-0.00275962	0.134437	0.974793	0.194718	0.000372039	0.99987	0.613716	0.00107419	0.213785	-0.123788	2.5149	16.4213	0.121639	0.144112	0.151285	0.535396	0.706782	0.344103	0.244883	0.172485	0.144903	0.000315647	0.000350292	0.000253337	0.930724	0.999765	0.643438	0.635187	0.647049	0.595856	0.000904289	0.00100554	0.000715382	0.217565	0.215174	0.222577	-0.0372176	0.127992	0.820015	0.231741	0.000364033	0.999172	0.714946	0.00104398	0.214287	-0.000379057	0.134856	0.99834	0.190776	0.000372198	0.999349	0.627762	0.00103418	0.213775	-0.00954858	0.132381	0.921562	0.210842	0.000370655	0.98724	0.636411	0.00104257	0.213871	2.5149	0.144112	0.706782	0.172485	0.000350292	0.999765	0.647049	0.00100554	0.215174	16.4213	0.151285	0.344103	0.144903	0.000253337	0.643438	0.595856	0.000715382	0.222577	0.136943	0.148552	0.442191	0.153274	0.000288838	0.705279	0.585655	0.000803417	0.219594	0.00438161	0.1658	6.49308319550174e-06	0.0685863	2.85087899776325e-08	2.84051911197664e-05	0.370155	9.39426487606308e-08	0.392785
ENSG00000232119	MCTS1	MCTS1 re-initiation and release factor [Source:HGNC Symbol;Acc:HGNC:23357]	protein_coding	28985	-0.00288134	-0.149104	0.233206	0.25209	0.00648086	0.833119	0.669174	0.0127729	0.141135	-0.00138422	-0.162291	0.863823	0.217218	0.01124	0.9999	0.649158	0.0213668	0.126157	-0.873318	-0.0531479	0.528202	0.764263	0.0273037	0.797049	0.903897	0.0443813	0.115223	-0.00169783	-0.174507	0.190189	0.178496	0.00575891	0.260299	0.555458	0.00793701	0.144276	-0.00193828	-0.167136	0.798679	0.202329	0.0110843	0.986308	0.630565	0.0205488	0.126544	-0.000524736	-0.164692	0.99882	0.219044	0.0113702	0.999981	0.635176	0.0217354	0.125838	-0.000760386	-0.173031	0.768502	0.195891	0.010991	0.93675	0.778009	0.0195351	0.126778	0.132063	-0.164332	0.354675	0.206539	0.00811378	0.999744	0.632539	0.0159833	0.135091	0.244663	-0.152019	0.131117	0.239139	0.00459056	0.83146	0.667561	0.00955494	0.15024	0.00739064	-0.160228	0.956239	0.265758	0.0123579	0.995581	0.742985	0.0229509	0.124932	0.0573549	-0.158275	0.612121	0.227506	0.0102799	0.999906	0.663419	0.0197748	0.128625	0.0136798	-0.161182	0.910071	0.230702	0.0113136	0.996879	0.692985	0.0212214	0.125976	-0.0100195	-0.167438	0.936723	0.215418	0.0113422	0.997591	0.715745	0.0212179	0.125906	-0.0175595	-0.168348	0.889682	0.206849	0.0112849	0.996469	0.689807	0.0211487	0.126047	-0.245096	-0.197528	0.22547	0.136481	0.00635766	0.573628	0.574953	0.0123763	0.141647	-0.000466697	-0.164346	0.996965	0.22235	0.0135279	0.999093	0.670644	0.0235454	0.12237	-0.0496413	0.0740285	-0.165276	-0.144917	0.619626	0.551029	0.208675	0.283563	0.0122905	0.0117779	0.888657	0.901573	0.630519	0.700607	0.0223742	0.0217224	0.125086	0.126286	-0.064611	-0.17755	0.565657	0.183528	0.0118957	0.99979	0.627423	0.0223769	0.126006	-0.200577	-0.178034	0.443204	0.179038	0.0107529	0.713198	0.61167	0.0193711	0.128837	-0.0631483	-0.174218	0.57231	0.189022	0.0119477	0.99987	0.606819	0.0225863	0.125883	-0.119853	1.09771	2.84003	-0.177052	-0.160205	-0.161399	0.63984	0.898109	0.898702	0.187655	0.236418	0.226597	0.0124227	0.0134421	0.0134431	0.951927	0.999765	0.960719	0.572485	0.719405	0.69121	0.0227925	0.0247173	0.0235158	0.124784	0.122551	0.122549	-0.0249506	-0.168851	0.905286	0.218618	0.0134538	0.999172	0.702916	0.0248596	0.122526	0.000961792	-0.164195	0.996715	0.21373	0.0135279	0.998874	0.655067	0.0243079	0.12237	0.0740285	-0.144917	0.551029	0.283563	0.0117779	0.901573	0.700607	0.0217224	0.126286	1.09771	-0.160205	0.898109	0.236418	0.0134421	0.999765	0.719405	0.0247173	0.122551	2.84003	-0.161399	0.898702	0.226597	0.0134431	0.960719	0.69121	0.0235158	0.122549	-0.189646	-0.18318	0.406227	0.169029	0.0103314	0.676197	0.607498	0.0186513	0.129952	-0.00156308	-0.174874	0.233802	0.178603	0.00649024	0.308269	0.555583	0.00885947	0.141096
ENSG00000166855	CLPX	caseinolytic mitochondrial matrix peptidase chaperone subunit X [Source:HGNC Symbol;Acc:HGNC:2088]	protein_coding	10845	-0.00470059	0.102255	0.0843255	0.482506	0.00189602	0.690094	0.827246	0.0043393	0.172741	-0.00544597	0.0863735	0.550767	0.559633	0.00553254	0.9999	0.875929	0.0115399	0.145337	0.128827	0.0362127	0.937196	0.862785	0.0123317	0.980666	0.947088	0.022414	0.141132	0.00537889	0.107711	0.000137715	0.425356	1.27715899079522e-05	0.000446935	0.772707	2.7056888262382e-05	0.283332	-0.00864651	0.0660462	0.313484	0.652983	0.00423915	0.928136	0.911889	0.00891357	0.152315	0.109913	0.0677269	0.784391	0.653819	0.00619266	0.999981	0.903701	0.0128562	0.142347	0.000464083	0.0818175	0.873953	0.587624	0.00631701	0.968751	0.943721	0.0120205	0.141818	-0.0611493	0.076568	0.705656	0.603291	0.0060268	0.999744	0.892316	0.0123431	0.143069	0.0685725	0.0803187	0.710441	0.586498	0.00603844	0.958402	0.885722	0.0121223	0.143018	0.346319	0.122804	0.0207222	0.434287	0.00072068	0.656201	0.847891	0.00189659	0.198281	-0.0383445	0.0724354	0.764742	0.624722	0.00615633	0.999906	0.905087	0.0126858	0.142504	0.0852876	0.0989057	0.533473	0.513646	0.00546224	0.988904	0.8766	0.0112757	0.145675	0.0302633	0.0849173	0.832245	0.577407	0.00626742	0.996984	0.915463	0.0126972	0.142028	-0.0571383	0.064999	0.690016	0.665209	0.0059873	0.988465	0.93402	0.0122015	0.143244	0.194043	0.102717	0.39776	0.493698	0.00478757	0.703844	0.867338	0.00968124	0.149141	0.193326	0.125798	0.158644	0.399237	0.00235035	0.467991	0.816585	0.00514372	0.16924	0.0817143	-0.0369167	0.0827038	0.0713595	0.46716	0.791696	0.573735	0.638352	0.00426594	0.00513512	0.829447	0.962345	0.87823	0.897135	0.00892659	0.010595	0.15386	0.148961	0.0926678	0.100088	0.463552	0.502719	0.00425106	0.99979	0.862682	0.00914755	0.153952	0.600957	0.122329	0.0388007	0.399221	0.000907749	0.300839	0.806693	0.00222196	0.192751	-0.0318439	0.0759615	0.800303	0.609556	0.00514707	0.99987	0.892341	0.0108953	0.1489	-0.290252	-0.606821	30.6575	0.0499628	0.0787652	0.111634	0.312478	0.94982	0.219633	0.738426	0.603515	0.45163	0.00349348	0.005273	0.00286333	0.889435	0.999765	0.537419	0.924862	0.915455	0.854627	0.00757563	0.0109688	0.00612348	0.159075	0.148257	0.164206	0.0960285	0.0987499	0.68375	0.520546	0.00493982	0.999172	0.886651	0.0104258	0.14999	0.225117	0.0910967	0.390409	0.536287	0.00391912	0.763355	0.869904	0.00827242	0.156081	-0.0369167	0.0713595	0.791696	0.638352	0.00513512	0.962345	0.897135	0.010595	0.148961	-0.606821	0.0787652	0.94982	0.603515	0.005273	0.999765	0.915455	0.0109688	0.148257	30.6575	0.111634	0.219633	0.45163	0.00286333	0.537419	0.854627	0.00612348	0.164206	0.387789	0.119728	0.129111	0.417642	0.00206289	0.412703	0.821543	0.00457282	0.172536	0.00562914	0.113267	7.63987100522526e-05	0.398964	7.75800696380847e-06	0.000259816	0.754932	1.68965553680852e-05	0.293163
ENSG00000203727	SAMD5	sterile alpha motif domain containing 5 [Source:HGNC Symbol;Acc:HGNC:21180]	protein_coding	389432	0.00551608	0.369467	0.0908365	0.0364333	1.13920868669858e-05	0.70287	0.304186	4.49675126834578e-05	0.285602	0.00783068	0.385561	0.47351	0.0317027	3.23827996927117e-05	0.9999	0.301466	0.000119144	0.26448	2.59376	0.136726	0.173711	0.573632	0.000350219	0.543658	0.808949	0.00101627	0.241173	-0.00347373	0.3794	0.0464951	0.0301343	6.94128713622923e-06	0.0776947	0.256631	1.54048448166811e-05	0.295333	0.00750009	0.40868	0.465965	0.0225689	3.21291114159989e-05	0.953	0.25949	0.000114997	0.264642	0.159335	0.386305	0.740439	0.0349775	3.87218877827474e-05	0.999981	0.300972	0.000140406	0.260779	0.00174187	0.418394	0.618759	0.022385	3.64316560704982e-05	0.882662	0.419728	0.000121747	0.262044	0.0165029	0.399442	0.932189	0.0257964	4.05162173801454e-05	0.999744	0.272862	0.000144743	0.259837	0.297467	0.414852	0.176347	0.0196385	1.80586150310525e-05	0.836058	0.243923	6.9489096418731e-05	0.276391	0.0312039	0.394035	0.86427	0.0452952	7.99852707852752e-05	0.98655	0.412419	0.000265885	0.248076	0.0340265	0.403225	0.824509	0.0250968	3.9772443366804e-05	0.999906	0.280582	0.000142772	0.260222	-0.201699	0.347006	0.217122	0.0563718	2.06846813341889e-05	0.988904	0.422048	7.86486622513038e-05	0.273646	-0.102083	0.371858	0.550312	0.043611	3.47141128631776e-05	0.996984	0.422623	0.000124678	0.263044	0.135025	0.427172	0.430558	0.0191401	3.08760189104447e-05	0.987465	0.295949	0.000112881	0.265462	-0.0977683	0.386311	0.722459	0.0344044	3.84420416782202e-05	0.890437	0.337526	0.000131745	0.26093	-0.0998912	0.373654	0.547045	0.0416161	3.65895935046203e-05	0.788667	0.358615	0.000126733	0.264683	-0.0384902	-0.0751439	0.395999	0.377192	0.776248	0.654929	0.027776	0.0412868	4.14462797136828e-05	3.93232193539604e-05	0.940465	0.929066	0.27194	0.328981	0.000145639	0.000140096	0.262072	0.263175	0.00366502	0.397559	0.980812	0.0296148	4.2941031035857e-05	0.99979	0.309832	0.000154066	0.261327	-0.412486	0.368432	0.242839	0.0404601	2.34661525440551e-05	0.550443	0.338894	8.48222324238377e-05	0.273887	0.00629209	0.397798	0.966876	0.0285204	4.29193001312301e-05	0.99987	0.276309	0.000154923	0.261337	0.192222	2.94456	38.7899	0.417355	0.407621	0.435571	0.579154	0.799635	0.196599	0.0231338	0.0276465	0.0162562	3.74914340572588e-05	4.17468263731807e-05	2.05024795279043e-05	0.942798	0.999765	0.514198	0.233086	0.330234	0.253081	0.000133296	0.00014896	7.52336135904015e-05	0.264174	0.26192	0.276653	0.0390271	0.40402	0.890627	0.0312778	4.25947481109322e-05	0.999172	0.36021	0.000152613	0.261497	-0.0272273	0.395582	0.931367	0.0284746	4.28115102995664e-05	0.978886	0.288598	0.000149264	0.26139	-0.0751439	0.377192	0.654929	0.0412868	3.93232193539604e-05	0.929066	0.328981	0.000140096	0.263175	2.94456	0.407621	0.799635	0.0276465	4.17468263731807e-05	0.999765	0.330234	0.00014896	0.26192	38.7899	0.435571	0.196599	0.0162562	2.05024795279043e-05	0.514198	0.253081	7.52336135904015e-05	0.276653	-0.209038	0.375924	0.499108	0.0387649	3.5095492498816e-05	0.747792	0.342772	0.000121457	0.265554	-0.00297999	0.380063	0.0926264	0.0310736	1.15531513965793e-05	0.139986	0.258381	2.44631455279085e-05	0.285324
ENSG00000120688	WBP4	WW domain binding protein 4 [Source:HGNC Symbol;Acc:HGNC:12739]	protein_coding	11193	0.000697768	-0.0812672	0.783658	0.553227	4.12566989206274e-06	0.972237	0.86532	1.79955320281462e-05	0.305364	-0.00564412	-0.067513	0.503674	0.621691	3.48735856012946e-06	0.9999	0.901293	1.59083495290624e-05	0.308564	0.895542	-0.120692	0.547307	0.526842	2.25151748524257e-05	0.808755	0.781766	8.99310286004163e-05	0.306389	0.0068976	-0.0377848	2.92592534824161e-08	0.737672	2.34978209187619e-12	2.47466678030548e-07	0.92157	1.71181954494314e-11	0.52546	-0.00156446	-0.0794194	0.844154	0.561385	4.19470473943478e-06	0.989231	0.874334	1.83389423846775e-05	0.305046	-0.250023	-0.056946	0.5005	0.68276	3.4768200625205e-06	0.999981	0.914123	1.59652876232181e-05	0.308622	0.00187328	-0.0570455	0.488101	0.681721	3.4348667912092e-06	0.825018	0.968192	1.46326450568998e-05	0.308852	-0.0268018	-0.0775636	0.857996	0.569564	4.20728659492482e-06	0.999744	0.87734	1.87004496675936e-05	0.304989	-0.0855967	-0.0819307	0.616198	0.548378	3.81046746247782e-06	0.937042	0.868108	1.69945022640886e-05	0.306879	-0.177467	-0.0673585	0.203615	0.648986	3.29588765288892e-06	0.836129	0.927661	1.48815621757828e-05	0.312747	0.0625939	-0.070431	0.597157	0.606677	3.76243911561028e-06	0.999906	0.897082	1.70217729560752e-05	0.307121	0.0277495	-0.0702747	0.826783	0.616375	4.17723041897639e-06	0.991896	0.912649	1.84212497026754e-05	0.305126	-0.0417787	-0.0887505	0.751833	0.528915	4.08003961659302e-06	0.996984	0.899731	1.8065397800135e-05	0.305576	0.00886486	-0.075658	0.946685	0.586516	4.25995297587092e-06	0.997713	0.910336	1.86988568810064e-05	0.304751	-0.0432486	-0.0832683	0.838858	0.550104	4.18957684476086e-06	0.940111	0.890295	1.76632899355815e-05	0.30507	0.205921	-0.028922	0.10604	0.83408	1.57587595637999e-06	0.401446	0.969583	7.39794114360156e-06	0.326652	0.102094	-0.185642	-0.0745092	-0.125095	0.328433	0.151065	0.585079	0.370951	3.34419826003487e-06	2.02458777081137e-06	0.76444	0.792626	0.882432	0.762423	1.51457094031967e-05	9.62164759239409e-06	0.312469	0.321971	-0.0200291	-0.0807718	0.865061	0.562303	5.08250865641499e-06	0.99979	0.886108	2.23773649652523e-05	0.304413	0.402038	-0.0489921	0.140105	0.719873	1.92118096734862e-06	0.437627	0.938831	8.84577696386654e-06	0.322954	-0.0795975	-0.0892252	0.496419	0.518429	4.17860196851808e-06	0.99987	0.852226	1.89701052928185e-05	0.308197	-0.562311	10.3339	54.7814	-0.136763	-0.0386833	-0.0218957	0.0335588	0.247594	0.016963	0.3168	0.782166	0.870423	6.60277855806895e-07	2.81308666766932e-06	3.83670273297021e-07	0.855786	0.999765	0.294516	0.702871	0.96018	0.976861	3.43787314011968e-06	1.30586972796805e-05	2.02092245727033e-06	0.342593	0.315763	0.352303	0.0998908	-0.0581752	0.648902	0.683961	4.68932064646786e-06	0.999172	0.93929	2.08876055171077e-05	0.305972	0.257009	-0.0651114	0.291577	0.633907	3.11432882993018e-06	0.709781	0.911014	1.40070742835122e-05	0.313828	-0.185642	-0.125095	0.151065	0.370951	2.02458777081137e-06	0.792626	0.762423	9.62164759239409e-06	0.321971	10.3339	-0.0386833	0.247594	0.782166	2.81308666766932e-06	0.999765	0.96018	1.30586972796805e-05	0.315763	54.7814	-0.0218957	0.016963	0.870423	3.83670273297021e-07	0.294516	0.976861	2.02092245727033e-06	0.352303	0.210062	-0.0556633	0.379429	0.687996	3.63215339321501e-06	0.654622	0.92969	1.56785442944464e-05	0.310889	0.00701637	-0.0319715	2.39752613397071e-08	0.77643	1.95187935681367e-12	1.95007540044545e-07	0.934699	1.38367297778076e-11	0.527733
ENSG00000106443	PHF14	PHD finger protein 14 [Source:HGNC Symbol;Acc:HGNC:22203]	protein_coding	9678	-0.000280783	0.127946	0.917614	0.382813	0.00388343	0.990812	0.773419	0.00818629	0.154587	-0.00589741	0.136839	0.512923	0.349959	0.0032764	0.9999	0.76549	0.00731032	0.158959	-0.839012	0.232316	0.574542	0.227034	0.000896738	0.822403	0.546342	0.00231426	0.21676	-0.00758645	0.0827614	8.89480357277895e-09	0.48634	1.41147348715179e-09	8.83788362632468e-08	0.80747	6.07134946737236e-09	0.439259	0.00766212	0.135912	0.366103	0.350451	0.00279462	0.935044	0.764172	0.00618036	0.163011	0.196219	0.110306	0.620737	0.459587	0.00353063	0.999981	0.821381	0.00785983	0.157042	-0.00117966	0.113554	0.682928	0.446042	0.00364454	0.907112	0.907683	0.00739067	0.156225	0.243401	0.127166	0.125364	0.376413	0.00148341	0.999744	0.780331	0.00359761	0.17879	-0.00242945	0.126297	0.989379	0.387575	0.00390006	0.999058	0.787343	0.00831657	0.154477	-0.0856571	0.0583939	0.567265	0.714009	0.004462	0.944864	0.944189	0.009446	0.152678	-0.00233541	0.12616	0.98528	0.389341	0.00389981	0.999906	0.792202	0.00852663	0.154478	-0.104096	0.0993869	0.441281	0.505814	0.00306297	0.988904	0.872851	0.00681293	0.16068	-0.0935297	0.101196	0.506917	0.500538	0.00325995	0.996984	0.889816	0.00718653	0.159088	-0.130785	0.0995152	0.35428	0.500839	0.00274778	0.987465	0.879086	0.00620875	0.163439	-0.41453	0.0709604	0.06513	0.626152	0.000954699	0.399144	0.917013	0.00234156	0.189458	-0.206443	0.0769222	0.129259	0.602566	0.00161053	0.431682	0.903892	0.00369568	0.178725	-0.0927075	0.029887	0.122827	0.132566	0.405995	0.829567	0.400356	0.380252	0.00313015	0.00406941	0.799637	0.970501	0.788135	0.769908	0.00684383	0.00864844	0.161915	0.155097	-0.12785	0.098424	0.307827	0.505619	0.00271255	0.99979	0.863813	0.00620055	0.165591	-0.610814	0.0827533	0.0343583	0.564888	0.000645682	0.294728	0.881681	0.0016413	0.200892	0.0552826	0.133503	0.658263	0.366602	0.00382996	0.99987	0.76731	0.00841636	0.156682	0.347802	-9.13907	-29.4874	0.161951	0.0911937	0.0952961	0.222338	0.338569	0.234702	0.276009	0.542736	0.517743	0.00225469	0.00285427	0.00232751	0.871467	0.999765	0.552149	0.667128	0.896354	0.882204	0.00515281	0.00642496	0.00509803	0.170292	0.164287	0.169488	-0.116932	0.103146	0.617407	0.499085	0.00374693	0.999172	0.8793	0.00822696	0.157253	-0.399412	0.106842	0.123041	0.460841	0.00155988	0.622565	0.833818	0.0036868	0.179518	0.029887	0.132566	0.829567	0.380252	0.00406941	0.970501	0.769908	0.00864844	0.155097	-9.13907	0.0911937	0.338569	0.542736	0.00285427	0.999765	0.896354	0.00642496	0.164287	-29.4874	0.0952961	0.234702	0.517743	0.00232751	0.552149	0.882204	0.00509803	0.169488	-0.543999	0.0704297	0.0308277	0.625658	0.000596731	0.273339	0.912352	0.00153071	0.202757	-0.00769353	0.0765203	8.15267006626998e-09	0.519484	1.30311853094264e-09	7.58946100218403e-08	0.82445	5.44540754263759e-09	0.440437
ENSG00000169242	EFNA1	ephrin A1 [Source:HGNC Symbol;Acc:HGNC:3221]	protein_coding	1942	-0.000362327	0.370676	0.913763	0.0423634	0.00117249	0.990432	0.322508	0.00283892	0.184514	-0.00911555	0.384811	0.411577	0.0346915	0.000887655	0.9999	0.314781	0.00231465	0.191198	-5.18211	0.862494	0.00467307	0.000309834	3.51077699633267e-05	0.320516	0.02686	0.000133733	0.296372	0.000713974	0.372819	0.690796	0.0403607	0.00110267	0.753958	0.295506	0.00170409	0.185997	-0.00176897	0.366519	0.865896	0.0441346	0.00116427	0.990803	0.344694	0.00286402	0.184684	-0.730646	0.428723	0.132533	0.0200316	0.00045259	0.999981	0.23508	0.00127978	0.206999	-0.00456853	0.318871	0.19727	0.0820359	0.00058435	0.61489	0.623815	0.00145937	0.201066	-0.00754049	0.368687	0.969495	0.0424348	0.00117754	0.999744	0.339577	0.00293518	0.18441	0.0885589	0.373313	0.693667	0.0401968	0.0011041	0.954148	0.334676	0.00274362	0.185966	-0.0816551	0.414834	0.658166	0.0372069	0.000861069	0.963194	0.385809	0.00222257	0.194022	0.0710051	0.376709	0.648838	0.0389043	0.00108017	0.999906	0.339697	0.00275552	0.186493	0.0770905	0.388732	0.644002	0.0374307	0.00107738	0.988904	0.360409	0.0027207	0.186556	-0.0208583	0.363084	0.904551	0.0528974	0.00117119	0.996987	0.447574	0.00291515	0.184541	-0.0773989	0.352786	0.657157	0.0562492	0.00108488	0.987465	0.437988	0.00273071	0.186389	0.173306	0.391898	0.535411	0.0345034	0.00100291	0.793542	0.337666	0.00244539	0.188278	0.265392	0.438252	0.107819	0.0161243	0.000378291	0.403807	0.242167	0.00102443	0.2134	0.152586	-0.141373	0.379939	0.33985	0.258984	0.400581	0.0335634	0.064975	0.000661599	0.000841113	0.729645	0.860792	0.297192	0.403541	0.001733	0.00216346	0.200315	0.194585	0.140995	0.405797	0.354453	0.0259827	0.000789206	0.99979	0.290176	0.00208643	0.196112	0.471711	0.409192	0.18193	0.0231782	0.000533264	0.485161	0.267879	0.00138744	0.205404	-0.023606	0.373016	0.876417	0.0399958	0.0011208	0.99987	0.325314	0.00287645	0.187642	-0.151021	14.0634	47.9233	0.3606	0.428409	0.424642	0.663738	0.224232	0.110322	0.0493839	0.0199833	0.0186137	0.00104588	0.000607025	0.000384218	0.957206	0.999765	0.421863	0.325875	0.292149	0.268814	0.00261138	0.00163895	0.00104035	0.189325	0.202353	0.213041	-0.118441	0.354847	0.676869	0.0579678	0.00105264	0.999172	0.45233	0.00268431	0.189168	0.323709	0.391273	0.305182	0.029452	0.000727064	0.717389	0.293192	0.00188167	0.198071	-0.141373	0.33985	0.400581	0.064975	0.000841113	0.860792	0.403541	0.00216346	0.194585	14.0634	0.428409	0.224232	0.0199833	0.000607025	0.999765	0.292149	0.00163895	0.202353	47.9233	0.424642	0.110322	0.0186137	0.000384218	0.421863	0.268814	0.00104035	0.213041	0.374835	0.414186	0.224919	0.0225747	0.000608152	0.519731	0.273552	0.00155778	0.202309	0.00110151	0.375855	0.543994	0.0386474	0.00100964	0.622266	0.287898	0.00156462	0.188117
ENSG00000008441	NFIX	nuclear factor I X [Source:HGNC Symbol;Acc:HGNC:7788]	protein_coding	4784	0.00529745	0.289206	0.0542949	0.0512656	1.76717840444589e-10	0.609063	0.35141	1.64215783309072e-09	0.469022	0.0221507	0.278822	0.0148112	0.0567948	6.10494152740741e-11	0.9999	0.388708	6.19606894727993e-10	0.483561	-0.249443	0.283005	0.876563	0.171894	8.3912852107952e-09	0.958561	0.482654	6.81988594124238e-08	0.458051	0.000434923	0.320448	0.770973	0.0344613	9.80675413482224e-10	0.821633	0.273298	4.34959127113859e-09	0.444608	0.00729653	0.326981	0.401596	0.0305715	7.32072615176309e-10	0.93862	0.29571	6.20680636974665e-09	0.448861	0.139032	0.306525	0.732606	0.0476017	9.6597066630588e-10	0.999981	0.344915	8.25379288836146e-09	0.444829	-0.00243843	0.291343	0.409681	0.0581846	7.40361065704995e-10	0.783872	0.565443	6.15911728630872e-09	0.448698	-0.151303	0.317483	0.355218	0.0349657	6.81574870240298e-10	0.999744	0.310832	5.88905595939354e-09	0.449895	-0.258613	0.304504	0.164586	0.0419726	4.09462494974729e-10	0.83473	0.339798	3.60528001288371e-09	0.457205	0.282466	0.398625	0.0643807	0.01502	3.4299414884132e-10	0.714674	0.276776	3.12039189365654e-09	0.463761	0.0736592	0.326242	0.570129	0.0316847	8.76519118870087e-10	0.999906	0.307335	7.49254592736689e-09	0.446246	0.22741	0.377008	0.0987645	0.0142662	2.81095120933533e-10	0.988904	0.253911	2.56511626585223e-09	0.462531	0.106502	0.346671	0.461146	0.0264167	7.89740846574912e-10	0.996984	0.350523	6.78140654306133e-09	0.447762	0.0871367	0.335872	0.548006	0.029348	8.60747558991012e-10	0.987465	0.345165	7.34565779834577e-09	0.44651	0.111057	0.332804	0.633354	0.0312298	9.16717689477119e-10	0.845328	0.323911	7.58378856749938e-09	0.445593	0.208169	0.371206	0.132772	0.0152818	5.07656259989797e-10	0.437041	0.238524	4.38633560853311e-09	0.458149	0.196941	-0.13057	0.327083	0.288885	0.0804905	0.354117	0.0274602	0.0611177	3.4832012179853e-10	9.84783590324158e-10	0.667305	0.847308	0.270769	0.393408	3.15367643783299e-09	8.36643829329703e-09	0.463542	0.448515	0.241715	0.372765	0.0560691	0.0133593	2.62686167013637e-10	0.99979	0.218174	2.44429713366983e-09	0.467542	0.404965	0.350817	0.171463	0.020242	6.10473864811562e-10	0.47201	0.251136	5.23126821716201e-09	0.455487	0.241057	0.361061	0.05532	0.0157642	2.59908268494778e-10	0.99987	0.211198	2.43587902446052e-09	0.467692	0.47825	-14.0287	-6.73593	0.374093	0.271428	0.316231	0.0977787	0.14729	0.79049	0.0140985	0.075376	0.0387731	4.04120587479711e-10	5.47520133758681e-10	1.4286152170706e-09	0.855786	0.999765	0.915601	0.181584	0.481851	0.362269	3.63516339952566e-09	4.8208649610593e-09	1.15566750413573e-08	0.461422	0.45706	0.443022	0.166721	0.353789	0.483595	0.0245019	1.17164682051452e-09	0.999172	0.329958	9.92964714770884e-09	0.445957	0.11714	0.328219	0.658866	0.0301886	1.34722461059857e-09	0.890559	0.296555	1.118083575912e-08	0.443892	-0.13057	0.288885	0.354117	0.0611177	9.84783590324158e-10	0.847308	0.393408	8.36643829329703e-09	0.448515	-14.0287	0.271428	0.14729	0.075376	5.47520133758681e-10	0.999765	0.481851	4.8208649610593e-09	0.45706	-6.73593	0.316231	0.79049	0.0387731	1.4286152170706e-09	0.915601	0.362269	1.15566750413573e-08	0.443022	0.243289	0.347263	0.348275	0.0230339	9.750248119173e-10	0.629996	0.275158	8.12104332936403e-09	0.448662	0.000791425	0.323078	0.600466	0.0329312	8.96694084755834e-10	0.674001	0.266105	3.86105486908731e-09	0.445914
ENSG00000146066	HIGD2A	HIG1 hypoxia inducible domain family member 2A [Source:HGNC Symbol;Acc:HGNC:28311]	protein_coding	192286	0.000948079	-0.00503795	0.720846	0.971878	1.62972654675439e-10	0.965421	0.995054	1.52327450726738e-09	0.470145	-0.00303711	0.00546957	0.730643	0.969498	1.63683338449338e-10	0.9999	0.995507	1.55506645651914e-09	0.470085	-0.661872	0.148768	0.653556	0.431816	1.0596122528657e-08	0.864718	0.722182	8.46957070039329e-08	0.45417	0.00428391	0.0247601	0.00195371	0.853731	1.77145118533285e-12	0.00472443	0.961772	1.32150639519668e-11	0.528916	-0.00197333	-0.00233859	0.812279	0.986917	1.68584230355679e-10	0.989157	0.998477	1.57856142969409e-09	0.469676	-0.0784286	0.00654712	0.839812	0.96418	1.69833090550572e-10	0.999981	0.993249	1.61570520438738e-09	0.469574	-0.00275148	-0.0299116	0.3287	0.836295	1.1004716309372e-10	0.72974	0.984744	1.04372902338778e-09	0.475556	0.0572621	0.000280083	0.714196	0.998428	1.62475122306174e-10	0.999744	0.999273	1.54288333852226e-09	0.470188	-0.0113386	-0.000483991	0.949336	0.997292	1.7282871102878e-10	0.993658	0.999118	1.61207827867373e-09	0.469331	-0.271167	0.0162431	0.05965	0.914682	2.2201243168988e-11	0.714674	0.989231	2.42604551141788e-10	0.501189	0.195029	0.0220743	0.112278	0.875391	5.21785573151303e-11	0.999906	0.972549	5.35583159101432e-10	0.485671	0.0885603	0.0231064	0.503064	0.874248	1.39937874867023e-10	0.988904	0.977739	1.3312974048849e-09	0.472253	0.120965	0.0327321	0.379566	0.823087	1.19987687522515e-10	0.996984	0.973356	1.14569243992357e-09	0.47437	0.131823	0.0272268	0.339566	0.850357	1.12263725365839e-10	0.987465	0.976082	1.07787682047146e-09	0.475283	0.270792	0.0363363	0.220594	0.800844	8.48574403322108e-11	0.570191	0.962141	8.09882524565128e-10	0.479104	0.285363	0.0652276	0.0308458	0.646866	2.54615114062676e-11	0.288959	0.918181	2.67957615740417e-10	0.499386	0.186306	-0.185819	0.00299135	-0.0494027	0.0856363	0.168887	0.983022	0.734763	5.74777876922003e-11	9.52936111630691e-11	0.671598	0.798324	0.996232	0.931662	5.84212433182178e-10	9.39658234056311e-10	0.488521	0.481645	0.100819	0.0198665	0.411668	0.890878	1.7010806740806e-10	0.99979	0.979639	1.62426271247917e-09	0.473637	0.356192	0.0235934	0.211448	0.869075	1.11561601103177e-10	0.518775	0.974297	1.06719571151849e-09	0.47948	0.0710611	0.0103248	0.561005	0.942912	1.99540178031868e-10	0.99987	0.987838	1.90441878171149e-09	0.471408	-0.0599842	7.47449	39.966	-0.00731926	0.0265514	0.0390363	0.830443	0.424146	0.0983411	0.960084	0.856365	0.78458	2.29221109728226e-10	1.72974751924161e-10	6.38993614237087e-11	0.979569	0.999765	0.407587	0.989363	0.975151	0.960361	2.13864323273788e-09	1.6539120811278e-09	6.33996239285495e-10	0.469462	0.473404	0.487089	-0.031433	-0.00671812	0.890919	0.964112	2.32182343931491e-10	0.999172	0.996142	2.18094169202645e-09	0.469281	0.296402	0.0123952	0.24365	0.930647	1.22817813849798e-10	0.679312	0.986418	1.17920970694919e-09	0.478155	-0.185819	-0.0494027	0.168887	0.734763	9.52936111630691e-11	0.798324	0.931662	9.39658234056311e-10	0.481645	7.47449	0.0265514	0.424146	0.856365	1.72974751924161e-10	0.999765	0.975151	1.6539120811278e-09	0.473404	39.966	0.0390363	0.0983411	0.78458	6.38993614237087e-11	0.407587	0.960361	6.33996239285495e-10	0.487089	0.325181	0.031574	0.191191	0.826228	1.04030772963419e-10	0.484817	0.965163	9.94098239652245e-10	0.480441	0.00465004	0.0302669	0.000845007	0.820102	8.42117402606711e-13	0.00220178	0.949741	6.36667684543431e-12	0.537882
ENSG00000197256	KANK2	KN motif and ankyrin repeat domains 2 [Source:HGNC Symbol;Acc:HGNC:29300]	protein_coding	25959	0.00191201	0.367479	0.457889	0.00940368	1.54819965805068e-06	0.916607	0.161557	7.37619466118672e-06	0.323764	0.0124365	0.355886	0.144472	0.0110853	7.53275295968661e-07	0.9999	0.189671	3.91718215644188e-06	0.336895	-2.34961	0.574818	0.0902511	0.00162179	3.54263895813135e-08	0.463198	0.0550458	2.58625074255722e-07	0.433575	-0.00654625	0.340177	3.10843111197326e-07	0.00483373	9.37852157452077e-12	1.97779870690262e-06	0.113701	6.09779749623372e-11	0.508129	0.00394099	0.382733	0.625404	0.00690129	1.7849025510116e-06	0.965972	0.159481	8.45168012661523e-06	0.321132	-0.645177	0.430844	0.0842966	0.00261477	5.10250596872777e-07	0.999981	0.0936121	2.74470115422196e-06	0.343863	-0.00511837	0.322014	0.0595283	0.0221181	3.92708590174489e-07	0.388016	0.419364	2.03150047915724e-06	0.348496	0.105257	0.378173	0.488129	0.00733375	1.5986130313756e-06	0.999744	0.159409	7.72427838615903e-06	0.323172	0.287408	0.39279	0.0946579	0.00491055	5.5586223202262e-07	0.817611	0.136184	2.92199838288596e-06	0.342339	-0.319543	0.331978	0.0231379	0.0265843	2.85614551267199e-07	0.656201	0.343976	1.59444495671193e-06	0.357509	0.137439	0.393333	0.251385	0.00535334	1.09268503843538e-06	0.999906	0.14996	5.5034523950251e-06	0.330156	-0.127314	0.344786	0.321171	0.0166414	1.27098746659609e-06	0.988904	0.265941	6.24962333233129e-06	0.327393	-0.122171	0.344899	0.361161	0.0172044	1.36110974504521e-06	0.996984	0.305683	6.63836131162933e-06	0.326135	0.00476992	0.378833	0.971721	0.00858232	1.98800693854038e-06	0.997976	0.217496	9.38137272925179e-06	0.31913	-0.248242	0.344638	0.24824	0.0157384	1.08394721040694e-06	0.593311	0.244419	5.13843829112027e-06	0.330302	-0.194503	0.333874	0.132903	0.019424	9.45534662531588e-07	0.437114	0.260347	4.64528788397455e-06	0.33607	0.00881317	-0.11507	0.379135	0.348919	0.933941	0.382415	0.00773182	0.0163421	2.63541385653531e-06	1.86949888269672e-06	0.985674	0.858332	0.15828	0.224813	1.21687573677483e-05	8.94179166744552e-06	0.317	0.323465	0.0208639	0.383249	0.861517	0.00799105	2.60740053034347e-06	0.99979	0.180475	1.22903433244962e-05	0.317203	-0.364771	0.353861	0.187726	0.0125297	1.20049789516852e-06	0.491779	0.206178	5.76715751717301e-06	0.331689	0.00293708	0.379415	0.980298	0.0082246	2.64290782180721e-06	0.99987	0.16218	1.24831646175984e-05	0.316946	0.247494	-8.22101	-32.6075	0.405411	0.348751	0.346362	0.362164	0.365489	0.166363	0.00517105	0.0161836	0.0148079	1.81301714020197e-06	1.82247069318533e-06	1.1058095602739e-06	0.894583	0.999765	0.483385	0.11349	0.271278	0.243219	8.66765501356666e-06	8.77535876936216e-06	5.33568499792644e-06	0.324038	0.323941	0.333201	-0.176712	0.346277	0.426748	0.0185836	1.98446567117261e-06	0.999172	0.300891	9.53725934679529e-06	0.322347	-0.218043	0.369166	0.378416	0.00929904	1.85854802920775e-06	0.756951	0.183837	8.74467442236463e-06	0.323575	-0.11507	0.348919	0.382415	0.0163421	1.86949888269672e-06	0.858332	0.224813	8.94179166744552e-06	0.323465	-8.22101	0.348751	0.365489	0.0161836	1.82247069318533e-06	0.999765	0.271278	8.77535876936216e-06	0.323941	-32.6075	0.346362	0.166363	0.0148079	1.1058095602739e-06	0.483385	0.243219	5.33568499792644e-06	0.333201	-0.29253	0.349732	0.226734	0.0142289	1.36035390311345e-06	0.521608	0.224788	6.40351206067384e-06	0.329381	-0.00678523	0.333841	1.40862196243602e-07	0.00524287	4.50849077533472e-12	9.29815626600376e-07	0.119166	2.98452621926867e-11	0.517385
ENSG00000226137	BAIAP2-DT	BAIAP2 divergent transcript [Source:HGNC Symbol;Acc:HGNC:44342]	lncRNA	440465	0.00452239	-0.206919	0.0807108	0.137025	2.46901556995255e-07	0.681798	0.532175	1.3651431822597e-06	0.356609	0.000565671	-0.183384	0.948103	0.195606	9.98563429310216e-07	0.9999	0.623624	5.06858031476661e-06	0.331796	-1.57809	-0.124009	0.308139	0.531038	9.68414240384238e-06	0.658498	0.783691	4.23650687246309e-05	0.324899	-0.00414752	-0.206255	0.00235182	0.122382	1.38767932329606e-08	0.00557312	0.47449	4.96339281425096e-08	0.404311	0.00672963	-0.17405	0.40993	0.215659	7.33539337222064e-07	0.940343	0.647888	3.7508035021485e-06	0.337373	0.426915	-0.21745	0.262062	0.129703	5.62728389893868e-07	0.999981	0.523465	3.00362413548789e-06	0.342121	0.00381103	-0.140809	0.168263	0.321834	4.19446011658012e-07	0.582204	0.859025	2.16068178226209e-06	0.347334	0.160593	-0.181895	0.295522	0.193585	6.06520977237905e-07	0.999744	0.619994	3.16748881837647e-06	0.340783	-0.135503	-0.189428	0.439809	0.178192	7.61659352237853e-07	0.898387	0.599552	3.89458945260771e-06	0.336696	-0.0340618	-0.244787	0.813101	0.113335	7.67462622368955e-07	0.980464	0.575004	3.94949970838696e-06	0.33987	-0.0342116	-0.186239	0.778908	0.188089	9.65126230905611e-07	0.999906	0.62366	4.91203922706021e-06	0.332415	-0.0763537	-0.202216	0.557803	0.162365	8.55178247074528e-07	0.988904	0.627563	4.33865852441664e-06	0.334606	-0.0414764	-0.193572	0.760136	0.183564	9.588024452432e-07	0.996984	0.685281	4.80579226107686e-06	0.332534	-0.111385	-0.205301	0.412893	0.151743	7.36414838903416e-07	0.987465	0.622846	3.78037185744497e-06	0.337303	-0.224058	-0.212363	0.304043	0.138058	6.17147771480699e-07	0.636877	0.576682	3.07922698643344e-06	0.340472	-0.0885372	-0.204523	0.50173	0.157505	1.04285045683903e-06	0.759089	0.597785	5.07901371839719e-06	0.334277	-0.0432482	0.00399912	-0.184909	-0.182961	0.687746	0.97614	0.191427	0.209798	1.19030475598379e-06	1.28079584003719e-06	0.914038	0.995961	0.610323	0.635288	5.8881314201138e-06	6.33878169548375e-06	0.331846	0.330495	-0.0213328	-0.1884	0.860169	0.1903	1.26331355870613e-06	0.99979	0.635126	6.31535365267655e-06	0.330749	-0.167125	-0.1955	0.552838	0.170879	1.09108058895701e-06	0.784715	0.600915	5.28299342188494e-06	0.333447	-0.131992	-0.204865	0.271219	0.149215	7.36982268291296e-07	0.99987	0.553595	3.87801038797894e-06	0.340605	-0.145979	3.57043	5.3155	-0.199611	-0.170888	-0.178692	0.596166	0.698495	0.824689	0.167371	0.23994	0.213337	1.12724709064993e-06	1.19656310432397e-06	1.25296347294923e-06	0.946551	0.999765	0.929727	0.548569	0.722773	0.681579	5.61626028928699e-06	5.9701899157229e-06	5.98053636572186e-06	0.332848	0.33175	0.330901	-0.326936	-0.244455	0.144546	0.094697	4.83788837372089e-07	0.999172	0.535108	2.6178701041258e-06	0.348177	-0.173322	-0.191782	0.489657	0.176075	1.03053924077958e-06	0.811389	0.608469	5.07849347315487e-06	0.334495	0.00399912	-0.182961	0.97614	0.209798	1.28079584003719e-06	0.995961	0.635288	6.33878169548375e-06	0.330495	3.57043	-0.170888	0.698495	0.23994	1.19656310432397e-06	0.999765	0.722773	5.9701899157229e-06	0.33175	5.3155	-0.178692	0.824689	0.213337	1.25296347294923e-06	0.929727	0.681579	5.98053636572186e-06	0.330901	-0.237838	-0.20776	0.332508	0.146667	8.34448727735736e-07	0.618079	0.577397	4.08795390376023e-06	0.338349	-0.00456388	-0.211988	0.000882233	0.108718	5.953827721506e-09	0.0022916	0.452128	2.22118234846071e-08	0.417534
ENSG00000148158	SNX30	sorting nexin family member 30 [Source:HGNC Symbol;Acc:HGNC:23685]	protein_coding	401548	-0.0019541	-0.12951	0.484221	0.389928	0.515709	0.92468	0.777293	0.55621	-0.00854557	-0.00526037	-0.13082	0.57134	0.386081	0.535937	0.9999	0.783459	0.583531	-0.0106638	1.09354	-0.260248	0.471442	0.183058	0.500955	0.762952	0.497024	0.539011	-0.00787591	0.00655536	-0.102384	3.10185362172355e-06	0.436212	0.000199661	1.53222142577351e-05	0.778994	0.000346901	0.225538	-0.00557515	-0.147016	0.523953	0.328458	0.525637	0.957392	0.746234	0.568775	-0.00958892	0.0384316	-0.143268	0.925138	0.352538	0.574028	0.999981	0.756123	0.62159	-0.0145836	0.005233	-0.0830222	0.07599	0.581524	0.255246	0.427508	0.941283	0.301776	0.0242259	-0.204703	-0.140736	0.212181	0.344747	0.396945	0.999744	0.759911	0.448167	0.00473544	-0.136213	-0.147191	0.468217	0.327292	0.511342	0.90788	0.744386	0.550729	-0.00808417	0.260246	-0.0523726	0.0900847	0.746592	0.348738	0.743257	0.949353	0.402409	0.0108949	0.0359789	-0.136058	0.782667	0.367597	0.565731	0.999906	0.781714	0.612669	-0.0137362	0.0776612	-0.119941	0.577582	0.436954	0.537179	0.988904	0.843045	0.580569	-0.0107929	0.133397	-0.104131	0.357809	0.50014	0.474205	0.996984	0.889816	0.523634	-0.00409256	0.124187	-0.114561	0.393605	0.452625	0.487743	0.987465	0.860737	0.534921	-0.00556285	0.258952	-0.105464	0.266814	0.488571	0.431104	0.605828	0.865489	0.472057	0.00072886	0.260584	-0.0810896	0.0623067	0.591732	0.247157	0.342362	0.900976	0.288392	0.0258664	0.152622	-0.127033	-0.138288	-0.174635	0.183072	0.373738	0.355379	0.260752	0.397124	0.505813	0.693686	0.854561	0.761534	0.6817	0.440764	0.545226	0.00478282	-0.00757732	0.141109	-0.112407	0.274737	0.460606	0.459566	0.99979	0.840435	0.50909	-0.00249866	0.588265	-0.101019	0.0485151	0.49731	0.218098	0.316117	0.853413	0.258693	0.0309642	0.00157763	-0.141232	0.990238	0.354898	0.602305	0.99987	0.758614	0.64569	-0.0176528	-0.432826	3.13015	38.5878	-0.187756	-0.129982	-0.102916	0.1399	0.751168	0.130421	0.219079	0.40298	0.49576	0.356665	0.589761	0.346361	0.855786	0.999765	0.445793	0.61019	0.833636	0.872219	0.406439	0.632993	0.388841	0.00985896	-0.0163684	0.0112084	0.206242	-0.103347	0.392079	0.509946	0.512752	0.999172	0.883104	0.560105	-0.00832173	0.319504	-0.127143	0.232901	0.397758	0.434132	0.674449	0.802425	0.477206	0.000398815	-0.127033	-0.174635	0.373738	0.260752	0.505813	0.854561	0.6817	0.545226	-0.00757732	3.13015	-0.129982	0.751168	0.40298	0.589761	0.999765	0.833636	0.632993	-0.0163684	38.5878	-0.102916	0.130421	0.49576	0.346361	0.445793	0.872219	0.388841	0.0112084	0.428839	-0.0986471	0.100829	0.512987	0.30973	0.376751	0.867654	0.35065	0.0162314	0.00642328	-0.0984476	6.95833749064151e-06	0.458528	0.000388569	3.02076670295258e-05	0.792167	0.000643983	0.210507
ENSG00000150787	PTS	6-pyruvoyltetrahydropterin synthase [Source:HGNC Symbol;Acc:HGNC:9689]	protein_coding	5805	-0.00299821	-0.214269	0.163538	0.0658286	1.50327681656764e-05	0.781882	0.393709	5.77389282730412e-05	0.280077	-0.00260523	-0.225932	0.717289	0.0555325	3.36194956498423e-05	0.9999	0.384907	0.000123193	0.263706	1.14871	-0.230342	0.344123	0.140587	5.79911952078433e-05	0.682604	0.440307	0.000209291	0.284821	-2.6696e-05	-0.230688	0.98167	0.0499099	3.56197335150283e-05	0.986316	0.324406	6.99484828233769e-05	0.262511	-0.00677471	-0.238924	0.316064	0.0414002	2.28122704326884e-05	0.928136	0.336109	8.47557318968778e-05	0.271657	0.0934425	-0.238209	0.767757	0.0477496	3.42792077150901e-05	0.999981	0.345317	0.000126121	0.263304	0.00206667	-0.207988	0.368617	0.0812157	2.48977330637429e-05	0.759395	0.621469	8.6625791659571e-05	0.269874	-0.0256516	-0.230612	0.840633	0.0495592	3.4996251146092e-05	0.999744	0.362946	0.000126786	0.262876	0.135218	-0.223506	0.351576	0.0561023	2.42488762116065e-05	0.880679	0.383716	9.05947420468098e-05	0.270413	-0.031961	-0.201782	0.789321	0.115893	6.4710491437056e-05	0.977008	0.578965	0.000219707	0.252628	0.00181733	-0.230329	0.985638	0.0509618	3.56229457091894e-05	0.999906	0.378124	0.00012953	0.262509	0.0292241	-0.222944	0.78668	0.0645679	3.44918471701546e-05	0.991853	0.44572	0.000123987	0.263177	0.103281	-0.202677	0.35755	0.0922877	2.44792198648109e-05	0.996984	0.543179	9.15210509447001e-05	0.27022	0.0745121	-0.215204	0.508698	0.0711185	2.93614808982986e-05	0.987465	0.481827	0.000108066	0.266496	0.0945358	-0.217885	0.601452	0.0684724	3.1574322575693e-05	0.828181	0.445617	0.000110335	0.265001	0.052267	-0.224687	0.624442	0.0566686	2.32352104573208e-05	0.830859	0.412976	8.4370360776726e-05	0.27409	0.0190721	-0.019327	-0.236401	-0.241844	0.826751	0.858272	0.0407953	0.0421783	2.53026959479087e-05	2.54833803671561e-05	0.954134	0.976821	0.32558	0.331781	9.40253423633128e-05	9.52281086586882e-05	0.272337	0.27219	-0.0162359	-0.240145	0.868458	0.0407416	2.55339215717863e-05	0.99979	0.34853	9.68799171534445e-05	0.27215	0.0777005	-0.231455	0.733392	0.0469542	2.45482954146024e-05	0.885142	0.362909	8.81062332924303e-05	0.27296	-0.0778051	-0.249097	0.423855	0.0322277	1.94462359063855e-05	0.99987	0.293567	7.62099047406777e-05	0.277733	-0.110616	9.34785	30.1172	-0.248626	-0.20246	-0.2067	0.619904	0.208234	0.118257	0.0351177	0.0842229	0.0725504	2.31699027435245e-05	1.27579923004305e-05	8.69044618456624e-06	0.949828	0.999765	0.431811	0.279362	0.503128	0.462131	8.67974426506611e-05	5.13230448187851e-05	3.45723562745861e-05	0.274148	0.286258	0.293907	0.0409487	-0.229228	0.822537	0.0567047	2.52757493897437e-05	0.999172	0.449618	9.54423306357545e-05	0.272359	0.189951	-0.228276	0.349027	0.0475716	1.74935634093036e-05	0.738992	0.364961	6.67591856738758e-05	0.279886	-0.019327	-0.241844	0.858272	0.0421783	2.54833803671561e-05	0.976821	0.331781	9.52281086586882e-05	0.27219	9.34785	-0.20246	0.208234	0.0842229	1.27579923004305e-05	0.999765	0.503128	5.13230448187851e-05	0.286258	30.1172	-0.2067	0.118257	0.0725504	8.69044618456624e-06	0.431811	0.462131	3.45723562745861e-05	0.293907	0.0853868	-0.228271	0.668099	0.051161	2.38193440296098e-05	0.853718	0.382623	8.57859220841373e-05	0.27358	0.000387323	-0.228022	0.741787	0.0525101	3.39566958103234e-05	0.798493	0.332302	6.65570431492782e-05	0.2635
ENSG00000198146	ZNF770	zinc finger protein 770 [Source:HGNC Symbol;Acc:HGNC:26061]	protein_coding	54989	-0.00215743	0.1441	0.509608	0.414017	2.97360792538231e-06	0.929954	0.791441	1.34125007569671e-05	0.311582	-0.00356442	0.138692	0.7434	0.43302	3.44915166541491e-06	0.9999	0.814446	1.57547858508502e-05	0.308773	1.65808	-0.120136	0.353314	0.598945	2.96141842386861e-06	0.689297	0.823141	1.46633202586888e-05	0.349836	0.00240922	0.146262	0.168107	0.401212	1.52891829995495e-06	0.234222	0.757366	3.80555977376035e-06	0.323995	-0.0120495	0.117473	0.238069	0.501587	1.92613059348088e-06	0.916438	0.849424	9.05651370123463e-06	0.319718	0.18812	0.116945	0.694341	0.515983	3.37617290711176e-06	0.999981	0.850382	1.55546176938369e-05	0.309179	9.47848874062205e-05	0.13343	0.978315	0.458534	3.61925061697946e-06	0.997564	0.912061	1.53302378535983e-05	0.307859	0.000569169	0.132398	0.997648	0.451727	3.62044589631989e-06	0.999744	0.822627	1.62904405966331e-05	0.307853	0.0287348	0.13389	0.896191	0.447573	3.59269260114367e-06	0.984209	0.817021	1.61063482567109e-05	0.307999	0.506873	0.201098	0.00413777	0.274628	8.81143256839251e-08	0.545521	0.749106	5.37311447883864e-07	0.377753	-0.178932	0.112241	0.239466	0.521705	1.93336996701868e-06	0.999906	0.85985	9.24941263136139e-06	0.319648	-0.151554	0.0930345	0.352506	0.604983	2.44749213176102e-06	0.988904	0.910569	1.13691719788836e-05	0.315245	-0.18479	0.0825545	0.276159	0.647078	2.11519040831743e-06	0.996984	0.935493	9.92974991774647e-06	0.317974	-0.165379	0.0983711	0.331625	0.580996	2.36225434325512e-06	0.987465	0.907791	1.09977766537852e-05	0.315909	-0.228665	0.101802	0.403151	0.569146	2.63827091391423e-06	0.707249	0.897707	1.15805621592615e-05	0.313836	-0.16615	0.0940872	0.314142	0.601008	3.07964920312397e-06	0.623357	0.903708	1.36358461664581e-05	0.314041	-0.147452	0.0531733	0.129508	0.146471	0.273182	0.751196	0.461279	0.421933	2.82876254282013e-06	4.65324499157652e-06	0.73892	0.953263	0.824441	0.795571	1.2986591673856e-05	2.0490034983014e-05	0.315657	0.306122	-0.112007	0.109515	0.460276	0.540974	3.80617087385142e-06	0.99979	0.880908	1.73246972656645e-05	0.309992	-0.178061	0.120346	0.614364	0.50001	4.3419092999306e-06	0.822467	0.85386	1.85841935598346e-05	0.307459	-0.0469291	0.125176	0.756023	0.483298	4.66163459506646e-06	0.99987	0.833513	2.09345930034433e-05	0.306087	0.000649546	-13.9237	-42.6162	0.132662	0.0814442	0.0900018	0.998502	0.226679	0.15434	0.463409	0.651442	0.611527	4.86926148993652e-06	2.51312359143638e-06	1.94235670586249e-06	0.99983	0.999765	0.473001	0.802291	0.928447	0.911104	2.13194138383037e-05	1.17739359251127e-05	8.88972143030687e-06	0.305244	0.317899	0.322749	0.0552045	0.1428	0.845329	0.439379	4.78634395592975e-06	0.999172	0.851344	2.12878735243853e-05	0.305576	-0.0959967	0.128285	0.760662	0.469958	4.6695360559931e-06	0.925657	0.839235	2.02110187603479e-05	0.306054	0.0531733	0.146471	0.751196	0.421933	4.65324499157652e-06	0.953263	0.795571	2.0490034983014e-05	0.306122	-13.9237	0.0814442	0.226679	0.651442	2.51312359143638e-06	0.999765	0.928447	1.17739359251127e-05	0.317899	-42.6162	0.0900018	0.15434	0.611527	1.94235670586249e-06	0.473001	0.911104	8.88972143030687e-06	0.322749	-0.193925	0.113223	0.529539	0.5276	4.07315099362176e-06	0.767256	0.87356	1.73906746003443e-05	0.308689	0.00223995	0.146925	0.205844	0.400195	1.75199909794005e-06	0.277051	0.755617	4.25047728914886e-06	0.321477
ENSG00000141446	ESCO1	establishment of sister chromatid cohesion N-acetyltransferase 1 [Source:HGNC Symbol;Acc:HGNC:24645]	protein_coding	114799	0.000622243	0.148902	0.715031	0.107591	0.0399937	0.963726	0.483611	0.0614238	0.0891043	-0.00196495	0.155748	0.728775	0.0929043	0.0401855	0.9999	0.471703	0.0639318	0.0889565	1.51257	0.0362917	0.11883	0.768362	0.0202073	0.49507	0.90601	0.0342512	0.125244	0.00260148	0.16725	0.00351775	0.0568615	0.0014591	0.0079676	0.342971	0.00221108	0.179194	0.00665885	0.160524	0.210036	0.0797732	0.0234093	0.905144	0.441426	0.0392454	0.10523	-0.0607682	0.157269	0.807358	0.0958748	0.0410895	0.999981	0.461539	0.06543	0.0882684	0.00147549	0.168374	0.415255	0.0734783	0.0328896	0.786138	0.601885	0.0508622	0.0950862	-0.0919676	0.151997	0.358774	0.0974365	0.0307783	0.999744	0.478354	0.0505904	0.0970902	-0.232558	0.140191	0.0398244	0.118909	0.00836961	0.767894	0.517039	0.0160807	0.134249	0.0792274	0.189676	0.400271	0.060866	0.0308014	0.904955	0.462351	0.0502552	0.0981972	-0.013271	0.150783	0.867425	0.103404	0.0415668	0.999906	0.502076	0.0658875	0.0879105	0.125035	0.184752	0.138899	0.0490984	0.0184964	0.988904	0.399633	0.032372	0.112083	0.0684788	0.170748	0.438938	0.0725129	0.0336873	0.996984	0.503237	0.0542155	0.0943592	0.0586658	0.164348	0.508813	0.0799324	0.0357741	0.987465	0.503765	0.0571057	0.0925287	0.0830078	0.163384	0.560255	0.0823768	0.0370798	0.806324	0.479409	0.0568856	0.0914318	0.0473684	0.166493	0.578359	0.0763623	0.0292909	0.80572	0.462935	0.0458698	0.0997244	0.00328579	0.106458	0.155584	0.183299	0.96234	0.215824	0.0905248	0.0513091	0.0328351	0.018437	0.991131	0.804469	0.456625	0.364222	0.0521025	0.0319189	0.096245	0.113468	0.0248412	0.160633	0.750921	0.0851517	0.0316547	0.99979	0.473733	0.0519816	0.0973644	0.295418	0.175834	0.102061	0.0545577	0.0118553	0.390139	0.388157	0.021093	0.126101	0.0021932	0.155861	0.977521	0.0927994	0.0328526	0.99987	0.462907	0.0538893	0.0962287	-0.187795	7.14139	5.38097	0.135437	0.181749	0.160893	0.290303	0.228771	0.728586	0.145392	0.0529971	0.0842668	0.0215897	0.0190354	0.031424	0.883348	0.999765	0.885802	0.517503	0.425696	0.485013	0.0368042	0.0333488	0.048989	0.108843	0.112537	0.0975875	0.187099	0.190109	0.197072	0.0458059	0.0175268	0.999172	0.417363	0.0312612	0.114939	0.291491	0.168596	0.0697642	0.0624343	0.00930995	0.607038	0.405524	0.0175918	0.132841	0.106458	0.183299	0.215824	0.0513091	0.018437	0.804469	0.364222	0.0319189	0.113468	7.14139	0.181749	0.228771	0.0529971	0.0190354	0.999765	0.425696	0.0333488	0.112537	5.38097	0.160893	0.728586	0.0842668	0.031424	0.885802	0.485013	0.048989	0.0975875	0.254739	0.180959	0.106485	0.0493617	0.0121715	0.384976	0.377581	0.0215012	0.12536	0.0028455	0.170734	0.00152973	0.0499662	0.000769365	0.00375016	0.325179	0.0012136	0.194596
ENSG00000162980	ARL5A	ADP ribosylation factor like GTPase 5A [Source:HGNC Symbol;Acc:HGNC:696]	protein_coding	26225	-0.00121707	0.154307	0.393286	0.0467504	1.0521697336034e-14	0.903772	0.336886	1.73466271611349e-13	0.587138	0.000430682	0.146944	0.927767	0.0593067	1.49194264165895e-14	0.9999	0.39627	2.45580368689526e-13	0.583426	1.56582	0.0359958	0.054805	0.727104	1.22248207918616e-12	0.418295	0.887853	1.81678300996766e-11	0.584748	0.00271462	0.163328	0.000223841	0.0226541	1.97941933091699e-17	0.000686807	0.226773	3.51998278624435e-16	0.648223	-0.00612607	0.140118	0.168404	0.0677165	5.9702665795163e-15	0.894855	0.411841	1.00907690051516e-13	0.593086	0.0537961	0.143286	0.796741	0.0706811	1.45051034230529e-14	0.999981	0.407787	2.39899190635961e-13	0.583727	0.000451906	0.152635	0.766323	0.0540997	1.43514337824652e-14	0.935896	0.553105	2.32370374535386e-13	0.58384	-0.097779	0.147406	0.243591	0.0550538	7.74845536255412e-15	0.999744	0.376603	1.30962113950691e-13	0.590361	0.0104823	0.14825	0.913108	0.0561969	1.4892783191819e-14	0.986707	0.384013	2.40760875749017e-13	0.583445	0.163204	0.200047	0.0364931	0.0165309	2.40110463557018e-15	0.688226	0.288006	4.34790104853552e-14	0.606911	-0.00160388	0.147524	0.980797	0.0580521	1.49747501401173e-14	0.999906	0.396922	2.45519819870198e-13	0.583386	-0.0435771	0.136387	0.540563	0.0856635	1.24929206289275e-14	0.988904	0.494741	2.04506456809966e-13	0.585317	-0.0903856	0.123326	0.221578	0.118719	7.25933887944644e-15	0.996984	0.591208	1.2160853842654e-13	0.591044	-0.057448	0.135885	0.43991	0.0836937	1.12182963196744e-14	0.987465	0.511207	1.83785726950508e-13	0.586459	-0.0433454	0.141905	0.716846	0.0723884	1.40540307361942e-14	0.887991	0.455122	2.25623582945414e-13	0.584064	0.0135121	0.152959	0.850675	0.0538377	1.54528665888536e-14	0.941044	0.401636	2.48463943004395e-13	0.587478	-0.008114	-0.0439819	0.149658	0.138349	0.88978	0.54485	0.0536101	0.0819177	1.55749426610978e-14	1.31609999390972e-14	0.973689	0.899656	0.364275	0.438369	2.54958502759088e-13	2.19237601867779e-13	0.587394	0.589193	-0.0414998	0.141277	0.528157	0.0716673	1.29627253530235e-14	0.99979	0.441941	2.16628484895588e-13	0.589355	0.0787653	0.155245	0.607134	0.047112	1.382984841651e-14	0.818799	0.363105	2.27106413696849e-13	0.588665	0.0331887	0.155073	0.612046	0.0472879	1.38779511845112e-14	0.99987	0.34951	2.30442659493168e-13	0.588628	-0.028356	-2.36105	11.5466	0.146796	0.141154	0.161367	0.85	0.637586	0.375182	0.0635889	0.0758024	0.0395595	1.54504323780868e-14	1.4117420677181e-14	1.07371173820254e-14	0.981883	0.999765	0.665827	0.364369	0.482219	0.365649	2.54119917832786e-13	2.33859119911966e-13	1.77863426950971e-13	0.58748	0.588445	0.591357	0.0928067	0.166987	0.448547	0.0385698	1.1900263746368e-14	0.999172	0.390645	1.99353371583682e-13	0.590265	0.0407365	0.151656	0.76556	0.0511609	1.50574946689532e-14	0.926806	0.375734	2.46876464997825e-13	0.587756	-0.0439819	0.138349	0.54485	0.0819177	1.31609999390972e-14	0.899656	0.438369	2.19237601867779e-13	0.589193	-2.36105	0.141154	0.637586	0.0758024	1.4117420677181e-14	0.999765	0.482219	2.33859119911966e-13	0.588445	11.5466	0.161367	0.375182	0.0395595	1.07371173820254e-14	0.665827	0.365649	1.77863426950971e-13	0.591357	0.0398659	0.153809	0.765806	0.0506413	1.50589005440431e-14	0.90014	0.38114	2.44777722437001e-13	0.587755	0.00264602	0.164868	0.000395572	0.0223589	3.33295045682647e-17	0.00111794	0.225788	5.50797197813595e-16	0.643532
ENSG00000105613	MAST1	microtubule associated serine/threonine kinase 1 [Source:HGNC Symbol;Acc:HGNC:19034]	protein_coding	22983	0.00597734	-0.328788	0.0317813	0.0284825	0.00158858	0.532401	0.273105	0.00371163	0.17711	0.00449387	-0.304299	0.631952	0.0480662	0.0093978	0.9999	0.361164	0.0182739	0.131089	0.923894	-0.420709	0.558538	0.0403548	0.0132804	0.814077	0.246368	0.0238756	0.138788	-0.00168532	-0.306061	0.264299	0.044573	0.00627549	0.343666	0.308923	0.00859847	0.141994	0.00718754	-0.28746	0.415295	0.0599851	0.0079149	0.941875	0.391276	0.0153374	0.135763	-0.0417352	-0.292933	0.919474	0.0617693	0.0102446	0.999981	0.385718	0.0198482	0.12872	0.00632979	-0.227307	0.0326991	0.133838	0.00162114	0.298277	0.704873	0.00360627	0.176611	0.270752	-0.295535	0.100878	0.0498255	0.00350052	0.999744	0.363559	0.00767055	0.157262	-0.164172	-0.304894	0.386059	0.046119	0.00764396	0.884053	0.351803	0.0148817	0.136704	-0.264939	-0.341147	0.0878131	0.0398126	0.00376155	0.743257	0.394764	0.0081405	0.157152	0.151509	-0.279295	0.247946	0.0669257	0.00605648	0.999906	0.421956	0.0125098	0.142939	-0.0575044	-0.311297	0.683001	0.0480834	0.00963272	0.988904	0.396267	0.018453	0.130413	-0.0851004	-0.319315	0.561728	0.043477	0.00900824	0.996984	0.422308	0.0173993	0.132246	0.0178029	-0.292699	0.903774	0.0607387	0.0102269	0.996661	0.451847	0.0193949	0.128767	-0.360319	-0.344571	0.1245	0.0259957	0.00400623	0.475886	0.300939	0.00826511	0.153781	-0.241166	-0.351722	0.088153	0.023788	0.0038019	0.378378	0.284117	0.00782649	0.156874	-0.122492	0.11493	-0.298393	-0.265836	0.291039	0.425775	0.0513788	0.0919796	0.00781698	0.00945409	0.748036	0.866996	0.357775	0.462578	0.0151181	0.0179754	0.137643	0.132416	-0.135876	-0.323827	0.297866	0.0376746	0.00791406	0.99979	0.33893	0.0157446	0.137306	-0.528808	-0.332203	0.079862	0.0300543	0.00356231	0.357186	0.297342	0.00739548	0.158568	0.134147	-0.274629	0.301316	0.075037	0.00796246	0.99987	0.422294	0.0158867	0.13714	0.567257	-1.06785	-16.4535	-0.235184	-0.299754	-0.312275	0.0542545	0.914722	0.525565	0.124808	0.0585771	0.0454991	0.00274528	0.0120717	0.0103555	0.855786	0.999765	0.772152	0.486373	0.440682	0.386964	0.0061312	0.0225704	0.0187838	0.165284	0.125592	0.129887	0.103974	-0.276606	0.669752	0.0842907	0.0112935	0.999172	0.513544	0.0213361	0.127465	-0.309847	-0.309736	0.252169	0.0437032	0.00722954	0.685745	0.351132	0.0141065	0.139772	0.11493	-0.265836	0.425775	0.0919796	0.00945409	0.866996	0.462578	0.0179754	0.132416	-1.06785	-0.299754	0.914722	0.0585771	0.0120717	0.999765	0.440682	0.0225704	0.125592	-16.4535	-0.312275	0.525565	0.0454991	0.0103555	0.772152	0.386964	0.0187838	0.129887	-0.43774	-0.339554	0.0971641	0.0278316	0.00405113	0.371252	0.296348	0.00826886	0.155215	-0.001954	-0.309036	0.200392	0.0421994	0.00535936	0.270772	0.300547	0.00740417	0.146177
ENSG00000102452	NALCN	sodium leak channel, non-selective [Source:HGNC Symbol;Acc:HGNC:19082]	protein_coding	259232	-0.00368679	-0.102155	0.242157	0.546291	0.00237306	0.839021	0.862013	0.00530389	0.167138	-0.00218679	-0.118293	0.835386	0.488897	0.0040785	0.9999	0.84527	0.0088522	0.153318	-1.26103	-0.0448247	0.496873	0.850285	0.00619134	0.778821	0.942265	0.0123743	0.162297	-0.00628679	-0.158338	0.000106984	0.308117	6.38799271996613e-06	0.000357345	0.687219	1.42796358825845e-05	0.296947	-0.00337809	-0.126339	0.73314	0.458213	0.00395934	0.979965	0.828025	0.00840533	0.154086	-0.276382	-0.0994549	0.549932	0.56694	0.00358951	0.999981	0.869637	0.00797048	0.156617	0.0022057	-0.0980929	0.512168	0.571485	0.00348549	0.837979	0.938457	0.00711182	0.157373	0.0281836	-0.12207	0.879907	0.472602	0.0041123	0.999744	0.83148	0.00883069	0.153104	0.0334211	-0.120419	0.875204	0.479514	0.00410924	0.98071	0.835086	0.00869047	0.153123	0.154868	-0.100729	0.376623	0.588592	0.00330125	0.898266	0.904882	0.00725222	0.160541	0.0880149	-0.112241	0.550575	0.510019	0.0035912	0.999906	0.855348	0.00792769	0.156605	-0.188281	-0.171057	0.231129	0.32436	0.0023095	0.988904	0.777774	0.00531474	0.167819	-0.130336	-0.15731	0.427482	0.369156	0.00321236	0.996984	0.83088	0.00709918	0.159464	-0.0877134	-0.140202	0.594874	0.418021	0.00370023	0.987465	0.842622	0.00802867	0.155835	-0.629525	-0.206384	0.0155168	0.219156	0.000359184	0.330557	0.681417	0.000980734	0.212306	-0.194525	-0.16672	0.221899	0.337067	0.00248421	0.534974	0.777194	0.00540088	0.167833	-0.125309	0.0757513	-0.124259	-0.101868	0.335579	0.640033	0.465174	0.562564	0.0031319	0.00417941	0.767046	0.924751	0.82605	0.865562	0.00684621	0.00884876	0.1619	0.154398	-0.0797508	-0.13807	0.586651	0.426161	0.00405103	0.99979	0.823428	0.00878251	0.155215	-0.512251	-0.156871	0.131112	0.357343	0.00179439	0.426483	0.77752	0.00405498	0.176033	-0.0485943	-0.129318	0.73914	0.453604	0.00436605	0.99987	0.817753	0.00943989	0.15325	-0.104208	-2.60968	-46.4418	-0.132779	-0.131225	-0.168052	0.755139	0.815391	0.107549	0.447309	0.45575	0.32572	0.0043902	0.00446683	0.00157713	0.968053	0.999765	0.417396	0.792407	0.857585	0.777062	0.00924893	0.00950372	0.0036375	0.153105	0.15265	0.179245	-0.108111	-0.141628	0.692441	0.427076	0.0042862	0.999172	0.844669	0.00922519	0.153735	-0.288531	-0.134586	0.342129	0.430527	0.00316383	0.736088	0.820045	0.00686194	0.161639	0.0757513	-0.101868	0.640033	0.562564	0.00417941	0.924751	0.865562	0.00884876	0.154398	-2.60968	-0.131225	0.815391	0.45575	0.00446683	0.999765	0.857585	0.00950372	0.15265	-46.4418	-0.168052	0.107549	0.32572	0.00157713	0.417396	0.777062	0.0036375	0.179245	-0.540104	-0.175585	0.0673892	0.302697	0.00115029	0.3289	0.745404	0.00273269	0.187009	-0.00681142	-0.166337	2.93793416354435e-05	0.277455	2.11196341628221e-06	0.000110877	0.659288	5.05888911342019e-06	0.318003
ENSG00000139910	NOVA1	NOVA alternative splicing regulator 1 [Source:HGNC Symbol;Acc:HGNC:7886]	protein_coding	4857	0.00395812	-0.0699121	0.152642	0.637282	0.000774798	0.768606	0.897474	0.00197797	0.19443	-0.00234517	-0.0442974	0.800025	0.768021	0.00177637	0.9999	0.94709	0.00427966	0.174355	-0.961266	0.0311157	0.559966	0.882809	0.00660005	0.815203	0.952955	0.0130844	0.160378	-0.00837499	-0.0966392	2.82005156061667e-10	0.409043	2.41000914803559e-11	4.45767802207085e-09	0.762116	1.46060735024843e-10	0.495915	0.0107273	-0.035154	0.216442	0.812629	0.0009638	0.906825	0.95761	0.00242888	0.189231	0.118808	-0.0581979	0.770386	0.70365	0.00176094	0.999981	0.920235	0.00426472	0.174571	0.00232606	-0.0230636	0.431787	0.879548	0.00141085	0.796407	0.989471	0.00318686	0.180016	0.169262	-0.0479229	0.300798	0.746689	0.00116766	0.999744	0.942167	0.00291335	0.184614	0.249718	-0.0354605	0.179866	0.810624	0.00085989	0.837717	0.956645	0.00220006	0.191955	-0.270464	-0.129888	0.0768227	0.421227	0.000535712	0.732977	0.842539	0.00145738	0.205297	0.0655874	-0.0410514	0.613266	0.784077	0.00164074	0.999906	0.952434	0.00398288	0.176315	-0.130916	-0.0824411	0.344767	0.589744	0.00125798	0.988904	0.904749	0.00311887	0.182809	-0.0595194	-0.0644932	0.680862	0.675867	0.00170063	0.996984	0.941003	0.00405028	0.175432	0.0542938	-0.0372691	0.708418	0.806511	0.00172144	0.988627	0.969096	0.00410172	0.175131	-0.39191	-0.100876	0.0897272	0.501357	0.000544147	0.432745	0.870425	0.00141696	0.202728	-0.250734	-0.10695	0.0719616	0.478565	0.000520777	0.357505	0.857182	0.00135728	0.20596	-0.0839041	0.0666922	-0.0505967	-0.0314356	0.464204	0.639803	0.735641	0.838912	0.00162451	0.00185285	0.827612	0.924751	0.938312	0.960731	0.00384697	0.00432848	0.178511	0.175231	-0.0310833	-0.0552458	0.809805	0.717393	0.00198069	0.99979	0.939405	0.00470544	0.173559	-0.622912	-0.0916865	0.0356723	0.534848	0.000315043	0.296042	0.868627	0.000871415	0.217609	0.00554214	-0.0479655	0.965581	0.751862	0.00202717	0.99987	0.940879	0.00482579	0.172976	0.302675	3.326	-9.86208	-0.0164817	-0.0366233	-0.0586977	0.301732	0.735153	0.699893	0.913948	0.812609	0.700086	0.00130199	0.00193489	0.00190771	0.885212	0.999765	0.873177	0.975359	0.966845	0.940453	0.00317092	0.00457522	0.00428592	0.183977	0.174146	0.1745	-0.0173005	-0.0520403	0.942673	0.739949	0.0020244	0.999172	0.951136	0.00478242	0.17301	-0.360267	-0.0650088	0.176337	0.662908	0.000945895	0.645563	0.920349	0.00237026	0.191758	0.0666922	-0.0314356	0.639803	0.838912	0.00185285	0.924751	0.960731	0.00432848	0.175231	3.326	-0.0366233	0.735153	0.812609	0.00193489	0.999765	0.966845	0.00457522	0.174146	-9.86208	-0.0586977	0.699893	0.700086	0.00190771	0.873177	0.940453	0.00428592	0.1745	-0.507607	-0.099543	0.0503693	0.504486	0.000404596	0.303238	0.864079	0.0010827	0.211845	-0.00851295	-0.103657	2.23411907481375e-10	0.374916	1.93957965485715e-11	3.26655526848734e-09	0.737532	1.14644586076585e-10	0.498755
ENSG00000213699	SLC35F6	solute carrier family 35 member F6 [Source:HGNC Symbol;Acc:HGNC:26055]	protein_coding	54978	0.000963147	-0.121271	0.593405	0.213967	0.000294673	0.943624	0.628076	0.000834032	0.216806	-0.00413789	-0.108738	0.490004	0.264556	0.000271374	0.9999	0.698255	0.000805999	0.218666	1.15167	-0.2115	0.283029	0.125543	0.00206295	0.640711	0.418707	0.00478983	0.194056	0.00144339	-0.107739	0.133646	0.261669	0.000125922	0.193093	0.647281	0.000226265	0.235687	-0.00979214	-0.128174	0.0803554	0.180711	8.84928991829804e-05	0.858732	0.606309	0.000285898	0.243321	0.0726804	-0.122016	0.783006	0.2206	0.000322385	0.999981	0.636937	0.000944591	0.214768	0.000305006	-0.112719	0.873897	0.256897	0.000329471	0.968751	0.82766	0.000878168	0.214274	0.0885862	-0.115776	0.404087	0.231719	0.000246875	0.999744	0.662338	0.000734099	0.220795	0.0165147	-0.115188	0.891775	0.237013	0.000330417	0.983965	0.665761	0.000939031	0.214208	0.0914406	-0.125989	0.358204	0.235328	0.000271436	0.891516	0.719969	0.000793968	0.22101	0.0505984	-0.110347	0.54742	0.257383	0.000285088	0.999906	0.698211	0.000842448	0.217554	0.123789	-0.0838956	0.166864	0.394982	0.000145916	0.988904	0.822623	0.000454548	0.232465	0.108078	-0.0868954	0.247617	0.382297	0.000187187	0.996984	0.839484	0.00056922	0.226971	0.0775603	-0.100089	0.409118	0.310121	0.000248452	0.987465	0.77674	0.000735215	0.220652	0.298159	-0.0761538	0.045707	0.430724	5.87255941628444e-05	0.373032	0.837459	0.000193483	0.252055	0.0318794	-0.111484	0.724951	0.261761	0.000233328	0.881809	0.712479	0.000667028	0.22444	0.00476243	0.0561318	-0.118773	-0.104223	0.948641	0.540535	0.221904	0.296349	0.000245692	0.00020937	0.988866	0.898991	0.647173	0.710842	0.000719519	0.000626514	0.223272	0.226882	-0.00406412	-0.11971	0.961028	0.225328	0.000245879	0.99979	0.6745	0.000737247	0.223255	0.179174	-0.106548	0.353396	0.274583	0.000169578	0.647044	0.712897	0.00050117	0.231601	0.0724862	-0.107416	0.379602	0.270829	0.000176269	0.99987	0.696867	0.000552245	0.230738	0.160462	-1.82856	-4.91014	-0.101717	-0.12559	-0.12378	0.395677	0.772731	0.765705	0.302977	0.209025	0.209327	0.000180176	0.000237432	0.00023688	0.899414	0.999765	0.905854	0.691427	0.692246	0.677624	0.000546861	0.000708956	0.000674585	0.230248	0.224046	0.224099	0.172984	-0.0868876	0.262259	0.386637	0.000142807	0.999172	0.82622	0.000453765	0.235414	0.195543	-0.110097	0.255175	0.25483	0.00014047	0.687775	0.696044	0.000434073	0.235779	0.0561318	-0.104223	0.540535	0.296349	0.00020937	0.898991	0.710842	0.000626514	0.226882	-1.82856	-0.12559	0.772731	0.209025	0.000237432	0.999765	0.692246	0.000708956	0.224046	-4.91014	-0.12378	0.765705	0.209327	0.00023688	0.905854	0.677624	0.000674585	0.224099	0.250917	-0.0938098	0.134978	0.334221	9.32356675040049e-05	0.419902	0.768801	0.00029228	0.244757	0.00189967	-0.103725	0.0499732	0.275245	6.27291277004771e-05	0.0822517	0.657039	0.000117952	0.25066
ENSG00000107566	ERLIN1	ER lipid raft associated 1 [Source:HGNC Symbol;Acc:HGNC:16947]	protein_coding	10613	-0.00695487	-0.043366	0.0359156	0.805627	0.0401169	0.552334	0.954903	0.0615722	0.0890093	-0.00236943	-0.0769108	0.832041	0.671392	0.17854	0.9999	0.919142	0.229189	0.0383568	-2.11925	0.0334606	0.268047	0.890982	0.251947	0.628185	0.956591	0.297385	0.028635	-0.00997598	-0.13851	5.50199714191783e-10	0.331103	1.46646487978321e-08	7.89479672653396e-09	0.705182	5.22363778270321e-08	0.403436	0.0206722	-0.0554938	0.0467203	0.752943	0.0471879	0.78649	0.942754	0.0716741	0.0839522	-0.480273	-0.0416481	0.326868	0.820506	0.13302	0.999981	0.956898	0.179436	0.0492403	0.00273987	-0.0512055	0.442892	0.780456	0.150151	0.801996	0.97608	0.190839	0.0448309	0.120894	-0.0807268	0.54111	0.653552	0.160893	0.999744	0.913496	0.208478	0.042273	0.389839	-0.060834	0.0815532	0.731427	0.0656164	0.817611	0.935097	0.0945858	0.0734034	-0.0191946	-0.175332	0.917146	0.373355	0.131038	0.991692	0.81663	0.174623	0.0503806	-0.0327547	-0.0847854	0.834419	0.639664	0.178612	0.999906	0.91144	0.229679	0.0383415	-0.0815973	-0.102288	0.626247	0.580844	0.168027	0.988904	0.901667	0.215603	0.0406501	-0.137034	-0.118057	0.431967	0.525045	0.148764	0.996984	0.898266	0.194202	0.045172	-0.226509	-0.127698	0.193872	0.483141	0.10445	0.987465	0.872584	0.143319	0.057784	-0.586617	-0.159583	0.0344119	0.373837	0.0390573	0.353568	0.803518	0.0594851	0.0898352	-0.308761	-0.149868	0.0656886	0.409516	0.055881	0.346795	0.820348	0.0799629	0.0795174	-0.271563	0.327068	-0.0839931	0.00704896	0.0468053	0.0540491	0.63458	0.969136	0.045586	0.0497463	0.656297	0.767043	0.902612	0.993241	0.0688989	0.0747038	0.086033	0.0832561	-0.131384	-0.105382	0.397339	0.565126	0.139612	0.99979	0.887733	0.185016	0.0480648	-0.424798	-0.10753	0.238722	0.553182	0.111812	0.546837	0.877985	0.144931	0.0560743	-0.0983146	-0.0938503	0.524546	0.606775	0.154418	0.99987	0.891314	0.202382	0.0443286	-0.313668	-18.6527	-94.7375	-0.111847	-0.146833	-0.172994	0.374649	0.112504	0.00152095	0.543787	0.4239	0.317085	0.136377	0.0759586	0.00431846	0.895787	0.999765	0.285398	0.846795	0.842778	0.771413	0.179177	0.109673	0.00876756	0.0489244	0.0694022	0.153538	-0.277351	-0.129594	0.337103	0.490543	0.130548	0.999172	0.874288	0.174581	0.0505169	-0.289133	-0.0912871	0.369147	0.613664	0.135561	0.750131	0.901114	0.175545	0.0491438	0.327068	0.00704896	0.0540491	0.969136	0.0497463	0.767043	0.993241	0.0747038	0.0832561	-18.6527	-0.146833	0.112504	0.4239	0.0759586	0.999765	0.842778	0.109673	0.0694022	-94.7375	-0.172994	0.00152095	0.317085	0.00431846	0.285398	0.771413	0.00876756	0.153538	-0.491097	-0.127364	0.117569	0.482176	0.0778131	0.398523	0.856059	0.10594	0.068591	-0.00997447	-0.145793	1.00325197400632e-09	0.310195	2.53351128950205e-08	1.21076917466215e-08	0.686634	8.43395774230074e-08	0.394692
ENSG00000138468	SENP7	SUMO specific peptidase 7 [Source:HGNC Symbol;Acc:HGNC:30402]	protein_coding	57337	-0.00340319	0.21943	0.21319	0.137137	1.38602719414685e-05	0.820635	0.532271	5.36515010258963e-05	0.281701	0.00113271	0.198968	0.901296	0.181636	2.7447145352205e-05	0.9999	0.607532	0.000102913	0.26788	-0.744669	0.205105	0.635638	0.309891	0.000200109	0.855827	0.625858	0.000625345	0.25516	-0.0051852	0.171126	0.000247638	0.209535	6.12764689415764e-08	0.000750853	0.593786	1.94673723133064e-07	0.380247	0.000231453	0.201255	0.978531	0.175327	2.76262451148935e-05	0.998521	0.599342	0.000100523	0.267746	0.0319825	0.198341	0.936525	0.191097	2.75574644933656e-05	0.999981	0.60432	0.000104096	0.267798	-0.000548993	0.194979	0.851057	0.197883	2.72061281297796e-05	0.961245	0.779476	9.37791089907546e-05	0.268061	-0.190151	0.200388	0.238127	0.17238	1.48737568821912e-05	0.999744	0.594093	5.87217050646811e-05	0.28029	0.0179203	0.2019	0.922697	0.173732	2.7519903072596e-05	0.988962	0.595994	0.000101467	0.267826	0.313322	0.240915	0.036884	0.1293	5.48008509362226e-06	0.688226	0.597427	2.36553216717645e-05	0.30295	-0.0899607	0.190835	0.481835	0.198097	2.21829886894237e-05	0.999906	0.635166	8.4484580390289e-05	0.272226	-0.0727954	0.182062	0.594995	0.230754	2.43762036915272e-05	0.988904	0.692985	9.10867984924416e-05	0.270306	-0.0688059	0.18241	0.629712	0.232188	2.4925475368383e-05	0.996984	0.731763	9.29722912360303e-05	0.269851	-0.0983339	0.180737	0.49182	0.22954	2.24027280895617e-05	0.987465	0.71058	8.46090326069015e-05	0.272026	-0.358427	0.153012	0.1161	0.303294	9.18263783340865e-06	0.467091	0.755547	3.60207320440989e-05	0.289859	-0.200122	0.157349	0.145684	0.293507	1.17619468718425e-05	0.452472	0.738669	4.57247882316058e-05	0.287887	-0.172163	0.238774	0.200126	0.266045	0.124628	0.0857926	0.17201	0.0780184	1.05568306360767e-05	8.0887125845304e-06	0.681895	0.778881	0.585159	0.429171	4.27825123128579e-05	3.37917401686533e-05	0.290045	0.295325	-0.104425	0.182212	0.410149	0.225031	2.23521131606148e-05	0.99979	0.6745	8.58910517925291e-05	0.274885	-0.396359	0.176466	0.177689	0.233719	1.34518468108225e-05	0.47988	0.673124	5.14862260386264e-05	0.285195	0.00591543	0.204663	0.962653	0.172566	3.01824340730268e-05	0.99987	0.583441	0.000112662	0.268692	0.147095	-2.09464	-36.3643	0.219454	0.196033	0.167385	0.610786	0.828566	0.145966	0.148211	0.199472	0.259886	2.69314140495638e-05	2.95900070103638e-05	1.17775526015804e-05	0.948312	0.999765	0.462459	0.522579	0.682938	0.721955	9.91743364097744e-05	0.000109507	4.55387027371274e-05	0.27105	0.269103	0.287861	-0.0146666	0.201016	0.950581	0.194626	3.01603760975238e-05	0.999172	0.677694	0.000111977	0.268707	-0.244245	0.192767	0.352827	0.19361	2.05863736416373e-05	0.741058	0.630497	7.72861945124334e-05	0.276569	0.238774	0.266045	0.0857926	0.0780184	8.0887125845304e-06	0.778881	0.429171	3.37917401686533e-05	0.295325	-2.09464	0.196033	0.828566	0.199472	2.95900070103638e-05	0.999765	0.682938	0.000109507	0.269103	-36.3643	0.167385	0.145966	0.259886	1.17775526015804e-05	0.462459	0.721955	4.55387027371274e-05	0.287861	-0.375798	0.166192	0.142899	0.263512	1.16071212245762e-05	0.428161	0.709523	4.48047799997276e-05	0.288152	-0.00550706	0.165248	0.000111858	0.221429	3.05770400191579e-08	0.000363474	0.60558	1.00249904607406e-07	0.39165
ENSG00000028310	BRD9	bromodomain containing 9 [Source:HGNC Symbol;Acc:HGNC:25818]	protein_coding	65980	0.00107072	9.61599390235837e-05	0.487941	0.999076	0.00765688	0.925636	0.99969	0.0147563	0.136658	-0.000424016	0.00665365	0.934258	0.936395	0.00923838	0.9999	0.988113	0.0180043	0.131557	1.26818	-0.112868	0.142976	0.307061	0.00757064	0.516941	0.623045	0.0147375	0.156229	0.00263931	0.0210945	0.00100836	0.785873	0.000100258	0.00262506	0.938626	0.000183333	0.240633	-0.00998635	-0.00646311	0.0365183	0.936305	0.00156986	0.74887	0.985884	0.00372478	0.177401	-0.104118	0.0144566	0.644837	0.864685	0.00851733	0.999981	0.969121	0.0169354	0.133773	0.000566638	0.0120864	0.730513	0.886594	0.00883931	0.924549	0.991451	0.0161339	0.132763	-0.0811471	0.00565709	0.37194	0.945315	0.00675133	0.999744	0.989569	0.0136324	0.140042	0.0473727	0.00836692	0.648344	0.91966	0.00853244	0.943384	0.982519	0.0163347	0.133725	-0.116018	-0.0199676	0.173689	0.824984	0.00484797	0.82428	0.97042	0.0101465	0.150487	-0.0241664	0.00318253	0.737386	0.969495	0.00886101	0.999906	0.995708	0.0173812	0.132696	0.0176401	0.0104863	0.81908	0.902098	0.00907393	0.991896	0.983494	0.0175333	0.132048	-0.0229601	-0.000288096	0.775088	0.997316	0.00896947	0.996984	0.999665	0.0173373	0.132364	-0.0178586	0.00223051	0.82468	0.978941	0.00908555	0.994321	0.996863	0.0175048	0.132013	0.147148	0.0255926	0.253417	0.760648	0.00551041	0.597131	0.952113	0.0109253	0.145443	0.0549839	0.0215272	0.476697	0.798432	0.00628711	0.743739	0.960207	0.0121266	0.143549	0.0332066	-0.0323784	0.00947913	0.000334062	0.598544	0.679455	0.908518	0.996865	0.00689012	0.00718882	0.882029	0.936756	0.979864	0.998873	0.0135694	0.0141639	0.141076	0.139925	0.0171732	0.0123228	0.808877	0.883208	0.00751725	0.99979	0.978302	0.0150475	0.13871	0.234674	0.0249257	0.153034	0.762165	0.00338014	0.450513	0.948818	0.00706663	0.15993	-0.0178153	0.00596879	0.800763	0.942905	0.00750177	0.99987	0.987838	0.0151125	0.138766	-0.142287	8.27913	30.4823	-0.00642783	0.0391979	0.0392489	0.377621	0.122926	0.0278619	0.939005	0.63985	0.629515	0.00563748	0.00294404	0.00106224	0.896051	0.999765	0.302935	0.982941	0.924962	0.918207	0.0114656	0.0065999	0.00255977	0.146474	0.163492	0.188948	-0.132466	-0.0157084	0.315041	0.854449	0.00513723	0.999172	0.975973	0.0107878	0.14895	0.026781	0.00998627	0.855738	0.904087	0.00759372	0.955997	0.98197	0.0147273	0.138434	-0.0323784	0.000334062	0.679455	0.996865	0.00718882	0.936756	0.998873	0.0141639	0.139925	8.27913	0.0391979	0.122926	0.63985	0.00294404	0.999765	0.924962	0.0065999	0.163492	30.4823	0.0392489	0.0278619	0.629515	0.00106224	0.302935	0.918207	0.00255977	0.188948	0.184848	0.0272477	0.197954	0.742785	0.00395262	0.491339	0.946967	0.00809512	0.155859	0.0024654	0.0218961	0.00253279	0.780321	0.000209448	0.00586569	0.935971	0.000361611	0.224472
ENSG00000114923	SLC4A3	solute carrier family 4 member 3 [Source:HGNC Symbol;Acc:HGNC:11029]	protein_coding	6508	0.00207241	-0.229992	0.315721	0.040759	0.00233958	0.870599	0.317613	0.00523692	0.167495	0.00067048	-0.219934	0.922469	0.0517544	0.00352012	0.9999	0.372854	0.00779062	0.157119	0.266923	-0.270213	0.810013	0.0607023	0.00302168	0.93197	0.298363	0.0066641	0.183278	0.000710498	-0.21466	0.522382	0.0558473	0.00299002	0.601876	0.339853	0.00431088	0.161294	-0.00705947	-0.227492	0.274761	0.0422048	0.00216663	0.924943	0.338336	0.00494394	0.169418	0.203414	-0.235457	0.501314	0.0406303	0.00293789	0.999981	0.320837	0.0067009	0.161741	0.00438147	-0.17095	0.0442697	0.12574	0.000656384	0.339345	0.693189	0.00161925	0.198342	0.0518449	-0.218591	0.670977	0.0515494	0.00328303	0.999744	0.367685	0.00725587	0.158907	0.0267473	-0.217359	0.847721	0.0535476	0.00348104	0.977848	0.374898	0.00752578	0.157406	-0.119994	-0.247587	0.294913	0.0443501	0.00268785	0.873567	0.4114	0.0060497	0.165825	0.0613944	-0.211834	0.524657	0.0598642	0.00299548	0.999906	0.403085	0.00676184	0.161247	-0.101716	-0.245167	0.323699	0.0333343	0.00237125	0.988904	0.34365	0.00543709	0.167157	-0.0891046	-0.242783	0.407155	0.0362023	0.00266809	0.996984	0.394856	0.00602347	0.164184	0.0024442	-0.218246	0.981954	0.0567991	0.00353299	0.99855	0.43948	0.00771813	0.157025	-0.163109	-0.240573	0.345495	0.0355065	0.00245468	0.66825	0.342647	0.00537036	0.166287	-0.102911	-0.241975	0.324231	0.0358368	0.0027126	0.631466	0.334209	0.005828	0.16559	-0.0169934	-0.0503093	-0.21848	-0.231255	0.842281	0.635085	0.0534012	0.0470457	0.00396925	0.00368069	0.959707	0.923458	0.363781	0.349334	0.00838844	0.00792513	0.155749	0.157718	-0.0607287	-0.230637	0.526853	0.044353	0.00342707	0.99979	0.361602	0.0075968	0.159572	-0.370115	-0.243582	0.0950354	0.0304333	0.00127843	0.379834	0.299242	0.00300963	0.184425	0.0351152	-0.212575	0.713094	0.0621278	0.00381799	0.99987	0.391825	0.0083936	0.156764	0.266597	-4.96836	-11.6894	-0.189622	-0.236376	-0.229808	0.220761	0.496465	0.538783	0.0966256	0.0418492	0.0448915	0.00218297	0.00334142	0.00345888	0.871237	0.999765	0.780853	0.440684	0.389142	0.385319	0.00501106	0.00738022	0.00722327	0.17111	0.160228	0.159333	0.0772603	-0.20384	0.66577	0.0829364	0.00373902	0.999172	0.512329	0.00821567	0.157308	-0.12761	-0.223852	0.521529	0.0480857	0.00341254	0.826499	0.366357	0.00732804	0.159682	-0.0503093	-0.231255	0.635085	0.0470457	0.00368069	0.923458	0.349334	0.00792513	0.157718	-4.96836	-0.236376	0.496465	0.0418492	0.00334142	0.999765	0.389142	0.00738022	0.160228	-11.6894	-0.229808	0.538783	0.0448915	0.00345888	0.780853	0.385319	0.00722327	0.159333	-0.213897	-0.23949	0.271578	0.0359823	0.00246084	0.564345	0.3317	0.00534952	0.168074	0.00077374	-0.213731	0.491152	0.0569166	0.00291172	0.572908	0.342663	0.00419595	0.161969
ENSG00000142546	NOSIP	nitric oxide synthase interacting protein [Source:HGNC Symbol;Acc:HGNC:17946]	protein_coding	51070	-0.000168629	0.323977	0.954802	0.0459366	2.20810534943984e-05	0.996051	0.333322	8.17470460862015e-05	0.27232	-0.0101898	0.34106	0.301366	0.034839	1.37346995751883e-05	0.9999	0.315568	5.50287231583607e-05	0.281882	-3.3816	0.67995	0.0188953	0.000336227	1.16339541610419e-06	0.364314	0.0271145	6.27901557132654e-06	0.368692	-0.000259997	0.321566	0.870652	0.0467657	2.18533815620794e-05	0.90258	0.314531	4.45722435820629e-05	0.27253	-0.0020458	0.320528	0.826148	0.0476389	2.16431557145878e-05	0.989157	0.356675	8.07629741987409e-05	0.272727	-0.242505	0.34298	0.576806	0.0380432	1.9250521693022e-05	0.999981	0.312512	7.4990892032394e-05	0.2751	-0.00618407	0.255598	0.0481077	0.111381	3.83487244658747e-06	0.352454	0.673569	1.61908190186077e-05	0.306758	-0.0712098	0.322845	0.684492	0.045389	2.05463741795586e-05	0.999744	0.349423	7.87996057474462e-05	0.273782	0.0342796	0.324844	0.863915	0.0447158	2.18255811286674e-05	0.979787	0.347797	8.24229566831414e-05	0.272556	-0.29304	0.273159	0.072853	0.115503	7.11254337174212e-06	0.72909	0.578516	2.99319533560814e-05	0.297856	0.117852	0.336337	0.394576	0.0375377	1.6010633618536e-05	0.999906	0.334766	6.30664981195117e-05	0.278813	0.113646	0.352578	0.443083	0.0334772	1.70158927847987e-05	0.988904	0.343921	6.60508703881572e-05	0.277589	0.108478	0.352321	0.482439	0.0345236	1.77516569818315e-05	0.996984	0.388871	6.82448217228357e-05	0.276737	0.0922727	0.342046	0.551611	0.0375989	1.88852110264053e-05	0.987465	0.380342	7.26160969535001e-05	0.275488	0.308786	0.364377	0.212637	0.0261909	1.10545377231072e-05	0.564661	0.301118	4.26242979738635e-05	0.286198	0.108612	0.349569	0.469193	0.0351943	2.11108824198514e-05	0.739659	0.332156	7.75208294435985e-05	0.276055	0.0807564	-0.00168724	0.326087	0.323957	0.509531	0.991159	0.044273	0.0528037	2.19623592837365e-05	2.66463561104164e-05	0.849327	0.998666	0.33805	0.368708	8.29157770381821e-05	9.90537940384712e-05	0.275246	0.27127	0.0863712	0.342193	0.530663	0.0378496	2.23757254843895e-05	0.99979	0.339123	8.59422825232063e-05	0.274863	0.0638816	0.328791	0.842254	0.0449966	2.61832046418558e-05	0.939096	0.355294	9.33460856371577e-05	0.271632	0.112259	0.34214	0.412038	0.0363746	1.9755318638162e-05	0.99987	0.310472	7.72756457201726e-05	0.277411	0.205217	0.424979	-7.29925	0.346338	0.325959	0.317103	0.512819	0.967721	0.789372	0.0366881	0.0510094	0.0540761	2.20281341783834e-05	2.66284389524039e-05	2.58165401848887e-05	0.926429	0.999765	0.915116	0.284052	0.420984	0.412734	8.31490130107847e-05	9.98974577792492e-05	9.23077736873681e-05	0.275184	0.271284	0.271923	-0.272538	0.274005	0.287011	0.102018	1.60867727902067e-05	0.999172	0.547906	6.34384751086128e-05	0.281586	-0.173662	0.316604	0.543439	0.0514416	2.26150769690784e-05	0.837417	0.376546	8.39631141004005e-05	0.274645	-0.00168724	0.323957	0.991159	0.0528037	2.66463561104164e-05	0.998666	0.368708	9.90537940384712e-05	0.27127	0.424979	0.325959	0.967721	0.0510094	2.66284389524039e-05	0.999765	0.420984	9.98974577792492e-05	0.271284	-7.29925	0.317103	0.789372	0.0540761	2.58165401848887e-05	0.915116	0.412734	9.23077736873681e-05	0.271923	0.0888284	0.33327	0.751263	0.0432833	2.5484759703887e-05	0.893242	0.360439	9.09807670554345e-05	0.272189	-0.000348838	0.320799	0.829075	0.0473597	2.16589153861671e-05	0.868856	0.316532	4.38446578638445e-05	0.272712
ENSG00000135930	EIF4E2	eukaryotic translation initiation factor 4E family member 2 [Source:HGNC Symbol;Acc:HGNC:3293]	protein_coding	9470	-0.00300508	-0.0155939	0.0452429	0.845206	1.61347782737857e-14	0.582212	0.962838	2.59829873656644e-13	0.582589	-0.00475652	-0.0234952	0.345115	0.773171	7.29522715439657e-14	0.9999	0.949387	1.09040586332166e-12	0.566104	-1.22156	0.0875946	0.13735	0.403195	5.4675746990709e-13	0.510961	0.699854	8.62459129559281e-12	0.59458	-0.00288314	-0.0484894	0.000228215	0.518446	1.53761909191946e-16	0.000697861	0.825114	2.35233109018208e-15	0.629386	0.00430331	-0.0265668	0.364494	0.743787	7.54254126283645e-14	0.935044	0.941108	1.10748139389256e-12	0.565732	-0.0306858	-0.0293759	0.890129	0.724983	1.11184513219918e-13	0.999981	0.929017	1.6325370374408e-12	0.561377	-0.00234594	-0.057489	0.144281	0.485254	4.00476036171768e-14	0.55601	0.917903	6.11430288964507e-13	0.572738	-0.0757234	-0.0321274	0.396704	0.69213	7.93149897877105e-14	0.999744	0.926011	1.17621359766437e-12	0.56517	0.166149	-0.0232608	0.100993	0.772068	3.0570340382419e-14	0.818689	0.946765	4.75726628269716e-13	0.575689	0.0218426	-0.0517874	0.794764	0.562782	1.26121319887578e-13	0.977777	0.896641	1.836305235536e-12	0.564338	-0.00902395	-0.0329128	0.898655	0.687719	1.11338309930756e-13	0.999906	0.927182	1.62220229441128e-12	0.561361	-0.0327296	-0.0403969	0.665756	0.629633	1.02543212144703e-13	0.988904	0.916403	1.4905429869565e-12	0.562288	0.00909939	-0.029442	0.908293	0.726666	1.11497126360765e-13	0.996987	0.955076	1.61434183094091e-12	0.561345	0.00222762	-0.031438	0.977573	0.705235	1.12171064525686e-13	0.998516	0.94402	1.62071608925098e-12	0.561277	-0.0570846	-0.039534	0.653241	0.634548	1.01791567807924e-13	0.8555	0.921128	1.45758799711745e-12	0.562371	-0.0210461	-0.0372119	0.783975	0.657402	2.00097007505122e-13	0.909879	0.921816	2.7966733327992e-12	0.559067	0.00332233	-0.00261818	-0.0322648	-0.0330177	0.957699	0.973152	0.694083	0.695987	2.07205458532639e-13	2.07373572715102e-13	0.990254	0.995055	0.926086	0.919001	2.93273249675516e-12	2.93311662400436e-12	0.558666	0.558656	0.00736139	-0.0308176	0.916793	0.711375	2.06396991663714e-13	0.99979	0.937643	2.93326216431368e-12	0.558711	-0.116605	-0.0403547	0.476404	0.624964	1.62442618821587e-13	0.736082	0.90702	2.30544415225234e-12	0.561456	-0.00843484	-0.0336674	0.904169	0.684159	2.06040702059428e-13	0.99987	0.920251	2.93220440974586e-12	0.55873	0.0971264	-0.701902	-5.77004	-0.0219503	-0.0349128	-0.038101	0.544398	0.895911	0.67927	0.792844	0.678963	0.646706	1.73769525150814e-13	2.05780300974304e-13	1.91057056546974e-13	0.932422	0.999765	0.863763	0.943054	0.935221	0.923055	2.48655346649782e-12	2.93452017962397e-12	2.6913562075263e-12	0.560685	0.558745	0.559598	0.0211351	-0.0284265	0.872051	0.739575	2.04906106474287e-13	0.999172	0.95107	2.92005236390686e-12	0.558794	-0.00470063	-0.0325453	0.974348	0.69246	2.07383448544663e-13	0.992874	0.930683	2.92331980380776e-12	0.558656	-0.00261818	-0.0330177	0.973152	0.695987	2.07373572715102e-13	0.995055	0.919001	2.93311662400436e-12	0.558656	-0.701902	-0.0349128	0.895911	0.678963	2.05780300974304e-13	0.999765	0.935221	2.93452017962397e-12	0.558745	-5.77004	-0.038101	0.67927	0.646706	1.91057056546974e-13	0.863763	0.923055	2.6913562075263e-12	0.559598	-0.0779834	-0.0401236	0.58573	0.629325	1.79774706784184e-13	0.802918	0.913007	2.54448472745017e-12	0.560296	-0.00273091	-0.0496099	0.000602293	0.513809	3.72214958395303e-16	0.00163062	0.821246	5.22910494555886e-15	0.62094
ENSG00000197021	EOLA2	endothelium and lymphocyte associated ASCH domain 2 [Source:HGNC Symbol;Acc:HGNC:17402]	protein_coding	541578	0.0029643	-0.118472	0.250033	0.392693	0.00487421	0.842816	0.77941	0.00997275	0.148671	0.00390098	-0.109281	0.650041	0.43387	0.00762424	0.9999	0.814877	0.0152207	0.136774	2.47139	-0.239894	0.0957978	0.205151	0.00319238	0.468344	0.522926	0.00699385	0.181705	0.00442256	-0.076938	0.000993985	0.554114	8.7451569589648e-05	0.00259159	0.843934	0.000161434	0.243575	-0.00444274	-0.107893	0.583098	0.437909	0.00734044	0.961417	0.817332	0.0143525	0.137796	-0.0248291	-0.100351	0.94767	0.480916	0.00825895	0.999981	0.83126	0.0165052	0.13461	0.00442791	-0.054085	0.105082	0.698663	0.00286886	0.491645	0.969256	0.00597793	0.162345	-0.0984053	-0.102691	0.51819	0.458748	0.00700841	0.999744	0.825953	0.0140804	0.13904	0.084422	-0.0980029	0.627229	0.480866	0.00753391	0.939534	0.835716	0.0146922	0.137095	-0.167664	-0.0707335	0.236127	0.637552	0.006456	0.856728	0.924851	0.0130512	0.142835	0.0330239	-0.0986707	0.784285	0.479494	0.00803094	0.999906	0.840114	0.015984	0.135369	0.13	-0.0686268	0.312426	0.628698	0.00550599	0.988904	0.916189	0.0113558	0.145464	0.192882	-0.0503662	0.149009	0.722077	0.00358313	0.996984	0.95447	0.00780036	0.156663	0.162787	-0.0688987	0.225586	0.623357	0.00459637	0.987465	0.92389	0.00970885	0.150207	0.522482	-0.0324845	0.0139489	0.81192	0.00069009	0.330557	0.964474	0.00175311	0.197164	0.122292	-0.0799544	0.341325	0.568347	0.00624088	0.645718	0.893467	0.012052	0.143747	0.0527786	0.0196493	-0.107192	-0.103168	0.615371	0.880372	0.436187	0.467433	0.00809578	0.00886693	0.887093	0.979396	0.811494	0.820891	0.0156063	0.016972	0.136685	0.134186	0.0695331	-0.0939693	0.556149	0.50098	0.00779933	0.99979	0.861961	0.0155457	0.137705	0.548736	-0.0705529	0.0434863	0.602583	0.00171059	0.307723	0.897569	0.00388542	0.177226	-0.120616	-0.127359	0.30342	0.357103	0.00586822	0.99987	0.760256	0.0122167	0.145401	-0.570179	19.5045	47.9155	-0.169255	-0.0366461	-0.0604085	0.0316691	0.027883	0.038244	0.217384	0.789565	0.656787	0.00136613	0.00124666	0.00156252	0.855786	0.999765	0.317246	0.608641	0.961233	0.926668	0.00331241	0.00310857	0.00360779	0.182795	0.185042	0.179476	-0.0644622	-0.120215	0.769736	0.402973	0.00864861	0.999172	0.832945	0.0169918	0.134873	0.453893	-0.087927	0.0614373	0.515524	0.00217343	0.607038	0.863425	0.00493996	0.17122	0.0196493	-0.103168	0.880372	0.467433	0.00886693	0.979396	0.820891	0.016972	0.134186	19.5045	-0.0366461	0.027883	0.789565	0.00124666	0.999765	0.961233	0.00310857	0.185042	47.9155	-0.0604085	0.038244	0.656787	0.00156252	0.317246	0.926668	0.00360779	0.179476	0.543361	-0.0540232	0.0215523	0.689435	0.00103392	0.258304	0.930366	0.00248863	0.189604	0.0047133	-0.0718187	0.000500657	0.577921	4.9969334940807e-05	0.00138061	0.856421	9.53206182065123e-05	0.255455
ENSG00000105321	CCDC9	coiled-coil domain containing 9 [Source:HGNC Symbol;Acc:HGNC:24560]	protein_coding	26093	0.00567767	0.147223	0.00924401	0.203037	1.92000051123685e-06	0.34141	0.617345	8.9911165061431e-06	0.319777	0.0148956	0.151715	0.0416133	0.197297	6.29240116458849e-06	0.9999	0.626022	2.7099916917911e-05	0.29724	0.215784	0.114431	0.868056	0.492458	9.10593472876652e-05	0.954486	0.760775	0.000311865	0.274211	0.000735153	0.182255	0.538113	0.129399	3.39073042550857e-05	0.616688	0.484459	6.68697035385131e-05	0.26353	-0.0035953	0.173571	0.605884	0.149072	3.56436016538934e-05	0.963491	0.564991	0.000126058	0.262497	-0.375231	0.208844	0.247235	0.0881154	2.21476180540993e-05	0.999981	0.447371	8.52234772024395e-05	0.272258	-0.00433246	0.130759	0.0647882	0.276102	8.77728869205324e-06	0.398503	0.840957	3.40773033265273e-05	0.290746	0.00728388	0.178046	0.955747	0.138623	4.00415112273731e-05	0.999744	0.548053	0.000143293	0.260082	-0.137809	0.170861	0.356153	0.153761	2.75023562651829e-05	0.881124	0.568662	0.000101438	0.267839	-0.126108	0.118564	0.304433	0.364188	3.01007431397837e-05	0.877125	0.810209	0.000110415	0.268748	-0.00862002	0.177053	0.933858	0.142675	3.99741840961691e-05	0.999906	0.564213	0.000143422	0.260117	0.0957618	0.202895	0.387742	0.0998988	2.88188287728713e-05	0.988904	0.522653	0.0001059	0.266879	0.0287277	0.185772	0.804035	0.134846	3.90197781420032e-05	0.996984	0.620161	0.00013854	0.26062	0.0124702	0.180589	0.914505	0.140731	3.98923414186316e-05	0.997713	0.606313	0.000141905	0.26016	0.168908	0.200623	0.363555	0.101143	2.78194782703877e-05	0.680448	0.512973	9.81536484472929e-05	0.267604	-0.0253031	0.1747	0.821517	0.156501	3.76363845938288e-05	0.927726	0.596414	0.000129969	0.264093	-0.00141622	0.0657456	0.180535	0.197723	0.987652	0.562511	0.134499	0.111142	3.8489108431483e-05	3.31830335507823e-05	0.997765	0.904056	0.533126	0.499659	0.000136493	0.000120448	0.263624	0.266722	0.0300243	0.186751	0.770477	0.127259	3.7070818501623e-05	0.99979	0.548302	0.000135315	0.26441	0.0150639	0.181601	0.949868	0.135785	3.84259526691342e-05	0.982743	0.551239	0.000131676	0.263659	0.0838638	0.193819	0.411586	0.110121	2.85544615320159e-05	0.99987	0.493257	0.000107343	0.26984	0.227329	0.221654	-6.52038	0.204869	0.181379	0.174048	0.330575	0.97744	0.749153	0.0950019	0.143579	0.15433	2.53012286823788e-05	3.84795745628379e-05	3.67909867052763e-05	0.890663	0.999765	0.897854	0.437199	0.610997	0.610569	9.38690021336616e-05	0.000138705	0.000127197	0.272338	0.263629	0.264568	-0.216546	0.140525	0.256783	0.25862	2.17572963943825e-05	0.999172	0.739321	8.34745175698914e-05	0.275438	-0.0659537	0.177605	0.757376	0.141817	3.69019586495797e-05	0.92422	0.561064	0.000130642	0.264505	0.0657456	0.197723	0.562511	0.111142	3.31830335507823e-05	0.904056	0.499659	0.000120448	0.266722	0.221654	0.181379	0.97744	0.143579	3.84795745628379e-05	0.999765	0.610997	0.000138705	0.263629	-6.52038	0.174048	0.749153	0.15433	3.67909867052763e-05	0.897854	0.610569	0.000127197	0.264568	0.0679299	0.187349	0.745338	0.125848	3.67381767643119e-05	0.890162	0.544516	0.000126468	0.264598	0.00067455	0.182399	0.576785	0.129446	3.49370051711997e-05	0.652419	0.484353	6.83497253965192e-05	0.262911
ENSG00000145362	ANK2	ankyrin 2 [Source:HGNC Symbol;Acc:HGNC:493]	protein_coding	287	-0.00239335	0.175454	0.523682	0.386138	3.36274053661321e-06	0.932527	0.775579	1.49530197915739e-05	0.309255	0.00351497	0.156262	0.778413	0.441308	3.89949348377072e-06	0.9999	0.817546	1.76031376488031e-05	0.306439	2.05584	-0.00176682	0.293861	0.994361	7.48884684601784e-06	0.648598	0.997381	3.37038605836572e-05	0.330412	-0.00241066	0.148597	0.229924	0.458257	2.10366344895603e-06	0.30546	0.79196	5.1113887328015e-06	0.318076	0.00827793	0.172723	0.481047	0.392109	3.22873222503316e-06	0.95372	0.789799	1.44715645570961e-05	0.310025	0.281772	0.139327	0.60775	0.499674	3.5877534679292e-06	0.999981	0.842655	1.63950951754119e-05	0.308025	0.00528193	0.220093	0.184287	0.282109	1.81782510091175e-06	0.600733	0.841541	8.20960908390926e-06	0.320793	-0.0603091	0.162286	0.785327	0.42123	3.9082906607814e-06	0.999744	0.804387	1.74610039699845e-05	0.306396	0.0577793	0.165474	0.819076	0.413252	3.94711917524955e-06	0.974704	0.802547	1.75403164374716e-05	0.306208	0.0167626	0.224684	0.935695	0.311369	4.47152011943756e-06	0.993454	0.775199	1.96482465902889e-05	0.306891	0.164841	0.181039	0.345551	0.369692	2.70191083288701e-06	0.999906	0.783168	1.25734638311445e-05	0.313388	0.0259615	0.169213	0.889865	0.415171	4.00668234285612e-06	0.99576	0.832985	1.77405900884155e-05	0.305922	0.0714581	0.181744	0.714436	0.38352	3.80424565408151e-06	0.996984	0.840218	1.69271033102694e-05	0.306911	-0.0382848	0.154594	0.8451	0.452476	3.97243661900345e-06	0.994321	0.86061	1.75777363451692e-05	0.306086	-0.567926	0.0864841	0.0680218	0.668103	8.89736935309139e-07	0.404462	0.92912	4.28515432315786e-06	0.333889	0.177429	0.199177	0.347075	0.33404	3.63782662086586e-06	0.650126	0.774293	1.58477011460919e-05	0.310859	0.156221	-0.2351	0.161325	0.0966986	0.30991	0.217849	0.422542	0.639247	3.40381176781273e-06	2.72937199424146e-06	0.756934	0.804469	0.801039	0.897481	1.53822127804326e-05	1.26418774960347e-05	0.312132	0.316336	0.0861056	0.175798	0.619695	0.39188	4.8530122611762e-06	0.99979	0.807198	2.15245732479284e-05	0.305308	0.08645	0.164003	0.830598	0.422072	5.31253606694149e-06	0.933766	0.820584	2.22937929424737e-05	0.303554	0.153007	0.182239	0.3743	0.370178	3.7971826808111e-06	0.99987	0.769499	1.73979702393648e-05	0.310037	0.0749406	-14.2446	-28.6215	0.166069	0.105729	0.129452	0.849619	0.279531	0.404474	0.421878	0.608519	0.526301	5.33610983116976e-06	3.19719983346701e-06	3.96269410620856e-06	0.981883	0.999765	0.688422	0.77634	0.916714	0.884948	2.32071699722655e-05	1.4652189368968e-05	1.69960448513245e-05	0.303468	0.313327	0.309218	0.289906	0.21166	0.36881	0.314162	3.76583751850911e-06	0.999172	0.780562	1.70813201242862e-05	0.310196	-0.0442512	0.156071	0.902226	0.442056	5.38653738074773e-06	0.969213	0.825726	2.30317091540972e-05	0.303285	-0.2351	0.0966986	0.217849	0.639247	2.72937199424146e-06	0.804469	0.897481	1.26418774960347e-05	0.316336	-14.2446	0.105729	0.279531	0.608519	3.19719983346701e-06	0.999765	0.916714	1.4652189368968e-05	0.313327	-28.6215	0.129452	0.404474	0.526301	3.96269410620856e-06	0.688422	0.884948	1.69960448513245e-05	0.309218	-0.275563	0.130533	0.434013	0.523375	4.11404337610271e-06	0.698319	0.872613	1.75547142090224e-05	0.308497	-0.00285803	0.143932	0.158891	0.471169	1.64320726740516e-06	0.222356	0.79856	4.00616011315112e-06	0.322664
ENSG00000205352	PRR13	proline rich 13 [Source:HGNC Symbol;Acc:HGNC:24528]	protein_coding	54458	0.00490203	-0.0990911	0.0180394	0.367855	4.68490041249393e-16	0.428455	0.762199	9.25679373051744e-15	0.618709	0.000581057	-0.0735241	0.933959	0.518536	7.07375389847739e-15	0.9999	0.856833	1.20046104087863e-13	0.591316	0.866732	-0.0865008	0.458767	0.563627	9.52989629807784e-13	0.756827	0.80318	1.44623648707372e-11	0.587818	0.001481	-0.0639744	0.18838	0.568402	3.06448630141656e-15	0.258095	0.851385	3.85254996901951e-14	0.599972	0.00303535	-0.0687386	0.645542	0.5442	6.40503825496985e-15	0.968037	0.865313	1.07905446099516e-13	0.592353	0.0972827	-0.0804882	0.752303	0.48765	6.7625639668674e-15	0.999981	0.833899	1.15994976005477e-13	0.591786	-0.00218199	-0.096302	0.329652	0.403411	4.47541985745542e-15	0.72974	0.893795	7.70186811862841e-14	0.596077	0.0606896	-0.0723126	0.625087	0.52237	6.32102058729903e-15	0.999744	0.858539	1.07711019114941e-13	0.592491	0.196117	-0.0623047	0.164081	0.57821	2.77275418550963e-15	0.83473	0.882823	4.9056057469144e-14	0.600994	-0.136356	-0.0837383	0.241364	0.498009	5.32270385118633e-15	0.857458	0.869786	9.17515959633661e-14	0.598723	-0.0519468	-0.0783494	0.597051	0.4903	6.19747204722566e-15	0.999906	0.844566	1.06010718080948e-13	0.592697	0.0755041	-0.0528878	0.472322	0.648508	5.52402576726607e-15	0.988904	0.923297	9.45949630565744e-14	0.593895	0.0299879	-0.0644094	0.784424	0.581729	6.84432442087911e-15	0.996984	0.916199	1.15306084130211e-13	0.59166	0.0388621	-0.0645023	0.723738	0.575968	6.67996272818551e-15	0.988627	0.906086	1.12902765656074e-13	0.591915	0.399882	-0.0189952	0.0212536	0.865051	5.38600345417218e-16	0.337701	0.975939	1.0309216915134e-14	0.61735	0.0887268	-0.0511572	0.404046	0.65917	9.05212547874813e-15	0.693613	0.922113	1.50550377866374e-13	0.593162	0.0787962	-0.0817767	-0.0700715	-0.0930626	0.363444	0.447951	0.536403	0.42646	8.50011857525093e-15	9.59659792356456e-15	0.778114	0.872355	0.861736	0.798738	1.4508077692918e-13	1.62067221102016e-13	0.593825	0.592545	0.0571663	-0.0599414	0.558398	0.603449	1.07464869861497e-14	0.99979	0.904539	1.82226086580139e-13	0.591348	0.29461	-0.0514561	0.193171	0.650876	5.58008873873099e-15	0.497265	0.915566	9.61087138228783e-14	0.598232	-0.0603772	-0.0812624	0.534124	0.478688	1.05193376288822e-14	0.99987	0.831622	1.78374359174021e-13	0.591574	-0.184243	7.4059	24.1395	-0.0914178	-0.0445142	-0.0475946	0.406876	0.318406	0.210613	0.430499	0.702001	0.677229	9.08882159305246e-15	7.82899921470123e-15	5.93216857753588e-15	0.902708	0.999765	0.528525	0.781554	0.943468	0.933394	1.54621440772731e-13	1.340659733836e-13	1.01333907573244e-13	0.593119	0.59469	0.597595	0.0344939	-0.065342	0.849772	0.58212	1.24690762112248e-14	0.999172	0.906874	2.08211556702041e-13	0.589769	0.355659	-0.0557593	0.0766515	0.618583	2.7711172544716e-15	0.607038	0.902851	4.97489482989341e-14	0.60545	-0.0817767	-0.0930626	0.447951	0.42646	9.59659792356456e-15	0.872355	0.798738	1.62067221102016e-13	0.592545	7.4059	-0.0445142	0.318406	0.702001	7.82899921470123e-15	0.999765	0.943468	1.340659733836e-13	0.59469	24.1395	-0.0475946	0.210613	0.677229	5.93216857753588e-15	0.528525	0.933394	1.01333907573244e-13	0.597595	0.397083	-0.032058	0.0430004	0.775842	1.7370889275649e-15	0.291517	0.953008	3.14824670966162e-14	0.610189	0.00197513	-0.0596865	0.0817888	0.591764	1.63040491031573e-15	0.125865	0.862987	2.06088727606495e-14	0.606373
ENSG00000143622	RIT1	Ras like without CAAX 1 [Source:HGNC Symbol;Acc:HGNC:10023]	protein_coding	6016	0.00131139	0.0828268	0.55296	0.486936	1.84451945767481e-07	0.938944	0.829113	1.04512722865965e-06	0.361643	-0.00140832	0.0924284	0.848168	0.439337	2.1333602220886e-07	0.9999	0.81745	1.22446049050415e-06	0.359138	1.96506	-0.101425	0.126849	0.535755	1.72787671024574e-06	0.501454	0.785991	8.94283652571463e-06	0.360793	0.00352895	0.110251	0.00222515	0.326845	2.77464183752983e-09	0.00530437	0.701935	1.12444873532617e-08	0.429175	0.00382077	0.0946729	0.580923	0.426038	1.8852179781713e-07	0.961417	0.810622	1.07022770133239e-06	0.361268	0.103634	0.081429	0.74861	0.503257	2.06936653000023e-07	0.999981	0.845145	1.19498307030765e-06	0.359663	-0.000155175	0.0882481	0.947469	0.467879	2.16538331526178e-07	0.988207	0.914121	1.18125236647448e-06	0.35888	0.149073	0.0903959	0.250997	0.443124	1.18060719093599e-07	0.999744	0.818087	7.0565105471457e-07	0.369255	-0.104478	0.0845108	0.481787	0.476455	1.72688803038279e-07	0.910932	0.833192	9.94729578077086e-07	0.362775	-0.0468915	0.0777569	0.702345	0.552022	2.58586268300402e-07	0.971313	0.892693	1.45134769308286e-06	0.35925	-0.0752556	0.0814639	0.465039	0.493489	1.69613420002669e-07	0.999906	0.847016	9.91007249810596e-07	0.363083	-0.0505388	0.076815	0.646874	0.529022	1.96957282381099e-07	0.988904	0.882383	1.12765360958205e-06	0.360515	0.000562958	0.0900928	0.996095	0.463211	2.16969737862149e-07	0.999803	0.876475	1.22837343291425e-06	0.358846	0.00577652	0.0911295	0.960074	0.452047	2.16721584140611e-07	0.997914	0.860424	1.22964529032712e-06	0.358866	0.203664	0.11719	0.269494	0.331251	1.23559830061976e-07	0.607332	0.777838	7.08595872180121e-07	0.368484	-0.0632571	0.0731335	0.57027	0.548079	2.79691017011748e-07	0.800495	0.885831	1.52416220532908e-06	0.357876	-0.0451631	0.0397473	0.0868488	0.0981672	0.619377	0.724946	0.465962	0.424216	2.89584202131466e-07	3.06446259706523e-07	0.888657	0.947558	0.826313	0.797366	1.6092652001996e-06	1.71120494161544e-06	0.357266	0.356272	-0.0502367	0.0774428	0.623315	0.521881	2.9031946798622e-07	0.99979	0.872797	1.63829315186365e-06	0.357222	0.236856	0.104085	0.318644	0.384749	2.05162979238628e-07	0.618914	0.796023	1.13951440097141e-06	0.363283	-0.0204545	0.0845608	0.840698	0.482223	3.18437466946283e-07	0.99987	0.833513	1.79065133440118e-06	0.355596	-0.0722692	-3.28037	4.77103	0.0800671	0.0757431	0.0925618	0.756389	0.673671	0.81401	0.510821	0.536364	0.44424	3.10358671777832e-07	2.98986824303882e-07	3.16255021618441e-07	0.96826	0.999765	0.925676	0.829525	0.894484	0.851014	1.7119094711054e-06	1.67527410768506e-06	1.69369420329299e-06	0.356048	0.356705	0.355717	-0.0365447	0.0810365	0.847971	0.514569	3.1897264676943e-07	0.999172	0.885623	1.78786230837413e-06	0.355566	-0.0925813	0.0836389	0.662666	0.484043	2.97207957288123e-07	0.891898	0.847442	1.63806854551965e-06	0.35681	0.0397473	0.0981672	0.724946	0.424216	3.06446259706523e-07	0.947558	0.797366	1.71120494161544e-06	0.356272	-3.28037	0.0757431	0.673671	0.536364	2.98986824303882e-07	0.999765	0.894484	1.67527410768506e-06	0.356705	4.77103	0.0925618	0.81401	0.44424	3.16255021618441e-07	0.925676	0.851014	1.69369420329299e-06	0.355717	0.118134	0.0995933	0.569752	0.410095	2.79579422443888e-07	0.793061	0.817292	1.50658623759843e-06	0.357883	0.00331627	0.111451	0.00468072	0.325923	5.24451420134447e-09	0.0101445	0.699944	1.97140672941595e-08	0.419487
ENSG00000011198	ABHD5	abhydrolase domain containing 5, lysophosphatidic acid acyltransferase [Source:HGNC Symbol;Acc:HGNC:21396]	protein_coding	51099	-0.00122038	0.140578	0.739882	0.478382	0.00518326	0.967521	0.825582	0.0105212	0.147057	-0.010442	0.152401	0.391962	0.440936	0.00403003	0.9999	0.817546	0.00876803	0.153628	2.55591	-0.077166	0.236746	0.77941	0.00614739	0.601356	0.910472	0.0122971	0.162511	0.0106899	0.19548	1.52685437453491e-09	0.21646	4.09957356515513e-10	1.87420248475358e-08	0.601535	1.9500623593191e-09	0.457187	-0.0124746	0.118508	0.2768	0.546267	0.00335594	0.925455	0.866877	0.00725818	0.158345	-0.0411226	0.137335	0.939022	0.497196	0.00540556	0.999981	0.840529	0.0114046	0.14595	-0.00227363	0.109154	0.560896	0.587936	0.00472815	0.859996	0.943721	0.00931484	0.149468	-0.235787	0.133238	0.274763	0.496529	0.00334217	0.999744	0.845399	0.00736468	0.15845	-0.165939	0.125333	0.50145	0.525133	0.00451582	0.913719	0.858011	0.00941634	0.150669	-0.0145929	0.140526	0.942967	0.518193	0.0059804	0.994541	0.879043	0.0122012	0.144893	0.0128403	0.135404	0.940305	0.494818	0.00540609	0.999906	0.847521	0.0113306	0.145947	0.131669	0.168155	0.472214	0.406506	0.00439877	0.988904	0.830087	0.00934743	0.151353	-0.0404737	0.123041	0.8323	0.546272	0.00532147	0.996984	0.906069	0.0110003	0.146364	0.0437113	0.142951	0.819655	0.477578	0.00530621	0.994321	0.871097	0.0109773	0.146439	0.392464	0.186468	0.199796	0.350844	0.00277908	0.552922	0.792323	0.00600121	0.163152	0.342749	0.217141	0.0615029	0.274736	0.00140055	0.34212	0.720321	0.00326937	0.182182	0.154566	-0.224011	0.140941	0.0792437	0.304957	0.230703	0.474102	0.694983	0.0038345	0.00327895	0.754368	0.804469	0.830737	0.91886	0.00814421	0.00716014	0.156651	0.160716	0.0696597	0.152061	0.681921	0.44953	0.00548284	0.99979	0.834378	0.0114242	0.147217	0.739319	0.18856	0.0589167	0.335688	0.00135952	0.328462	0.764259	0.00317572	0.182914	0.103464	0.15406	0.540129	0.44011	0.00504378	0.99987	0.810849	0.0106971	0.149438	-0.317251	-4.76243	27.6585	0.10379	0.120213	0.16535	0.411526	0.712912	0.410784	0.60641	0.554792	0.409035	0.00446986	0.00555513	0.00446599	0.903428	0.999765	0.693675	0.875704	0.898784	0.832366	0.00938825	0.0114715	0.00902042	0.152632	0.146867	0.152655	0.330858	0.198883	0.294546	0.333206	0.00376293	0.999172	0.792288	0.00825599	0.157142	0.375361	0.154553	0.285622	0.433783	0.00370006	0.705733	0.821228	0.00786749	0.157581	-0.224011	0.0792437	0.230703	0.694983	0.00327895	0.804469	0.91886	0.00716014	0.160716	-4.76243	0.120213	0.712912	0.554792	0.00555513	0.999765	0.898784	0.0114715	0.146867	27.6585	0.16535	0.410784	0.409035	0.00446599	0.693675	0.832366	0.00902042	0.152655	0.59629	0.197267	0.0815583	0.318297	0.0016982	0.348869	0.757376	0.00384386	0.177407	0.0108608	0.204404	1.26687718533393e-09	0.195627	3.45074921865996e-10	1.4875082798001e-08	0.575214	1.60582170081501e-09	0.459634
ENSG00000100949	RABGGTA	Rab geranylgeranyltransferase subunit alpha [Source:HGNC Symbol;Acc:HGNC:9795]	protein_coding	5875	0.00162249	-0.264057	0.274321	0.00133306	1.24477137787227e-09	0.8539	0.0668326	1.01643301758283e-08	0.441112	-0.00546057	-0.24561	0.268445	0.00274358	1.22746982721919e-09	0.9999	0.105128	1.02400710605944e-08	0.441318	-0.275488	-0.207534	0.751053	0.065326	5.68927187218493e-07	0.908603	0.309536	3.27534561628887e-06	0.382677	0.000227819	-0.253944	0.775643	0.00205013	2.10431423285498e-09	0.825603	0.0774316	8.74423046310779e-09	0.433326	-0.000260705	-0.255578	0.955427	0.00195242	2.18315191787215e-09	0.995745	0.0921137	1.72906961565466e-08	0.432776	-0.249804	-0.234737	0.249444	0.00479061	1.16992989721942e-09	0.999981	0.12548	9.83894965301023e-09	0.442023	0.00242149	-0.228838	0.12398	0.00553232	7.15891667544006e-10	0.526623	0.271387	5.96509492788169e-09	0.449185	-0.0362932	-0.255366	0.679154	0.00189887	2.0171162201708e-09	0.999744	0.088782	1.62101661169848e-08	0.433958	-0.0358979	-0.257121	0.719917	0.00181638	2.05790877039837e-09	0.959715	0.0901171	1.64301035598267e-08	0.433659	-0.175851	-0.281033	0.030697	0.00143764	3.55580645512178e-10	0.675854	0.115045	3.22643301811006e-09	0.463248	0.106611	-0.243246	0.12209	0.00277553	7.07815427080964e-10	0.999906	0.112558	6.14641392981909e-09	0.449349	0.101376	-0.228925	0.170082	0.00590598	8.99892765633684e-10	0.988904	0.176806	7.65460706532069e-09	0.445863	0.0977184	-0.228898	0.204793	0.00622157	1.02438136425668e-09	0.996984	0.212555	8.64986958795639e-09	0.443971	0.103935	-0.233871	0.178513	0.00462657	9.31137914074935e-10	0.987465	0.173078	7.90745120009923e-09	0.445365	0.158981	-0.233984	0.19987	0.00471534	1.00737037506354e-09	0.552922	0.150935	8.26472713863252e-09	0.444216	0.137134	-0.222923	0.06558	0.00681539	7.4111347879959e-10	0.346397	0.173351	6.26304103976615e-09	0.452672	0.0787267	-0.0199937	-0.253057	-0.259922	0.197439	0.793137	0.00202341	0.00229224	1.67672075213051e-09	3.54901520991812e-09	0.701657	0.962478	0.0860921	0.100194	1.37129921261114e-08	2.76868430662004e-08	0.440638	0.429321	0.0881723	-0.236537	0.199445	0.00432041	1.6884513543708e-09	0.99979	0.137447	1.39626068676625e-08	0.440534	0.143184	-0.244856	0.371951	0.00316817	2.51925669816564e-09	0.660991	0.114043	1.95946373316016e-08	0.434525	0.0418272	-0.248094	0.542037	0.00287065	3.0776134774222e-09	0.99987	0.101749	2.45996258206862e-08	0.431492	-0.211159	11.7254	20.7229	-0.27728	-0.211631	-0.233994	0.176837	0.0234818	0.127234	0.000967035	0.00962745	0.00452258	1.55282435132803e-09	3.24828509887176e-10	1.22538049770656e-09	0.862626	0.999765	0.441643	0.0511962	0.225438	0.154257	1.27447982066e-08	2.97333127000113e-09	1.00020661574275e-08	0.441782	0.464535	0.445295	-0.0442046	-0.262878	0.731049	0.00230574	3.46755524529786e-09	0.999172	0.128641	2.73487317792522e-08	0.429675	0.124917	-0.249099	0.382213	0.00255888	2.5593830982107e-09	0.758448	0.10358	2.02473478104075e-08	0.434286	-0.0199937	-0.259922	0.793137	0.00229224	3.54901520991812e-09	0.962478	0.100194	2.76868430662004e-08	0.429321	11.7254	-0.211631	0.0234818	0.00962745	3.24828509887176e-10	0.999765	0.225438	2.97333127000113e-09	0.464535	20.7229	-0.233994	0.127234	0.00452258	1.22538049770656e-09	0.441643	0.154257	1.00020661574275e-08	0.445295	0.169956	-0.237729	0.223884	0.00415995	1.82686706889017e-09	0.518607	0.135592	1.45631403200494e-08	0.439357	0.000243226	-0.253677	0.763667	0.00208018	2.0952398471046e-09	0.816111	0.078547	8.46970278975294e-09	0.43339
ENSG00000154889	MPPE1	metallophosphoesterase 1 [Source:HGNC Symbol;Acc:HGNC:15988]	protein_coding	65258	0.00154774	0.120007	0.366967	0.195419	2.21997714998386e-07	0.89635	0.608941	1.23797492850614e-06	0.35845	-0.00156295	0.131163	0.784561	0.159707	3.12020044995566e-07	0.9999	0.580909	1.73440797653694e-06	0.352532	-0.158769	0.170602	0.875565	0.191827	3.72567255766914e-06	0.958295	0.508082	1.80564507884612e-05	0.345096	0.00283118	0.144697	0.00156235	0.0983271	3.06838076069218e-09	0.00387047	0.433431	1.23339895878983e-08	0.427656	-0.0167576	0.107649	0.00131735	0.216589	2.6464997865406e-09	0.256156	0.648544	2.07315792766429e-08	0.429887	-0.151994	0.140887	0.545072	0.137747	2.72848440683547e-07	0.999981	0.537605	1.5405385771674e-06	0.354872	-0.00312941	0.0942631	0.0844958	0.310322	8.17060529266014e-08	0.449852	0.854155	4.77924131906345e-07	0.375453	-0.153818	0.127934	0.126361	0.161744	1.09874730293042e-07	0.999744	0.577923	6.6051824284225e-07	0.370471	-0.00604825	0.128089	0.958284	0.168172	3.22527455811521e-07	0.995111	0.58736	1.76871540474816e-06	0.351953	-0.00467494	0.163546	0.960676	0.108107	3.63111420206879e-07	0.996248	0.566817	1.98239207788621e-06	0.353278	0.0579172	0.134927	0.469494	0.146621	2.53823605601948e-07	0.999906	0.569886	1.43623985263915e-06	0.356129	0.0260022	0.135156	0.761808	0.156557	3.09569681512343e-07	0.991249	0.619617	1.70710490154938e-06	0.35267	0.0126768	0.131822	0.887253	0.169069	3.19961460158707e-07	0.996987	0.667147	1.74727510237849e-06	0.352093	0.0630635	0.141378	0.481325	0.134226	2.57036283006008e-07	0.987465	0.596954	1.43838001727354e-06	0.35591	0.221145	0.157991	0.121593	0.0915184	1.06864033291844e-07	0.472695	0.495708	6.19507683664006e-07	0.37094	0.112329	0.156192	0.192654	0.098392	1.50257676851417e-07	0.505429	0.503603	8.63369573203694e-07	0.368662	0.0101272	0.0214405	0.130372	0.135755	0.886106	0.807083	0.161504	0.156942	3.25563376365394e-07	3.19756445107949e-07	0.97269	0.965844	0.572866	0.571962	1.7900823490112e-06	1.77836209487195e-06	0.355206	0.355523	0.0414763	0.138705	0.601757	0.14202	2.89931200776101e-07	0.99979	0.574653	1.6369901121703e-06	0.357245	0.173599	0.1421	0.347092	0.128887	2.18713561043672e-07	0.642313	0.540759	1.20512562263629e-06	0.362172	0.0716743	0.141488	0.363567	0.130531	2.24696959719705e-07	0.99987	0.526732	1.296462824162e-06	0.361702	0.0427871	7.27903	18.4117	0.134734	0.156899	0.148561	0.813182	0.227307	0.240738	0.156626	0.0990759	0.11327	3.20313203595118e-07	1.67844625186558e-07	1.74271611013741e-07	0.977615	0.999765	0.557569	0.535891	0.531531	0.540487	1.76214609042835e-06	9.79572306207999e-07	9.81297737145303e-07	0.355492	0.366757	0.366108	0.0600318	0.141259	0.685175	0.145572	3.04709965316068e-07	0.999172	0.614763	1.71299528191465e-06	0.356372	0.239771	0.14092	0.14353	0.12673	1.22453718834632e-07	0.627319	0.538772	7.26481914477718e-07	0.372166	0.0214405	0.135755	0.807083	0.156942	3.19756445107949e-07	0.965844	0.571962	1.77836209487195e-06	0.355523	7.27903	0.156899	0.227307	0.0990759	1.67844625186558e-07	0.999765	0.531531	9.79572306207999e-07	0.366757	18.4117	0.148561	0.240738	0.11327	1.74271611013741e-07	0.557569	0.540487	9.81297737145303e-07	0.366108	0.254551	0.155585	0.112508	0.0953413	1.02752658134226e-07	0.390835	0.491174	6.04943917696862e-07	0.375152	0.00286337	0.146976	0.00157405	0.0934169	3.08826692246033e-09	0.00384611	0.422085	1.21189139171463e-08	0.427559
ENSG00000132467	UTP3	UTP3 small subunit processome component [Source:HGNC Symbol;Acc:HGNC:24477]	protein_coding	57050	-0.00091784	0.00735392	0.830259	0.974568	3.59902142404627e-10	0.981044	0.995974	3.19197588423789e-09	0.459038	-0.00317166	0.00797658	0.823691	0.972438	3.59274221029557e-10	0.9999	0.995635	3.24861340405953e-09	0.459063	3.35686	-0.249503	0.178839	0.433559	3.53968342794542e-09	0.549815	0.723097	3.0495508655003e-08	0.472143	0.0128645	0.0764126	2.96928466059272e-10	0.670872	1.7178634711055e-18	4.65904499610047e-09	0.895466	3.54934134854231e-17	0.669386	-0.0104342	-0.0105478	0.435566	0.96331	2.75741179721025e-10	0.947304	0.993844	2.49763647595805e-09	0.462801	-0.0205497	0.00406255	0.973814	0.986222	3.67636106949332e-10	0.999981	0.998319	3.34749971167956e-09	0.458736	0.00176882	0.0216714	0.697842	0.926424	3.42471528740085e-10	0.912104	0.994751	3.01926382498568e-09	0.459742	0.196678	0.00297492	0.434894	0.989621	2.75508338718572e-10	0.999744	0.99676	2.53526160786316e-09	0.462813	-0.0660223	-0.0010568	0.818582	0.996334	3.58768998478366e-10	0.974704	0.99911	3.19270649373006e-09	0.459083	0.0871478	0.0396146	0.713571	0.875441	5.53491755340353e-10	0.972089	0.983683	4.8713830209862e-09	0.456903	0.126307	0.0166024	0.526531	0.942479	3.04153630704724e-10	0.999906	0.990483	2.78653476021246e-09	0.461419	0.204144	0.0553953	0.337936	0.813549	2.38004185750159e-10	0.988904	0.964741	2.1940252940708e-09	0.464868	0.104797	0.0306408	0.6376	0.897121	3.31114149038627e-10	0.996984	0.986207	2.97974091042287e-09	0.460219	-0.00865459	0.000594083	0.969086	0.997975	3.67562186821585e-10	0.997976	0.999394	3.3020288683117e-09	0.458739	0.486263	0.0674349	0.17226	0.771192	1.51976684425244e-10	0.523459	0.953893	1.39974630197062e-09	0.471112	0.467557	0.109444	0.0282773	0.6335	6.04259163608583e-11	0.283842	0.913404	5.98676959906676e-10	0.487845	0.229529	-0.271912	0.00588784	-0.0698798	0.191105	0.212629	0.979452	0.76693	2.64064697881124e-10	2.84297922531601e-10	0.698425	0.804469	0.99543	0.93958	2.43534135820686e-09	2.621942631291e-09	0.467468	0.466424	0.0890956	0.0194433	0.653458	0.933875	5.39461504288984e-10	0.99979	0.987198	4.78432909558252e-09	0.457274	1.18001	0.0822494	0.00911048	0.712924	2.3387176634923e-11	0.273061	0.937135	2.47882627135103e-10	0.500505	0.0876944	0.0149459	0.656732	0.948821	5.4049689038076e-10	0.99987	0.98869	4.82642845547730e-09	0.457246	-0.450245	3.58277	63.8332	-0.0470509	0.0142474	0.0648818	0.31774	0.81266	0.10186	0.841038	0.952172	0.778346	3.69906917034481e-10	5.77892874001733e-10	1.66847881876212e-10	0.890238	0.999765	0.411813	0.958093	0.99196	0.959206	3.34912241767598e-09	5.06898783156832e-09	1.55460682056268e-09	0.462685	0.45628	0.473907	0.461666	0.0864478	0.209682	0.717199	2.81588945506227e-10	0.999172	0.947678	2.61901636128858e-09	0.46656	0.847614	0.0391237	0.0370004	0.862286	7.52511298325302e-11	0.607038	0.971554	7.47338905630369e-10	0.484869	-0.271912	-0.0698798	0.212629	0.76693	2.84297922531601e-10	0.804469	0.93958	2.621942631291e-09	0.466424	3.58277	0.0142474	0.81266	0.952172	5.77892874001733e-10	0.999765	0.99196	5.06898783156832e-09	0.45628	63.8332	0.0648818	0.10186	0.778346	1.66847881876212e-10	0.411813	0.959206	1.55460682056268e-09	0.473907	0.905419	0.0915224	0.0225947	0.686943	5.02178841189861e-11	0.261743	0.929351	5.02807168902611e-10	0.490341	0.0135164	0.0900465	3.65151983477785e-11	0.607751	2.30513172272839e-19	6.98600365620831e-10	0.869959	5.25883449814548e-18	0.685784
ENSG00000169696	ASPSCR1	ASPSCR1 tether for SLC2A4, UBX domain containing [Source:HGNC Symbol;Acc:HGNC:13825]	protein_coding	79058	-0.000852324	-0.0946017	0.719674	0.460321	0.00500445	0.965215	0.816857	0.0102101	0.14798	0.00102736	-0.10104	0.896514	0.431193	0.00523513	0.9999	0.812809	0.0110011	0.146795	-1.22158	0.0681428	0.375167	0.698803	0.0248744	0.703321	0.873861	0.0409476	0.118355	-0.00461243	-0.125771	0.00015752	0.283085	1.15563893380027e-05	0.000502893	0.667734	2.46455757038217e-05	0.285318	-0.00607993	-0.106755	0.412761	0.402225	0.00401931	0.941554	0.795428	0.00851499	0.153697	-0.113519	-0.0899015	0.743716	0.49131	0.00504885	0.999981	0.836026	0.0107442	0.147748	9.47349785935232e-05	-0.098192	0.970118	0.45196	0.00526792	0.994887	0.910362	0.0102472	0.14663	0.143451	-0.0987877	0.303979	0.435833	0.00343556	0.999744	0.814194	0.0075441	0.157743	0.275268	-0.0849185	0.081924	0.498423	0.00152573	0.817611	0.844673	0.00365129	0.178101	-0.21755	-0.135528	0.0958462	0.327144	0.00186969	0.74583	0.788892	0.00439655	0.175005	0.176223	-0.0793749	0.108857	0.529062	0.00184358	0.999906	0.862805	0.00441196	0.173436	0.0661037	-0.0820569	0.576694	0.530873	0.00464857	0.988904	0.882886	0.00980616	0.149912	0.069826	-0.0803919	0.571474	0.541101	0.00463242	0.996984	0.904382	0.00976022	0.150003	0.0412069	-0.0907475	0.739363	0.485139	0.00504112	0.989546	0.872868	0.0105106	0.147788	-0.162448	-0.12096	0.412857	0.351843	0.00401976	0.714187	0.792943	0.00828973	0.153694	-0.0117426	-0.103474	0.922014	0.430643	0.00541158	0.971362	0.833864	0.0106471	0.147566	0.0013915	0.0430954	-0.100724	-0.0895055	0.988653	0.722762	0.432527	0.497796	0.00543204	0.00516413	0.997765	0.947429	0.808026	0.832777	0.0110112	0.0106423	0.147465	0.148812	0.0242724	-0.0957518	0.825444	0.462222	0.00532721	0.99979	0.841345	0.0111507	0.147984	-0.269007	-0.119256	0.292044	0.354203	0.00346524	0.59774	0.775533	0.00721772	0.159285	0.0494069	-0.0929443	0.651468	0.472157	0.00500393	0.99987	0.827817	0.0106226	0.149648	0.0225917	5.06902	-19.2203	-0.0983375	-0.0821318	-0.119962	0.928161	0.544845	0.377045	0.453072	0.532477	0.354716	0.00541475	0.00468609	0.00396305	0.992543	0.999765	0.667188	0.795966	0.893374	0.797244	0.0110624	0.00989534	0.00813168	0.14755	0.151386	0.15579	-0.184953	-0.134951	0.365739	0.311364	0.00390271	0.999172	0.779003	0.00851418	0.156191	-0.288074	-0.113681	0.204828	0.372608	0.00282746	0.660449	0.786894	0.0062318	0.164529	0.0430954	-0.0895055	0.722762	0.497796	0.00516413	0.947429	0.832777	0.0106423	0.148812	5.06902	-0.0821318	0.544845	0.532477	0.00468609	0.999765	0.893374	0.00989534	0.151386	-19.2203	-0.119962	0.377045	0.354716	0.00396305	0.667188	0.797244	0.00813168	0.15579	-0.281714	-0.128891	0.205654	0.318102	0.00283425	0.49899	0.757344	0.0060556	0.164467	-0.00481151	-0.130434	9.35582744748282e-05	0.263089	7.43853701564671e-06	0.000309915	0.645472	1.62450090424631e-05	0.293985
ENSG00000145388	METTL14	methyltransferase 14, N6-adenosine-methyltransferase subunit [Source:HGNC Symbol;Acc:HGNC:29330]	protein_coding	57721	-0.00381991	0.0323965	0.119485	0.805016	9.32682512383753e-05	0.735911	0.954796	0.000298315	0.242191	-0.00271528	0.0164695	0.741038	0.90162	0.000254816	0.9999	0.980824	0.000761081	0.220084	0.493032	-0.131773	0.715106	0.447202	0.00030589	0.891887	0.732466	0.000902522	0.24459	-0.000879561	0.00661161	0.506788	0.960167	0.000220861	0.587292	0.991755	0.000381284	0.223289	-0.000974223	0.0104671	0.899829	0.937204	0.000265274	0.992714	0.986117	0.000768276	0.219179	0.0608704	0.00667402	0.866233	0.960798	0.000263847	0.999981	0.992111	0.000789801	0.2193	0.000261055	0.0145216	0.920969	0.914712	0.000265961	0.981397	0.994751	0.000726096	0.21912	-0.0340273	0.0115698	0.815282	0.930408	0.000260886	0.999744	0.985796	0.000770321	0.219554	0.00714576	0.0120451	0.965704	0.927734	0.000266878	0.996154	0.984767	0.000776054	0.219043	0.25353	-0.0121939	0.057807	0.930936	2.88217269824988e-05	0.7113	0.990456	0.000106229	0.269648	-0.147038	-0.00488936	0.199817	0.970409	0.000131094	0.999906	0.995708	0.000419427	0.234809	0.0227346	0.0175783	0.853735	0.897396	0.00026321	0.992915	0.983094	0.00077415	0.219355	0.113562	0.0423039	0.375726	0.756374	0.00019034	0.996984	0.961456	0.000578218	0.2266	-0.0163075	0.00831855	0.899333	0.950917	0.000265256	0.996661	0.990899	0.000779839	0.21918	0.111771	0.0266282	0.588602	0.843809	0.000235449	0.820931	0.971463	0.000671061	0.221858	-0.0772019	-0.00915937	0.534564	0.946164	0.00035204	0.780062	0.989738	0.000960469	0.215059	-0.126568	0.262329	0.00608461	0.0771972	0.210249	0.0348792	0.963119	0.562367	0.000211429	6.01546822967651e-05	0.704231	0.762642	0.991728	0.865562	0.000628427	0.000205177	0.226662	0.254187	-0.0728102	-0.00626937	0.523245	0.96285	0.000348766	0.99979	0.991841	0.00100728	0.215274	0.0469669	0.0119629	0.859744	0.928919	0.000409755	0.94683	0.985745	0.001101	0.211551	-0.0635392	-0.00130977	0.575413	0.992191	0.000363076	0.99987	0.998705	0.00105138	0.214348	-0.0806757	4.52262	-9.05257	0.000107192	0.0253464	-0.000314811	0.756264	0.602701	0.689004	0.99937	0.852631	0.998135	0.000398497	0.000369791	0.000387759	0.96826	0.999765	0.867861	0.999939	0.975056	0.999465	0.00111231	0.00105511	0.0010483	0.212197	0.213925	0.212829	-0.0583227	-0.00205139	0.783892	0.988183	0.000402116	0.999172	0.999069	0.00114108	0.211987	-0.0668477	0.00573258	0.777782	0.965681	0.000401355	0.930833	0.993866	0.00110604	0.212031	0.262329	0.0771972	0.0348792	0.562367	6.01546822967651e-05	0.762642	0.865562	0.000205177	0.254187	4.52262	0.0253464	0.602701	0.852631	0.000369791	0.999765	0.975056	0.00105511	0.213925	-9.05257	-0.000314811	0.689004	0.998135	0.000387759	0.867861	0.999465	0.0010483	0.212829	0.00550359	0.00928216	0.981084	0.945137	0.000415163	0.991809	0.989217	0.00110771	0.211247	-0.000821012	0.00634832	0.540425	0.961787	0.00022724	0.618827	0.990194	0.000390708	0.222652
ENSG00000186001	LRCH3	leucine rich repeats and calponin homology domain containing 3 [Source:HGNC Symbol;Acc:HGNC:28637]	protein_coding	84859	-0.00143665	0.0297833	0.64375	0.858701	0.011195	0.952621	0.966527	0.0204767	0.126268	0.00736573	0.00897993	0.47536	0.957147	0.00996874	0.9999	0.992831	0.0192438	0.129471	-0.137164	-0.00789901	0.939566	0.972819	0.0276068	0.981671	0.986955	0.0448144	0.11485	-0.00917402	-0.0308088	7.37384028951542e-10	0.815354	5.50685505564433e-10	1.0135140574826e-08	0.948564	2.55749165820839e-09	0.452967	-2.23858e-05	0.0219618	0.998165	0.895433	0.012171	0.999764	0.975813	0.0222717	0.123944	0.187983	0.00654937	0.678982	0.969376	0.0113832	0.999981	0.994018	0.021754	0.125806	-0.00154463	0.00513854	0.640413	0.975927	0.011176	0.889436	0.999217	0.0198284	0.126315	0.0313058	0.0220851	0.8643	0.894558	0.0120331	0.999744	0.977017	0.0224982	0.124262	0.0850895	0.026412	0.683746	0.874219	0.011407	0.952268	0.970951	0.0210197	0.125748	0.220796	0.0239151	0.196734	0.89499	0.00723409	0.835271	0.986854	0.0143811	0.139754	-0.130193	0.00732395	0.36791	0.964937	0.00885247	0.999906	0.995218	0.0173661	0.132722	-0.049572	0.00911461	0.749175	0.957576	0.0116947	0.990673	0.992602	0.0218401	0.125056	0.00917311	0.0244637	0.954736	0.88707	0.0121557	0.997591	0.985215	0.0225765	0.123979	-0.0419061	0.0133677	0.795983	0.937283	0.0118575	0.994321	0.990158	0.0220727	0.124671	-0.283089	-0.0158867	0.274662	0.925103	0.00760711	0.612498	0.987069	0.0144777	0.136834	-0.340807	-0.0592983	0.027412	0.72142	0.00173288	0.282826	0.938651	0.00394252	0.176903	-0.267705	0.389038	0.0140844	0.121219	0.0338771	0.0125676	0.93108	0.465815	0.00201487	0.00097979	0.651655	0.735883	0.985177	0.820066	0.00464348	0.00247127	0.173129	0.190907	-0.132229	-0.00755968	0.357089	0.964364	0.00884578	0.99979	0.992065	0.0173366	0.134252	-0.639313	-0.0242882	0.0535742	0.883097	0.00277275	0.322796	0.977698	0.00594496	0.165029	-0.0497508	0.0118219	0.728077	0.944198	0.0117732	0.99987	0.987838	0.0222868	0.126297	0.205972	-6.25251	-67.0563	0.0417059	-0.00328381	-0.047332	0.529198	0.568028	0.0167114	0.80702	0.984761	0.772806	0.0105707	0.0108648	0.00120981	0.92914	0.999765	0.294516	0.947459	0.997745	0.958168	0.0198103	0.0206042	0.00287245	0.129314	0.128548	0.185776	-0.225035	-0.021924	0.400289	0.899686	0.009351	0.999172	0.985433	0.0181557	0.132719	-0.466503	-0.00124994	0.11546	0.993972	0.00460987	0.620744	0.998887	0.00950291	0.151819	0.389038	0.121219	0.0125676	0.465815	0.00097979	0.735883	0.820066	0.00247127	0.190907	-6.25251	-0.00328381	0.568028	0.984761	0.0108648	0.999765	0.997745	0.0206042	0.128548	-67.0563	-0.047332	0.0167114	0.772806	0.00120981	0.294516	0.958168	0.00287245	0.185776	-0.525446	-0.0327984	0.0696185	0.843902	0.0033116	0.331575	0.969724	0.0069317	0.16046	-0.00948106	-0.0395076	2.51231081826138e-10	0.761732	2.03476036932226e-10	3.58758674569295e-09	0.929482	9.86605086089932e-10	0.467059
ENSG00000059758	CDK17	cyclin dependent kinase 17 [Source:HGNC Symbol;Acc:HGNC:8750]	protein_coding	5128	0.00141985	0.106321	0.654247	0.533911	0.0582486	0.953675	0.855086	0.0848922	0.0772599	-0.00122861	0.116194	0.907262	0.497598	0.0622531	0.9999	0.848449	0.0931156	0.0751138	1.86699	-0.100683	0.278866	0.647454	0.0423869	0.637125	0.848926	0.0645846	0.100047	0.0101093	0.172205	9.66037794593339e-12	0.179942	7.89672424192832e-11	2.76850996615827e-10	0.557602	4.33392889943447e-10	0.480082	-0.00227457	0.111207	0.818832	0.514677	0.0614001	0.989157	0.854141	0.0901164	0.0755605	-0.185603	0.129268	0.688857	0.458557	0.0590902	0.999981	0.820758	0.0894652	0.0767983	0.00177211	0.133356	0.5994	0.443491	0.056704	0.875007	0.907228	0.0816516	0.0781228	-0.167176	0.113514	0.369988	0.502927	0.0468957	0.999744	0.848241	0.0726247	0.0841472	-0.215871	0.102804	0.309885	0.544238	0.043175	0.873944	0.866036	0.0659593	0.0867313	0.0657872	0.162709	0.70796	0.385178	0.0604821	0.971761	0.824657	0.0897696	0.0769453	0.164686	0.132575	0.263729	0.435142	0.0398699	0.999906	0.820516	0.0635853	0.0892001	0.071851	0.132685	0.649629	0.44845	0.0581287	0.988904	0.849028	0.0866041	0.0773262	0.0119435	0.117245	0.942267	0.50535	0.0624371	0.997591	0.8913	0.0921389	0.0750181	0.124019	0.13954	0.452663	0.420376	0.0511378	0.987465	0.84468	0.0776793	0.0814158	0.2056	0.141532	0.437724	0.41448	0.0504377	0.7319	0.828998	0.0740844	0.0818523	0.318594	0.190008	0.0439125	0.267079	0.0137635	0.31283	0.716167	0.0239135	0.121879	0.295163	-0.413369	0.122347	0.00828824	0.0216072	0.00925627	0.460284	0.960838	0.00853976	0.00469498	0.651655	0.731171	0.824278	0.991016	0.0163548	0.00979679	0.135221	0.151335	0.141822	0.145394	0.333069	0.400663	0.0446346	0.99979	0.811388	0.0697721	0.0866997	0.628206	0.159382	0.0633669	0.346647	0.0174393	0.334803	0.769809	0.0293862	0.115084	0.177555	0.144235	0.222122	0.399781	0.0364409	0.99987	0.787326	0.0588702	0.0930381	-0.0477777	-2.07821	52.3395	0.111065	0.108538	0.168481	0.886428	0.852639	0.0693563	0.525355	0.537476	0.322778	0.062047	0.0617372	0.0184636	0.987789	0.999765	0.370212	0.836931	0.895191	0.774455	0.0910787	0.0919078	0.0309927	0.0761099	0.0762738	0.113426	0.340093	0.179056	0.211781	0.312091	0.0355299	0.999172	0.779096	0.0571279	0.0938203	0.296736	0.129489	0.32893	0.448381	0.0443726	0.728753	0.828528	0.0672752	0.0868855	-0.413369	0.00828824	0.00925627	0.960838	0.00469498	0.731171	0.991016	0.00979679	0.151335	-2.07821	0.108538	0.852639	0.537476	0.0617372	0.999765	0.895191	0.0919078	0.0762738	52.3395	0.168481	0.0693563	0.322778	0.0184636	0.370212	0.774455	0.0309927	0.113426	0.445908	0.160711	0.132679	0.348933	0.0273613	0.417248	0.778174	0.043088	0.101783	0.0101944	0.180148	1.21289622819148e-11	0.162253	9.7615346812681e-11	2.74878537981353e-10	0.53167	5.03092619713807e-10	0.477196
ENSG00000122376	SHLD2	shieldin complex subunit 2 [Source:HGNC Symbol;Acc:HGNC:28773]	protein_coding	54537	-0.00228376	0.060405	0.0805619	0.387616	0.0575321	0.681695	0.776057	0.083995	0.0776576	0.000370946	0.0473606	0.932607	0.506221	0.161703	0.9999	0.852346	0.210657	0.0420858	0.880807	0.0190588	0.242611	0.842849	0.104043	0.605829	0.938775	0.139326	0.0665836	0.00142511	0.0562175	0.0414907	0.416456	0.0385961	0.0702633	0.766931	0.0465256	0.0902009	-0.00357705	0.0435857	0.38542	0.537383	0.126923	0.93574	0.862536	0.167966	0.0509239	0.0857131	0.0409756	0.656575	0.571767	0.152122	0.999981	0.871059	0.200968	0.0443506	0.000418292	0.052579	0.765757	0.467997	0.157539	0.935807	0.914121	0.199061	0.0430564	-0.125132	0.0476338	0.10468	0.494248	0.0667913	0.999744	0.844304	0.0982508	0.0728241	0.0936883	0.0528852	0.289173	0.453233	0.112235	0.867229	0.820076	0.150093	0.0552774	0.103084	0.0973099	0.153877	0.205563	0.0716013	0.808476	0.688561	0.104083	0.0713783	-0.0496338	0.0424248	0.418872	0.549362	0.131165	0.999906	0.870992	0.176418	0.0497458	0.0186581	0.0528617	0.776776	0.468066	0.157962	0.991647	0.856546	0.204642	0.0429568	-0.028945	0.0402087	0.672862	0.58227	0.153076	0.996984	0.916294	0.198908	0.0441199	-0.0376455	0.0402705	0.583935	0.576309	0.147187	0.987465	0.906189	0.192203	0.0455632	0.0342272	0.0525952	0.756458	0.467137	0.157164	0.905115	0.856247	0.197176	0.0431446	-0.0119301	0.0472554	0.857097	0.514358	0.153302	0.944124	0.872704	0.19104	0.0445996	-0.0623453	0.096863	0.0487159	0.0753003	0.2467	0.146335	0.488087	0.296733	0.0994022	0.0763184	0.723639	0.792626	0.838644	0.711352	0.134568	0.107821	0.060207	0.0692434	-0.0194072	0.0460216	0.749501	0.522052	0.149906	0.99979	0.872797	0.196754	0.0454347	0.148422	0.060229	0.2926	0.396751	0.107593	0.598079	0.804712	0.14013	0.0574335	-0.0390118	0.0438545	0.518175	0.538398	0.135292	0.99987	0.861133	0.181045	0.0492163	-0.222587	-2.92449	-8.84136	0.0262229	0.0392771	0.041184	0.104926	0.527066	0.462293	0.712331	0.588709	0.565099	0.0635992	0.136068	0.129949	0.855786	0.999765	0.730775	0.915416	0.910309	0.897779	0.0929866	0.181045	0.166885	0.0752994	0.0490072	0.0506839	-0.0321773	0.0440707	0.776246	0.550504	0.150933	0.999172	0.896136	0.197372	0.0451805	0.0681394	0.053078	0.588714	0.454467	0.140934	0.85928	0.83123	0.181516	0.0477182	0.096863	0.0753003	0.146335	0.296733	0.0763184	0.792626	0.711352	0.107821	0.0692434	-2.92449	0.0392771	0.527066	0.588709	0.136068	0.999765	0.910309	0.181045	0.0490072	-8.84136	0.041184	0.462293	0.565099	0.129949	0.730775	0.897779	0.166885	0.0506839	0.0933094	0.0593403	0.449382	0.407923	0.128592	0.710693	0.816099	0.163789	0.0510644	0.00121422	0.0558916	0.0873088	0.422924	0.0602633	0.133178	0.770825	0.070468	0.0761644
ENSG00000171703	TCEA2	transcription elongation factor A2 [Source:HGNC Symbol;Acc:HGNC:11614]	protein_coding	6919	0.00307502	-0.118547	0.160392	0.313779	0.121983	0.776837	0.72479	0.160388	0.0523385	0.00753151	-0.115168	0.302458	0.330816	0.163826	0.9999	0.753935	0.212969	0.0415988	-0.438918	-0.0470652	0.727945	0.770953	0.167163	0.897997	0.907139	0.209429	0.0470653	0.00192318	-0.0907969	0.101133	0.436202	0.0958598	0.152477	0.778994	0.108548	0.0607419	-0.00357052	-0.106287	0.604569	0.370006	0.209984	0.963491	0.77459	0.258517	0.0320852	-0.0517795	-0.0976122	0.872323	0.421013	0.22601	0.999981	0.798505	0.281714	0.0291671	0.00169283	-0.0833974	0.469841	0.489538	0.194183	0.814664	0.920309	0.23833	0.0351366	-0.0549737	-0.102033	0.671943	0.388408	0.215747	0.999744	0.785653	0.267113	0.0310167	0.0942062	-0.0969688	0.524398	0.412614	0.201337	0.916748	0.802513	0.247592	0.0337319	-0.0716371	-0.0702421	0.554952	0.586643	0.26183	0.94328	0.904577	0.315531	0.0234613	0.054232	-0.0957562	0.597414	0.420053	0.209295	0.999906	0.80945	0.262546	0.0322145	0.0579256	-0.0868206	0.598031	0.475023	0.209355	0.988904	0.859058	0.259662	0.0322032	0.134879	-0.0654852	0.23711	0.58894	0.147154	0.996984	0.917507	0.192423	0.0455713	0.0980994	-0.0816821	0.392316	0.49652	0.181917	0.987465	0.877482	0.230425	0.0376432	0.281795	-0.064162	0.123732	0.589917	0.106764	0.475366	0.906549	0.141243	0.0570227	0.170185	-0.063997	0.123263	0.593342	0.113871	0.423839	0.901233	0.147431	0.0554267	0.130786	-0.094808	-0.100702	-0.128182	0.146837	0.399176	0.391415	0.294351	0.124591	0.194806	0.692463	0.860792	0.782419	0.708662	0.16323	0.2401	0.0522066	0.0354416	0.0972976	-0.0833908	0.339147	0.487511	0.182877	0.99979	0.854229	0.232419	0.0378995	0.407308	-0.0754226	0.0835663	0.522032	0.092368	0.361925	0.864829	0.122666	0.0627496	-0.0375684	-0.109376	0.711172	0.362298	0.232051	0.99987	0.764136	0.286328	0.028456	-0.165074	19.953	68.7702	-0.121086	-0.0301405	-0.0347082	0.476817	0.0087233	0.000409216	0.318316	0.796725	0.755404	0.207487	0.0226387	0.00244326	0.917337	0.999765	0.285398	0.703814	0.963736	0.9534	0.256921	0.0387288	0.00531742	0.0329552	0.10744	0.168256	-0.0196318	-0.107068	0.917761	0.388459	0.240986	0.999172	0.827079	0.294315	0.0269096	0.310455	-0.0895059	0.139951	0.447156	0.121587	0.627319	0.828295	0.159968	0.0530848	-0.094808	-0.128182	0.399176	0.294351	0.194806	0.860792	0.708662	0.2401	0.0354416	19.953	-0.0301405	0.0087233	0.796725	0.0226387	0.999765	0.963736	0.0387288	0.10744	68.7702	-0.0347082	0.000409216	0.755404	0.00244326	0.285398	0.9534	0.00531742	0.168256	0.334786	-0.0699985	0.103731	0.555409	0.103929	0.381004	0.883204	0.135937	0.058651	0.00228571	-0.0870394	0.0534244	0.452666	0.0667744	0.087146	0.788539	0.0774938	0.0728324
ENSG00000175104	TRAF6	TNF receptor associated factor 6 [Source:HGNC Symbol;Acc:HGNC:12036]	protein_coding	7189	-0.000571431	0.270419	0.773118	0.0129806	0.000882393	0.97013	0.187805	0.002213	0.19134	-0.00220447	0.271213	0.73797	0.0127864	0.000871747	0.9999	0.201037	0.00227859	0.191629	-1.64481	0.394928	0.137319	0.0063058	0.0013603	0.510961	0.106312	0.00332931	0.205539	0.00203736	0.279045	0.052743	0.00864743	0.000183871	0.0866665	0.147678	0.000321399	0.227367	0.000922425	0.268462	0.881863	0.0134363	0.000905373	0.991276	0.208095	0.00229778	0.190726	-0.36418	0.297232	0.206707	0.0070551	0.000464917	0.999981	0.147272	0.00131142	0.206378	0.00110323	0.279355	0.600828	0.0116523	0.000814233	0.875118	0.349266	0.00196531	0.193252	-0.155523	0.266845	0.180727	0.0127732	0.000427365	0.999744	0.198895	0.00119695	0.208321	-0.172646	0.258346	0.192879	0.0160726	0.000445277	0.841667	0.22346	0.00122821	0.207375	0.106511	0.324936	0.329304	0.00619106	0.000516119	0.88172	0.205113	0.0014085	0.206171	-0.0337457	0.263518	0.714994	0.0153231	0.000863912	0.999906	0.225948	0.00226283	0.191844	0.00448943	0.268485	0.963799	0.0158987	0.000913039	0.999062	0.261287	0.00234759	0.190525	-0.0521735	0.253247	0.612447	0.0230899	0.000820138	0.996984	0.336564	0.00213031	0.193081	-0.0848941	0.249853	0.410617	0.02275	0.000686606	0.987465	0.313883	0.00182376	0.197283	0.0425246	0.273009	0.797648	0.013586	0.000888878	0.924759	0.230375	0.00219513	0.191165	-0.00334394	0.270422	0.973093	0.0142923	0.000830789	0.991631	0.231412	0.00205705	0.194881	0.0280231	-0.0382184	0.271783	0.261223	0.728848	0.703429	0.0117909	0.0184683	0.000790062	0.000781841	0.926847	0.943255	0.186698	0.235775	0.00203215	0.00202805	0.196086	0.196336	0.00119516	0.271443	0.989518	0.0132588	0.000831127	0.99979	0.217723	0.0021867	0.194872	0.326086	0.293626	0.120745	0.00642429	0.000297929	0.413454	0.153636	0.000828927	0.218887	0.0386006	0.277298	0.669389	0.0108815	0.000769584	0.99987	0.181822	0.00205492	0.196714	0.0378039	0.827212	-4.89594	0.275239	0.274236	0.266304	0.855147	0.904939	0.785891	0.0125545	0.0134664	0.0148768	0.000819577	0.000826199	0.000805692	0.98294	0.999765	0.914269	0.172758	0.252772	0.243879	0.00211407	0.00215791	0.00200733	0.195207	0.195014	0.195617	0.149971	0.298927	0.374922	0.00778681	0.000595551	0.999172	0.212576	0.00161911	0.202804	0.138949	0.277433	0.460825	0.0102401	0.000660358	0.797523	0.191425	0.00172562	0.200359	-0.0382184	0.261223	0.703429	0.0184683	0.000781841	0.943255	0.235775	0.00202805	0.196336	0.827212	0.274236	0.904939	0.0134664	0.000826199	0.999765	0.252772	0.00215791	0.195014	-4.89594	0.266304	0.785891	0.0148768	0.000805692	0.914269	0.243879	0.00200733	0.195617	0.196001	0.290774	0.287407	0.00769815	0.000514382	0.579101	0.174746	0.00134147	0.20625	0.0020208	0.280427	0.0577532	0.00842569	0.000196315	0.0933437	0.145966	0.000340406	0.225914
ENSG00000023171	GRAMD1B	GRAM domain containing 1B [Source:HGNC Symbol;Acc:HGNC:29214]	protein_coding	57476	-0.000865958	0.0748291	0.846443	0.756172	0.0991719	0.984457	0.940346	0.134116	0.0595755	0.016538	0.0409212	0.264179	0.864244	0.0652299	0.9999	0.970293	0.0969202	0.073596	-4.28735	0.358306	0.0969445	0.276294	0.0711173	0.469627	0.594968	0.100802	0.0812324	-0.0146695	-0.0142948	1.37523764635276e-12	0.9352	2.45014063926379e-11	5.67941786829968e-11	0.985364	1.48276981211525e-10	0.495699	0.00345123	0.0744056	0.805275	0.75689	0.0983914	0.988447	0.943807	0.135231	0.0598473	-0.183823	0.0852297	0.778536	0.728633	0.0977811	0.999981	0.930457	0.13789	0.0600612	0.00105778	0.081671	0.824125	0.739193	0.0987725	0.954908	0.971978	0.132508	0.0597144	0.0550152	0.0702992	0.834622	0.769352	0.0989673	0.999744	0.945135	0.137559	0.0596466	0.206836	0.0808815	0.490845	0.735723	0.0853989	0.912568	0.937171	0.11862	0.0646687	0.126341	0.0151208	0.608576	0.954063	0.0944961	0.95678	0.992983	0.13205	0.0619633	-0.0301694	0.0667329	0.884966	0.781787	0.0997311	0.999906	0.952049	0.139328	0.0593819	-0.196712	0.0190408	0.376812	0.938169	0.0767999	0.988904	0.989549	0.109972	0.0682219	-0.197254	0.0169277	0.39515	0.945296	0.0783659	0.996984	0.994141	0.112076	0.0675499	-0.176708	0.0337753	0.447828	0.889745	0.0824593	0.987465	0.982436	0.116949	0.0658469	-0.857268	-0.0445679	0.0198209	0.850729	0.013773	0.337701	0.971934	0.0241946	0.120479	-0.404607	-0.0200571	0.0700411	0.933807	0.0321284	0.354094	0.986844	0.0496483	0.0969106	-0.220616	0.202082	0.0690966	0.126453	0.228562	0.375518	0.77233	0.608927	0.0625294	0.0789546	0.71335	0.85535	0.94602	0.884271	0.0903023	0.111018	0.0758561	0.0681	-0.0884304	0.0554917	0.669144	0.820396	0.0971374	0.99979	0.965458	0.135368	0.0610083	-1.15303	-0.00559546	0.014798	0.980944	0.0116442	0.275379	0.995479	0.0207636	0.126606	-0.00572036	0.0728078	0.977834	0.764622	0.103316	0.99987	0.943228	0.143796	0.0588582	0.492443	-13.182	-83.3584	0.12636	0.0252875	-0.0095975	0.294503	0.402065	0.0395171	0.605488	0.918354	0.967827	0.0707669	0.081266	0.0224337	0.884106	0.999765	0.319363	0.875323	0.985572	0.994056	0.101857	0.116432	0.0366198	0.0717687	0.0671245	0.10771	-0.208495	0.0351613	0.588422	0.888503	0.0935552	0.999172	0.983087	0.131105	0.0623091	-0.707032	0.0419831	0.0968685	0.859718	0.039015	0.608999	0.970983	0.0602409	0.0909195	0.202082	0.126453	0.375518	0.608927	0.0789546	0.85535	0.884271	0.111018	0.0681	-13.182	0.0252875	0.402065	0.918354	0.081266	0.999765	0.985572	0.116432	0.0671245	-83.3584	-0.0095975	0.0395171	0.967827	0.0224337	0.319363	0.994056	0.0366198	0.10771	-0.991076	-0.0252801	0.0164965	0.91465	0.0125467	0.246813	0.984128	0.0220665	0.124503	-0.0150744	-0.0276461	4.50059559547661e-13	0.873425	8.59506203837734e-12	1.8653265330575e-11	0.968809	5.40758575054366e-11	0.509241
ENSG00000141127	PRPSAP2	phosphoribosyl pyrophosphate synthetase associated protein 2 [Source:HGNC Symbol;Acc:HGNC:9467]	protein_coding	5636	0.00211803	-0.23012	0.203933	0.0116094	0.0307883	0.812615	0.178394	0.0490079	0.0970804	-0.00276816	-0.21374	0.618997	0.0198473	0.0508084	0.9999	0.244924	0.0780392	0.0816205	-0.49911	-0.17842	0.614104	0.162105	0.16911	0.844825	0.468243	0.211461	0.0465673	-0.00432433	-0.243517	1.77675433126685e-07	0.00187044	5.24018368938237e-07	1.20610605599798e-06	0.075821	1.412819254131e-06	0.34339	0.0053928	-0.211951	0.302377	0.0198452	0.0377441	0.928136	0.24646	0.0591923	0.0908871	-0.17647	-0.204135	0.470562	0.0283995	0.0460266	0.999981	0.273146	0.0721	0.084734	0.000883391	-0.208992	0.620121	0.0249643	0.0508374	0.883037	0.431348	0.0743032	0.0816025	-0.00217287	-0.218636	0.982444	0.0168046	0.055516	0.999744	0.22601	0.0839316	0.0788007	0.098074	-0.213532	0.38283	0.0191335	0.0421622	0.883433	0.242171	0.0646256	0.0874692	-0.121543	-0.25945	0.188163	0.00941373	0.032966	0.833672	0.236319	0.0532772	0.0961231	-0.0136955	-0.220172	0.860846	0.0165507	0.0549182	0.999906	0.233936	0.0837029	0.0791468	-0.0330953	-0.227225	0.692041	0.0156599	0.0524881	0.988904	0.260583	0.0793077	0.0805887	0.0305457	-0.210391	0.725747	0.0255672	0.0531299	0.996984	0.347118	0.080225	0.0802022	0.0439914	-0.209579	0.614373	0.0241119	0.0506882	0.987465	0.31974	0.0770807	0.0816955	-0.0313533	-0.222824	0.823016	0.0170226	0.0545399	0.93383	0.253166	0.0792146	0.0793675	-0.18277	-0.263884	0.0271237	0.00387344	0.0089706	0.282558	0.136692	0.0165507	0.133866	-0.112071	0.161053	-0.223871	-0.179493	0.098957	0.0555246	0.0127675	0.0494888	0.0207539	0.0144411	0.673189	0.767043	0.192406	0.358393	0.0351891	0.0259067	0.110005	0.12051	-0.070695	-0.236092	0.357698	0.0106707	0.0418179	0.99979	0.202018	0.0659939	0.0887511	-0.329458	-0.244187	0.0633691	0.00705252	0.0157193	0.334803	0.161424	0.0268894	0.11808	-0.0497643	-0.229391	0.515504	0.0126827	0.0487696	0.99987	0.193227	0.0756504	0.0838889	0.0281333	7.03308	-4.4774	-0.218518	-0.19569	-0.226001	0.872594	0.228596	0.769321	0.0190433	0.0347315	0.0146982	0.056256	0.0334858	0.0550551	0.985783	0.999765	0.907201	0.21222	0.359515	0.243134	0.083748	0.0542775	0.0795305	0.0793009	0.0956435	0.0799988	-0.171304	-0.2532	0.230597	0.00755686	0.0336401	0.999172	0.20908	0.0545361	0.0955024	-0.14036	-0.227825	0.37884	0.0125796	0.0429239	0.757026	0.205602	0.0652996	0.0879312	0.161053	-0.179493	0.0555246	0.0494888	0.0144411	0.767043	0.358393	0.0259067	0.12051	7.03308	-0.19569	0.228596	0.0347315	0.0334858	0.999765	0.359515	0.0542775	0.0956435	-4.4774	-0.226001	0.769321	0.0146982	0.0550551	0.907201	0.243134	0.0795305	0.0799988	-0.208332	-0.242335	0.181048	0.00843703	0.0295121	0.473162	0.182096	0.0460085	0.0994963	-0.00434491	-0.246812	2.25744558594154e-07	0.0016912	6.47786327465074e-07	1.42285407031505e-06	0.0736134	1.69639299298154e-06	0.339605
ENSG00000100439	ABHD4	abhydrolase domain containing 4, N-acyl phospholipase B [Source:HGNC Symbol;Acc:HGNC:20154]	protein_coding	63874	-0.00167717	-0.149981	0.506773	0.271709	0.000140366	0.929214	0.685817	0.000430935	0.233315	0.00525039	-0.168353	0.531991	0.218271	0.000143459	0.9999	0.649911	0.00045507	0.232837	-0.0283939	-0.128709	0.984658	0.497074	0.00112391	0.995229	0.763718	0.00281228	0.210712	0.00537255	-0.128159	3.008557239624e-05	0.294838	6.59188419035234e-08	0.000116026	0.676563	2.08404106464779e-07	0.379034	-0.000990672	-0.160306	0.900462	0.240395	0.000168821	0.992714	0.672116	0.000511578	0.229256	-0.275034	-0.136489	0.456323	0.325855	0.000133565	0.999981	0.737467	0.000428256	0.234401	0.000988902	-0.148291	0.713332	0.286533	0.000160304	0.91751	0.844606	0.000461121	0.230397	-0.207818	-0.159714	0.160772	0.235269	7.20658756434573e-05	0.999744	0.665018	0.000243252	0.247713	-0.12236	-0.165439	0.47116	0.224136	0.000135652	0.90788	0.652274	0.00042461	0.234062	-0.0389768	-0.13524	0.780695	0.365412	0.000197106	0.975742	0.81068	0.000595553	0.228238	0.0395373	-0.154626	0.737427	0.258066	0.000161882	0.999906	0.698681	0.000506256	0.230181	0.209201	-0.104745	0.0945455	0.445773	5.00674844779354e-05	0.988904	0.847705	0.000173965	0.255413	0.147494	-0.119297	0.260224	0.392123	9.78875773416599e-05	0.996984	0.845507	0.000318226	0.241149	0.129511	-0.132434	0.324812	0.336791	0.000111494	0.987465	0.7969	0.000358039	0.238334	0.325903	-0.115475	0.120869	0.39859	5.94249797124531e-05	0.472263	0.82155	0.00019567	0.251805	0.152798	-0.121173	0.228737	0.381269	0.000108515	0.541325	0.805867	0.000336828	0.241451	0.0717908	0.0659711	-0.155083	-0.139367	0.489461	0.60932	0.255262	0.321131	0.000165592	0.000181896	0.838846	0.917331	0.677803	0.727811	0.000503996	0.000553456	0.23213	0.230036	0.076407	-0.140842	0.513239	0.30868	0.000169243	0.99979	0.751597	0.00052753	0.231645	0.467377	-0.124437	0.0832532	0.357466	5.49568499029079e-05	0.36173	0.77752	0.000181872	0.256111	0.0209547	-0.153273	0.857067	0.266355	0.000200835	0.99987	0.692741	0.000619874	0.227817	-0.221132	13.7861	31.7999	-0.180226	-0.105941	-0.124803	0.405491	0.118991	0.167727	0.19551	0.443216	0.361703	0.000150879	7.06002888857245e-05	8.89640680757743e-05	0.90269	0.999765	0.48461	0.583528	0.852137	0.801291	0.000467769	0.000238305	0.000280537	0.234197	0.250762	0.245775	0.115707	-0.13519	0.595185	0.341568	0.000180236	0.999172	0.797248	0.000558617	0.230241	0.329788	-0.141785	0.171812	0.295246	9.0380187611073e-05	0.64338	0.730043	0.000291362	0.245432	0.0659711	-0.139367	0.60932	0.321131	0.000181896	0.917331	0.727811	0.000553456	0.230036	13.7861	-0.105941	0.118991	0.443216	7.06002888857245e-05	0.999765	0.852137	0.000238305	0.250762	31.7999	-0.124803	0.167727	0.361703	8.89640680757743e-05	0.48461	0.801291	0.000280537	0.245775	0.439112	-0.112724	0.0619712	0.405494	4.44029742442759e-05	0.320489	0.815218	0.000149757	0.260622	0.00535382	-0.124353	4.10271441473811e-05	0.311316	8.66212655385114e-08	0.000149128	0.687823	2.62832441416694e-07	0.374474
ENSG00000159199	ATP5MC1	ATP synthase membrane subunit c locus 1 [Source:HGNC Symbol;Acc:HGNC:841]	protein_coding	516	-0.0017275	-0.296806	0.52822	0.0467062	1.17704587793202e-08	0.933684	0.336886	8.24566213341873e-08	0.406911	0.00153666	-0.308892	0.86615	0.0392546	1.39897096971596e-08	0.9999	0.3316	9.92058282069194e-08	0.404183	-0.129424	-0.190921	0.932639	0.332159	6.56047403119876e-08	0.979481	0.644879	4.58044371453428e-07	0.422717	0.000906154	-0.300963	0.537638	0.0431071	1.18693063583846e-08	0.616347	0.304148	4.28960896460917e-08	0.406779	0.00373056	-0.301558	0.663751	0.0431403	1.29779013015135e-08	0.971111	0.34012	9.05797432000298e-08	0.40537	0.215976	-0.323917	0.589754	0.0336821	1.23749932561347e-08	0.999981	0.296445	8.86313630592558e-08	0.406121	0.00019051	-0.3041	0.947963	0.0458545	1.41485155242923e-08	0.988207	0.523527	9.57313866661548e-08	0.404004	0.0318601	-0.306081	0.843696	0.0398547	1.39214399508307e-08	0.999744	0.329163	9.72957607043952e-08	0.40426	0.0241192	-0.304924	0.895909	0.0410323	1.40637461004378e-08	0.984209	0.337438	9.83894759131501e-08	0.404099	-0.199582	-0.337866	0.187073	0.0374965	9.82932720793194e-09	0.833246	0.386311	7.0764353594544e-08	0.413523	0.13936	-0.29048	0.274026	0.0502751	8.09878884844266e-09	0.999906	0.376157	5.96683430526551e-08	0.412766	0.0828408	-0.284662	0.5444	0.0620329	1.19388504059844e-08	0.988904	0.438552	8.46624817814966e-08	0.406687	0.122378	-0.27317	0.389594	0.0737678	1.00279976250687e-08	0.996984	0.5055	7.19456960645449e-08	0.409428	0.153594	-0.274578	0.281091	0.0679096	8.23142574079609e-09	0.987465	0.472066	6.01344957735265e-08	0.412513	0.0570543	-0.298544	0.803596	0.0494328	1.37727384292854e-08	0.927361	0.392159	9.32798163280315e-08	0.40443	0.172966	-0.270091	0.207104	0.0728228	6.82487032940926e-09	0.519702	0.454185	4.95977129143168e-08	0.419238	0.0681846	-0.0446317	-0.30875	-0.321825	0.543621	0.749099	0.0379889	0.0361176	1.21014646235531e-08	1.3708551024876e-08	0.859069	0.952827	0.313899	0.313742	8.57571774378904e-08	9.681605995369e-08	0.410237	0.408256	0.0431039	-0.301296	0.733083	0.0462565	1.36190310869008e-08	0.99979	0.368599	9.69738401074805e-08	0.40836	0.0354367	-0.307739	0.904155	0.0408189	1.42829904289274e-08	0.96456	0.340802	9.80118399948096e-08	0.407602	0.033139	-0.304939	0.792048	0.0425008	1.39202834824378e-08	0.99987	0.333949	9.96646311547145e-08	0.408012	0.0393443	4.96676	32.5882	-0.30597	-0.291931	-0.277608	0.891274	0.605632	0.190991	0.0444062	0.0560603	0.0628834	1.42550698504081e-08	1.26946139297832e-08	6.45618688165149e-09	0.988392	0.999765	0.510046	0.309812	0.433195	0.434302	1.00539316375455e-07	9.0764308392807e-08	4.69512143514998e-08	0.407633	0.409478	0.420102	0.192389	-0.274604	0.412978	0.0751434	1.05096354001307e-08	0.999172	0.497267	7.62956992795253e-08	0.412468	0.128555	-0.304408	0.623813	0.0414653	1.28501951774699e-08	0.876875	0.343033	9.03857879859499e-08	0.409284	-0.0446317	-0.321825	0.749099	0.0361176	1.3708551024876e-08	0.952827	0.313742	9.681605995369e-08	0.408256	4.96676	-0.291931	0.605632	0.0560603	1.26946139297832e-08	0.999765	0.433195	9.0764308392807e-08	0.409478	32.5882	-0.277608	0.190991	0.0628834	6.45618688165149e-09	0.510046	0.434302	4.69512143514998e-08	0.420102	0.0444963	-0.305732	0.862522	0.0432318	1.41799465860138e-08	0.945833	0.360439	9.69529966048648e-08	0.407718	0.00102304	-0.299542	0.491558	0.04406	1.13630655759491e-08	0.573122	0.306081	4.01801397643095e-08	0.407465
ENSG00000104343	UBE2W	ubiquitin conjugating enzyme E2 W [Source:HGNC Symbol;Acc:HGNC:25616]	protein_coding	55284	-0.00290234	-0.0127998	0.148401	0.905236	1.13150855594155e-06	0.765773	0.977189	5.52114611044086e-06	0.329519	-0.00475667	-0.0201434	0.478395	0.85296	2.32862189734857e-06	0.9999	0.967759	1.10012050854302e-05	0.316178	1.46695	-0.190715	0.202778	0.196361	5.00413737668821e-06	0.570394	0.513356	2.35716735927949e-05	0.338942	0.000149024	-0.0276871	0.890735	0.798676	2.89962397874026e-06	0.917503	0.944215	6.87673275979367e-06	0.312057	-0.00177834	-0.0307472	0.778662	0.777119	2.82169672780504e-06	0.984016	0.948066	1.28011560296159e-05	0.312571	0.0611566	-0.033568	0.836026	0.762438	2.86830538384612e-06	0.999981	0.941276	1.34047533280104e-05	0.312262	0.0030257	0.00446371	0.15706	0.967485	1.17694479942884e-06	0.568539	0.99841	5.54016142464173e-06	0.3288	0.117939	-0.0281849	0.320647	0.793599	1.869258928681e-06	0.999744	0.952225	8.92627984166559e-06	0.320275	0.109746	-0.0228408	0.418377	0.832759	2.17302424206175e-06	0.893276	0.962558	1.01805769827374e-05	0.317471	0.28446	-0.00404766	0.00923666	0.971649	1.18967743574352e-07	0.563571	0.996062	7.08426695136799e-07	0.372659	-0.119905	-0.0420515	0.201051	0.696557	1.39162274022593e-06	0.999906	0.929427	6.86604285822642e-06	0.325728	-0.138585	-0.0645382	0.166856	0.558414	1.22699985296512e-06	0.988904	0.893752	6.06100639619948e-06	0.328038	-0.138522	-0.0659071	0.185045	0.552365	1.31643209581276e-06	0.996984	0.907175	6.43554656613729e-06	0.326748	-0.183825	-0.0663651	0.0782898	0.540872	7.12759879972781e-07	0.987465	0.895307	3.67162219923587e-06	0.33789	-0.285705	-0.0667711	0.0882813	0.539585	7.79133546431831e-07	0.430056	0.887619	3.8062109807609e-06	0.336287	-0.0745548	-0.0444708	0.464266	0.689126	2.57615881389306e-06	0.73571	0.932122	1.16041481450225e-05	0.317431	-0.119407	0.0706387	-0.0296905	-0.00875659	0.148755	0.493786	0.782535	0.937632	1.27325313181216e-06	2.65604235281137e-06	0.692463	0.889626	0.948363	0.985081	6.26568227542191e-06	1.2343448110921e-05	0.330604	0.316852	-0.126632	-0.0532836	0.173757	0.626358	1.41705408726926e-06	0.99979	0.913325	7.02316039536071e-06	0.328625	-0.0935099	-0.0336242	0.667715	0.759595	3.02093876783827e-06	0.85153	0.94812	1.33674291798475e-05	0.314408	-0.106138	-0.0439673	0.252338	0.68692	1.81190887572029e-06	0.99987	0.921193	8.82663921054469e-06	0.32405	-0.343868	-6.32351	-9.66524	-0.0639562	-0.0504219	-0.036852	0.103834	0.373951	0.602137	0.559478	0.651311	0.738445	9.85773822330196e-07	2.29472424342006e-06	2.90350128702079e-06	0.855786	0.999765	0.820883	0.853581	0.928447	0.951616	4.958899938927e-06	1.08385999111459e-05	1.28069213011988e-05	0.335308	0.319616	0.315162	-0.109962	-0.0475243	0.527853	0.675147	2.7413865970662e-06	0.999172	0.935921	1.28058575524381e-05	0.316253	-0.134067	-0.0332089	0.489455	0.760617	2.64467424039441e-06	0.811249	0.951675	1.20987449968439e-05	0.316934	0.0706387	-0.00875659	0.493786	0.937632	2.65604235281137e-06	0.889626	0.985081	1.2343448110921e-05	0.316852	-6.32351	-0.0504219	0.373951	0.651311	2.29472424342006e-06	0.999765	0.928447	1.08385999111459e-05	0.319616	-9.66524	-0.036852	0.602137	0.738445	2.90350128702079e-06	0.820883	0.951616	1.28069213011988e-05	0.315162	-0.193592	-0.0465291	0.307467	0.672113	2.04742813849707e-06	0.596751	0.927287	9.30307705821579e-06	0.321761	0.000272119	-0.0267798	0.804214	0.80518	2.84421732683344e-06	0.849234	0.943382	6.65131906284102e-06	0.312421
ENSG00000183844	FAM3B	FAM3 metabolism regulating signaling molecule B [Source:HGNC Symbol;Acc:HGNC:1253]	protein_coding	54097	-0.00782412	0.682138	0.183449	0.0328702	0.0394377	0.799895	0.290862	0.0607178	0.0895364	-0.023635	0.681438	0.227282	0.033526	0.0441934	0.9999	0.308374	0.0692542	0.0860048	-3.79878	1.04699	0.233286	0.0117922	0.0537676	0.599153	0.142562	0.0792904	0.0915418	0.00706242	0.680339	0.023802	0.0293476	0.011089	0.0432549	0.253469	0.0145812	0.126532	-0.0055571	0.632811	0.764039	0.0490807	0.0720329	0.983833	0.359059	0.103288	0.0703439	-0.651128	0.693174	0.450618	0.0347387	0.0608359	0.999981	0.300719	0.0917041	0.075859	-0.0185144	0.437712	0.00248665	0.155836	0.00217726	0.0802127	0.728501	0.00467821	0.169296	-0.145748	0.639248	0.675658	0.0462056	0.0699192	0.999744	0.352091	0.102216	0.0713244	-0.412126	0.618273	0.298347	0.0528368	0.0506438	0.871519	0.373642	0.075653	0.0817233	0.439315	0.729216	0.178142	0.0373163	0.0523671	0.826541	0.386078	0.0793612	0.0816113	-0.1238	0.625748	0.653313	0.0519396	0.0692667	0.999906	0.380512	0.10221	0.0716323	0.0238796	0.645895	0.935498	0.0503815	0.0741687	0.996952	0.403133	0.106616	0.0693785	0.0829936	0.662078	0.787176	0.0459141	0.0724684	0.996984	0.426708	0.104845	0.070145	-0.00464926	0.638736	0.987973	0.05093	0.0743326	0.998819	0.424767	0.10677	0.0693054	0.454705	0.700531	0.356914	0.0320884	0.0550616	0.677415	0.328236	0.0798503	0.0790634	0.405818	0.742235	0.169609	0.0228747	0.0396388	0.481828	0.27952	0.0595298	0.090425	0.371511	-0.373086	0.655958	0.550814	0.122627	0.213108	0.0384631	0.0917561	0.0329977	0.0448177	0.681895	0.804469	0.315419	0.46228	0.0522966	0.0682434	0.0960937	0.0865704	0.27335	0.704507	0.314694	0.0301863	0.0544543	0.99979	0.312462	0.0826508	0.080353	0.421329	0.677165	0.506303	0.036541	0.0666711	0.755422	0.323754	0.093073	0.0737455	0.109459	0.665485	0.686334	0.040081	0.0735241	0.99987	0.325528	0.107562	0.0704937	0.581341	-10.0032	44.1772	0.710338	0.611439	0.692337	0.347797	0.629787	0.41272	0.0299539	0.063466	0.0332359	0.0570352	0.0717629	0.061476	0.890663	0.999765	0.695082	0.259851	0.450961	0.339938	0.0847564	0.104405	0.0874817	0.078855	0.0713032	0.0764126	0.301189	0.703875	0.552808	0.035545	0.0688035	0.999172	0.379256	0.100847	0.0727034	0.214666	0.657819	0.704276	0.0412279	0.0740146	0.907262	0.34243	0.104487	0.0702713	-0.373086	0.550814	0.213108	0.0917561	0.0448177	0.804469	0.46228	0.0682434	0.0865704	-10.0032	0.611439	0.629787	0.063466	0.0717629	0.999765	0.450961	0.104405	0.0713032	44.1772	0.692337	0.41272	0.0332359	0.061476	0.695082	0.339938	0.0874817	0.0764126	0.443449	0.692479	0.422794	0.0333538	0.0620992	0.6888	0.322053	0.0871525	0.0760824	0.00765699	0.689359	0.0152109	0.0266787	0.00814559	0.0289206	0.242646	0.0109333	0.134985
ENSG00000165282	PIGO	phosphatidylinositol glycan anchor biosynthesis class O [Source:HGNC Symbol;Acc:HGNC:23215]	protein_coding	84720	0.00130491	0.0946492	0.543545	0.413956	6.09562231308135e-06	0.937417	0.791441	2.55748170691612e-05	0.297855	0.00240082	0.0974879	0.736964	0.401308	6.84056306516902e-06	0.9999	0.794597	2.92368026158395e-05	0.295617	-1.11794	0.140257	0.364077	0.374147	5.8226288844408e-06	0.696361	0.678044	2.69631908679446e-05	0.335753	-0.00491135	0.0734625	5.92823116720266e-06	0.470679	5.3938189606792e-10	2.71799862637326e-05	0.799259	2.51172330563768e-09	0.453265	0.00589682	0.109031	0.380035	0.344596	5.08660485352128e-06	0.935138	0.760144	2.18343012234234e-05	0.301349	0.422966	0.0669876	0.176082	0.566734	3.15102116332565e-06	0.999981	0.869633	1.46046215914799e-05	0.310486	-0.00209294	0.0788956	0.359326	0.501996	4.92928180046597e-06	0.753036	0.920891	2.03126633274896e-05	0.301953	-0.0140937	0.101685	0.911453	0.378905	7.15665996028008e-06	0.999744	0.781551	3.01603133752456e-05	0.294738	0.0860328	0.1062	0.551382	0.358204	6.13461335753453e-06	0.921923	0.76653	2.61255425180076e-05	0.297732	-0.0202911	0.0563185	0.864247	0.656027	1.18072488819769e-05	0.98655	0.929282	4.73245271120039e-05	0.28781	0.00737482	0.102559	0.941378	0.37713	7.17908814933587e-06	0.999906	0.786465	3.05518731918761e-05	0.294677	-0.0522549	0.0881565	0.625997	0.457453	6.46729221360962e-06	0.988904	0.852817	2.74441121346852e-05	0.296708	-0.1041	0.0736503	0.350518	0.534844	4.86009537966732e-06	0.996984	0.902077	2.10840584798495e-05	0.302225	-0.0481103	0.09183	0.667772	0.435144	6.62430979073459e-06	0.987465	0.850663	2.80010819737972e-05	0.296242	-0.260172	0.0669183	0.145577	0.565228	2.76612504762457e-06	0.496079	0.895647	1.20882162866786e-05	0.312945	-0.135911	0.0731138	0.206635	0.532491	4.64878488924654e-06	0.519307	0.879779	1.97837223165603e-05	0.30614	-0.0508015	0.0195106	0.103549	0.109704	0.564343	0.858666	0.370147	0.357637	8.20923542747026e-06	9.39513908651963e-06	0.868438	0.976874	0.7726	0.752892	3.39835559697466e-05	3.87540174135859e-05	0.295033	0.292363	0.0167618	0.108065	0.865877	0.357993	9.40856797331446e-06	0.99979	0.786605	3.90494045985998e-05	0.292334	-0.390768	0.0777339	0.0878128	0.497631	2.55888866619477e-06	0.369183	0.853413	1.14964883586371e-05	0.317558	0.00697473	0.105714	0.943655	0.365513	9.50842843594238e-06	0.99987	0.766002	3.98614471163041e-05	0.292125	0.209631	-10.1331	-51.1005	0.127024	0.0673875	0.0535412	0.352214	0.177493	0.00790483	0.280763	0.566426	0.633027	6.45883039156692e-06	4.20213399935077e-06	3.86096699883046e-07	0.891047	0.999765	0.285398	0.671907	0.902995	0.918623	2.75775614562187e-05	1.87635030868837e-05	2.03164591243466e-06	0.299745	0.308089	0.352191	-0.110618	0.0841584	0.549128	0.484351	8.11156239130187e-06	0.999172	0.872445	3.43725391269708e-05	0.295269	-0.238567	0.0939057	0.244602	0.414598	5.18281882521215e-06	0.68012	0.811322	2.22429307915355e-05	0.304034	0.0195106	0.109704	0.858666	0.357637	9.39513908651963e-06	0.976874	0.752892	3.87540174135859e-05	0.292363	-10.1331	0.0673875	0.177493	0.566426	4.20213399935077e-06	0.999765	0.902995	1.87635030868837e-05	0.308089	-51.1005	0.0535412	0.00790483	0.633027	3.86096699883046e-07	0.285398	0.918623	2.03164591243466e-06	0.352191	-0.303902	0.0742569	0.129151	0.52095	3.37571674777103e-06	0.412703	0.871363	1.46659349872884e-05	0.31229	-0.00505041	0.0689697	3.98276384672868e-06	0.496345	3.76080565737557e-10	1.83371065711522e-05	0.813146	1.73612874433894e-09	0.458414
ENSG00000112763	BTN2A1	butyrophilin subfamily 2 member A1 [Source:HGNC Symbol;Acc:HGNC:1136]	protein_coding	11120	-0.00429544	-0.0992809	0.158579	0.543316	0.00844146	0.775817	0.860007	0.0160527	0.134016	-0.00445559	-0.114714	0.661818	0.487901	0.0170179	0.9999	0.844593	0.030492	0.114475	-1.06292	-0.0968266	0.537827	0.66119	0.0320221	0.802755	0.856438	0.0508356	0.1098	-0.00824629	-0.170042	4.07213168338999e-08	0.215179	3.52435475888866e-08	3.30053649414149e-07	0.600105	1.17182069961169e-07	0.38934	0.0107036	-0.109327	0.262925	0.504285	0.0112714	0.921234	0.850829	0.0208437	0.12608	0.263069	-0.144191	0.556797	0.391971	0.0160387	0.999981	0.780068	0.0292386	0.116167	0.00477452	-0.0704964	0.140737	0.671066	0.00785343	0.550823	0.96736	0.0145204	0.135974	0.0969271	-0.122288	0.591266	0.456787	0.0163942	0.999744	0.825115	0.0293872	0.115542	0.349603	-0.104413	0.0869359	0.519057	0.00579822	0.817611	0.855745	0.0116976	0.144096	0.116055	-0.176661	0.490197	0.324703	0.0100082	0.929283	0.78735	0.0190967	0.130836	-0.0931824	-0.13308	0.513948	0.420005	0.0155469	0.999906	0.80945	0.0283595	0.117053	-0.0740173	-0.141807	0.628176	0.401968	0.0167374	0.988904	0.82692	0.0297639	0.11495	0.0551043	-0.107721	0.729432	0.526207	0.017493	0.996984	0.898497	0.0309253	0.113686	-0.138427	-0.151064	0.385449	0.36639	0.0136972	0.987465	0.814088	0.0250468	0.120635	-0.0755183	-0.132688	0.768384	0.429978	0.0177153	0.911353	0.836869	0.0300691	0.113324	-0.376864	-0.213034	0.012893	0.191875	0.00187215	0.260184	0.638316	0.00421844	0.174972	-0.296233	0.465624	-0.131891	-0.00417163	0.0167162	0.00219218	0.408262	0.979227	0.00226227	0.000487794	0.651655	0.675116	0.791632	0.995201	0.00514243	0.001334	0.170208	0.207492	-0.201804	-0.167274	0.151989	0.313348	0.00996185	0.99979	0.755968	0.0191966	0.130965	-0.223051	-0.141036	0.498495	0.396712	0.018502	0.750477	0.804712	0.0309124	0.113365	-0.213894	-0.159499	0.126408	0.332297	0.00890669	0.99987	0.743816	0.0175137	0.134063	-0.194154	4.92775	-36.2104	-0.146451	-0.107592	-0.161883	0.54704	0.647851	0.195098	0.384902	0.525961	0.329673	0.0191906	0.0203528	0.011534	0.932422	0.999765	0.513127	0.754475	0.891789	0.779363	0.0332484	0.0352826	0.0206204	0.1123	0.110578	0.126873	-0.233916	-0.168945	0.374543	0.325158	0.0162965	0.999172	0.78793	0.0293709	0.117042	0.0361869	-0.12407	0.902082	0.454177	0.0219077	0.969108	0.83123	0.0368064	0.108411	0.465624	-0.00417163	0.00219218	0.979227	0.000487794	0.675116	0.995201	0.001334	0.207492	4.92775	-0.107592	0.647851	0.525961	0.0203528	0.999765	0.891789	0.0352826	0.110578	-36.2104	-0.161883	0.195098	0.329673	0.011534	0.513127	0.779363	0.0206204	0.126873	-0.146369	-0.140314	0.611211	0.402346	0.01997	0.819531	0.813432	0.0329758	0.111135	-0.00810783	-0.175173	1.15793992094131e-07	0.207644	9.02092009341336e-08	7.80943208917503e-07	0.590333	2.73082007076325e-07	0.373793
ENSG00000005249	PRKAR2B	protein kinase cAMP-dependent type II regulatory subunit beta [Source:HGNC Symbol;Acc:HGNC:9392]	protein_coding	5577	0.00575067	-0.0102821	0.0206699	0.937769	7.85310240381617e-06	0.449297	0.987525	3.21384045267111e-05	0.292925	0.0140179	-0.00384394	0.0923074	0.977096	2.42220153704626e-05	0.9999	0.995918	9.18802646851129e-05	0.270435	-0.64925	0.0417119	0.661905	0.826376	0.000511771	0.867727	0.93175	0.00141538	0.231467	0.000847996	0.0257953	0.531267	0.848869	7.12068453951599e-05	0.610187	0.95975	0.000133339	0.247968	0.00298943	0.0246173	0.705396	0.856048	7.94237254863601e-05	0.97712	0.968512	0.00025954	0.245638	0.289134	-0.0028333	0.432911	0.983653	6.45642628647952e-05	0.999981	0.998297	0.00022281	0.250049	-0.000282231	0.017836	0.916423	0.897601	8.41479503424055e-05	0.97992	0.993699	0.00025903	0.244401	-0.151183	0.0204536	0.308395	0.879216	5.36139756927173e-05	0.999744	0.972575	0.000186725	0.253975	-0.18473	0.0113137	0.275044	0.933085	5.01000375258187e-05	0.863716	0.985329	0.000172751	0.2554	0.140113	0.042542	0.315949	0.774284	6.29605451123677e-05	0.881064	0.956343	0.000214466	0.253214	0.0423081	0.0256807	0.71943	0.850237	7.99082364978631e-05	0.999906	0.966395	0.000268243	0.245508	0.110982	0.0497394	0.377498	0.71996	6.00783349208721e-05	0.988904	0.944443	0.000205017	0.251574	0.082435	0.0431495	0.529794	0.757436	7.11188237877078e-05	0.996984	0.961543	0.000238277	0.247995	0.0407889	0.0293069	0.756833	0.831913	8.107766395132e-05	0.991032	0.974046	0.000269215	0.245197	0.24778	0.054067	0.239178	0.693648	4.59923553985699e-05	0.5857	0.936037	0.000154916	0.257192	0.0722936	0.038967	0.570693	0.7795	8.28437258387066e-05	0.800581	0.955084	0.000264201	0.247317	0.10486	-0.0643545	0.0244064	0.00541695	0.312252	0.618394	0.856969	0.96917	6.09369151296752e-05	8.55503437214409e-05	0.756934	0.920496	0.967477	0.993241	0.000206189	0.000281639	0.253912	0.246622	0.0778375	0.0382503	0.505682	0.781683	7.85487290026031e-05	0.99979	0.95934	0.000265005	0.248466	0.129149	0.0310958	0.635411	0.820915	8.64290910351417e-05	0.834283	0.962633	0.000273123	0.246401	0.167548	0.0486933	0.147506	0.719814	3.78985265010254e-05	0.99987	0.931951	0.000138409	0.263948	0.553533	-0.537568	24.4601	0.0813924	0.020238	0.0466585	0.0352709	0.951929	0.29018	0.548149	0.885179	0.73398	1.34193109189229e-05	9.52120682425668e-05	5.83742101394682e-05	0.855786	0.999765	0.600228	0.849095	0.98059	0.950032	5.31509961886752e-05	0.000313149	0.000192661	0.285243	0.244302	0.254828	0.226484	0.0640894	0.297467	0.649964	5.92350497814572e-05	0.999172	0.927663	0.000204929	0.254516	0.361432	0.0384324	0.134092	0.77558	3.55177315209398e-05	0.627319	0.95608	0.000126171	0.265304	-0.0643545	0.00541695	0.618394	0.96917	8.55503437214409e-05	0.920496	0.993241	0.000281639	0.246622	-0.537568	0.020238	0.951929	0.885179	9.52120682425668e-05	0.999765	0.98059	0.000313149	0.244302	24.4601	0.0466585	0.29018	0.73398	5.83742101394682e-05	0.600228	0.950032	0.000192661	0.254828	0.292222	0.0514009	0.217354	0.707639	4.88791490870546e-05	0.510529	0.936427	0.000163082	0.258595	0.00138752	0.0299148	0.31047	0.824508	5.38236282449412e-05	0.390854	0.950295	0.000102195	0.253893
ENSG00000136715	SAP130	Sin3A associated protein 130 [Source:HGNC Symbol;Acc:HGNC:29813]	protein_coding	79595	0.00388403	-0.147517	0.133289	0.288285	0.579164	0.756466	0.70408	0.615617	-0.0151066	-0.00981977	-0.109102	0.255043	0.434638	0.699766	0.9999	0.815165	0.734864	-0.0272626	0.92228	-0.261154	0.530469	0.168007	0.641802	0.798621	0.477156	0.669776	-0.0245479	0.00599091	-0.0919671	5.00404849311598e-06	0.455138	0.000785547	2.34385936397504e-05	0.790516	0.00124167	0.194103	-0.000995717	-0.127679	0.902844	0.363084	0.85129	0.992714	0.771243	0.866745	-0.0437341	-0.0517652	-0.122194	0.89189	0.394274	0.850911	0.999981	0.780817	0.870321	-0.0436878	0.00368417	-0.086254	0.181601	0.542143	0.637984	0.597691	0.931827	0.673358	-0.0210415	-0.0517682	-0.126604	0.735898	0.365584	0.840683	0.999744	0.773975	0.85733	-0.0424531	-0.224923	-0.138136	0.196777	0.320161	0.652945	0.84193	0.74061	0.683449	-0.0225435	0.17941	-0.097777	0.212205	0.52165	0.675553	0.840045	0.880879	0.710523	-0.0251092	-0.100402	-0.137756	0.407575	0.325695	0.775009	0.999906	0.751561	0.802884	-0.035071	-0.0238518	-0.132641	0.854394	0.35713	0.849295	0.992915	0.798887	0.865986	-0.0434907	-0.0276802	-0.133912	0.838052	0.354791	0.848432	0.996984	0.822482	0.865953	-0.0433858	0.0615347	-0.113786	0.650416	0.424716	0.830633	0.987465	0.84662	0.849181	-0.0412675	0.210288	-0.0983102	0.333324	0.488942	0.744582	0.659332	0.865522	0.765042	-0.0318606	0.0876857	-0.106397	0.50491	0.459105	0.809804	0.761465	0.847196	0.823619	-0.0393522	0.0876409	-0.16557	-0.124885	-0.16993	0.41359	0.212355	0.37365	0.23818	0.783612	0.673822	0.804394	0.804469	0.774107	0.662254	0.802038	0.701433	-0.0364298	-0.0249328	0.00366096	-0.125964	0.975831	0.378829	0.858524	0.99979	0.800846	0.873769	-0.0451688	0.287932	-0.106914	0.30438	0.449063	0.736614	0.607883	0.83406	0.755282	-0.0314041	-0.000356301	-0.126775	0.997634	0.372744	0.858619	0.99987	0.771036	0.874978	-0.0451808	-0.00559294	3.82202	43.9386	-0.127316	-0.112678	-0.0828055	0.98378	0.6777	0.0636227	0.376599	0.436224	0.553416	0.858577	0.840233	0.445595	0.998952	0.999765	0.361896	0.748949	0.848413	0.893997	0.87203	0.859441	0.484406	-0.0451754	-0.0429126	-0.000917527	0.0627569	-0.115115	0.780322	0.433067	0.850439	0.999172	0.847857	0.866303	-0.0441588	0.0545209	-0.124272	0.827811	0.379297	0.853664	0.946758	0.793502	0.865773	-0.0445591	-0.16557	-0.16993	0.212355	0.23818	0.673822	0.804469	0.662254	0.701433	-0.0249328	3.82202	-0.112678	0.6777	0.436224	0.840233	0.999765	0.848413	0.859441	-0.0429126	43.9386	-0.0828055	0.0636227	0.553416	0.445595	0.361896	0.893997	0.484406	-0.000917527	0.200903	-0.106651	0.412372	0.453789	0.783196	0.680938	0.840518	0.798088	-0.0363842	0.00599968	-0.0875302	6.4711112559089e-06	0.478668	0.000966582	2.83150243513019e-05	0.802902	0.00150262	0.189162
ENSG00000114480	GBE1	1,4-alpha-glucan branching enzyme 1 [Source:HGNC Symbol;Acc:HGNC:4180]	protein_coding	2632	-6.54643e-05	0.0487981	0.966834	0.565549	0.0566737	0.997828	0.870455	0.0829163	0.0781399	0.00335681	0.042514	0.520825	0.615959	0.0489019	0.9999	0.900219	0.075518	0.0828291	-0.159997	0.06734	0.855581	0.550449	0.0804379	0.949995	0.79499	0.112028	0.0765752	-0.00147791	0.0399373	0.0774078	0.630325	0.0178235	0.121012	0.880428	0.0226478	0.113149	-0.00231159	0.0455801	0.638898	0.589985	0.0524064	0.967966	0.887208	0.078533	0.0806382	0.210101	0.0311862	0.360115	0.717143	0.0419024	0.999981	0.925789	0.0665462	0.0876611	0.00239029	0.0745196	0.151172	0.383253	0.0266348	0.562261	0.886621	0.0423348	0.101415	-0.136175	0.0480274	0.139509	0.564494	0.0254308	0.999744	0.875436	0.042965	0.102787	0.17735	0.0576607	0.0909506	0.488393	0.0196954	0.817611	0.840906	0.0337313	0.110268	0.0592793	0.0589672	0.49674	0.525424	0.0520643	0.930025	0.882918	0.0790116	0.0817976	-0.0556446	0.0421749	0.447698	0.617999	0.0460793	0.999906	0.902449	0.071989	0.0846981	-0.076621	0.0285428	0.327915	0.740988	0.0401085	0.988904	0.949281	0.0629763	0.0890158	-0.140917	0.0104347	0.082254	0.90301	0.0185105	0.996984	0.987812	0.0324293	0.112061	-0.090633	0.0297961	0.267844	0.727341	0.0363112	0.987465	0.949343	0.0578344	0.0920732	-0.127377	0.0314004	0.332191	0.714258	0.0403558	0.65837	0.942239	0.061185	0.0888259	-0.104815	0.0257289	0.184152	0.764196	0.0307313	0.495635	0.94955	0.0477945	0.0982666	-0.116126	0.0664731	0.0475909	0.0673689	0.0699174	0.407347	0.566819	0.439122	0.0172764	0.045684	0.660999	0.862356	0.876515	0.806392	0.0300044	0.0693543	0.115356	0.085965	-0.0928682	0.0308857	0.199895	0.716966	0.0321426	0.99979	0.939404	0.0526541	0.0968971	-0.28345	0.030524	0.0915577	0.716465	0.0204305	0.37505	0.937839	0.0336558	0.110466	-0.0358126	0.0443601	0.62062	0.60362	0.0535805	0.99987	0.889604	0.0819883	0.0808745	-0.067291	-2.16471	-10.4253	0.042826	0.0420681	0.0396011	0.684669	0.696113	0.469295	0.620693	0.629198	0.644105	0.0551413	0.0553861	0.0484623	0.95875	0.999765	0.73566	0.881309	0.922743	0.921697	0.0823537	0.0837351	0.0712837	0.0799483	0.0798051	0.0840902	-0.166496	0.0192353	0.217428	0.82607	0.03363	0.999172	0.970657	0.0545239	0.0955117	-0.165272	0.0426035	0.272162	0.613819	0.0377849	0.696394	0.901152	0.0586287	0.0919157	0.0664731	0.0673689	0.407347	0.439122	0.045684	0.862356	0.806392	0.0693543	0.085965	-2.16471	0.0420681	0.696113	0.629198	0.0553861	0.999765	0.922743	0.0837351	0.0798051	-10.4253	0.0396011	0.469295	0.644105	0.0484623	0.73566	0.921697	0.0712837	0.0840902	-0.192144	0.0308282	0.191844	0.717247	0.0314303	0.485562	0.93973	0.0485619	0.0975814	-0.0015972	0.038083	0.0589725	0.645515	0.0150019	0.0949928	0.884658	0.0192661	0.118065
ENSG00000011114	BTBD7	BTB domain containing 7 [Source:HGNC Symbol;Acc:HGNC:18269]	protein_coding	55727	-0.000130558	0.0765838	0.956882	0.55656	0.0155177	0.996391	0.866561	0.0271929	0.117106	0.00631781	0.0647168	0.430451	0.618144	0.0122053	0.9999	0.900927	0.0229378	0.123865	1.71208	-0.136233	0.204567	0.42919	0.0139516	0.571841	0.72043	0.0249207	0.137222	0.00153489	0.0847092	0.234245	0.510443	0.00893909	0.309953	0.821353	0.0119383	0.132457	0.00370951	0.0804697	0.623427	0.535145	0.014152	0.965972	0.861236	0.0253413	0.119714	0.0103479	0.0750256	0.976616	0.572088	0.0155301	0.999981	0.871082	0.028441	0.117084	0.0012367	0.0893671	0.630179	0.499864	0.0142029	0.886435	0.920857	0.0244948	0.119613	0.0503939	0.0760294	0.723144	0.557117	0.0147998	0.999744	0.872949	0.0268648	0.118449	0.126496	0.0824502	0.435003	0.524021	0.0122634	0.898387	0.857574	0.0223838	0.123733	0.249079	0.0860199	0.0589105	0.536055	0.00348747	0.714674	0.886373	0.00760751	0.159119	-0.217775	0.0513444	0.0503436	0.686194	0.00338868	0.999906	0.926533	0.00753323	0.158096	-0.115395	0.0459051	0.336774	0.728946	0.0108497	0.988904	0.9462	0.0204714	0.127136	-0.117179	0.0442699	0.349309	0.739488	0.0110501	0.996984	0.957781	0.0207479	0.126629	-0.13322	0.0484668	0.288425	0.711731	0.0100134	0.987465	0.945431	0.019049	0.129348	-0.233271	0.0446648	0.246322	0.733522	0.00919266	0.592006	0.945756	0.017039	0.131693	-0.201732	0.0279548	0.095255	0.830982	0.00624877	0.387681	0.969399	0.012065	0.143713	-0.206667	0.189934	0.0703834	0.124277	0.0351942	0.121482	0.578808	0.348361	0.00320228	0.00728734	0.651655	0.788672	0.879285	0.746953	0.00698027	0.0143173	0.161327	0.139555	-0.125144	0.0489223	0.261665	0.709387	0.0114216	0.99979	0.937643	0.0215837	0.127148	-0.123065	0.0662423	0.636437	0.614117	0.0170754	0.834652	0.901614	0.0288698	0.115694	-0.175654	0.0469452	0.111639	0.716746	0.00691182	0.99987	0.930892	0.0140781	0.140991	-0.253182	-7.49995	-26.6263	0.0476386	0.0471558	0.0480963	0.318921	0.377709	0.227845	0.718739	0.723603	0.713421	0.0126746	0.0137812	0.0105839	0.890663	0.999765	0.545078	0.918482	0.948305	0.943432	0.023183	0.0252494	0.0191352	0.124217	0.121843	0.129279	-0.107299	0.0548674	0.606479	0.685884	0.0168024	0.999172	0.93938	0.0301294	0.11616	-0.128476	0.0689414	0.579717	0.597331	0.0165371	0.854704	0.894289	0.0288577	0.11662	0.189934	0.124277	0.121482	0.348361	0.00728734	0.788672	0.746953	0.0143173	0.139555	-7.49995	0.0471558	0.377709	0.723603	0.0137812	0.999765	0.948305	0.0252494	0.121843	-26.6263	0.0480963	0.227845	0.713421	0.0105839	0.545078	0.943432	0.0191352	0.129279	-0.195708	0.055159	0.388536	0.675242	0.0139677	0.662981	0.92784	0.0242137	0.12146	0.00139082	0.0848969	0.287281	0.51046	0.00999228	0.365889	0.819372	0.0132176	0.129406
ENSG00000204070	SYS1	SYS1 golgi trafficking protein [Source:HGNC Symbol;Acc:HGNC:16162]	protein_coding	90196	0.00344057	-0.0815469	0.101068	0.467767	0.000207267	0.717467	0.82088	0.000608235	0.224706	-0.00640119	-0.051576	0.361624	0.649799	0.00046008	0.9999	0.913557	0.00128904	0.20662	-0.291747	-0.0318375	0.8055	0.833896	0.00579535	0.930158	0.935161	0.0116984	0.164273	0.00605479	-0.0280355	3.17308811296323e-09	0.759067	7.13847794885657e-11	3.58410810414294e-08	0.928836	3.95429105974201e-10	0.48145	-0.00231722	-0.0657518	0.726404	0.563267	0.000622291	0.978979	0.874707	0.00164788	0.199594	0.00200805	-0.063047	0.994821	0.587897	0.000655444	0.999981	0.87679	0.00178544	0.198376	-0.00286448	-0.0941316	0.201141	0.41357	0.000326449	0.618712	0.89773	0.000870893	0.214483	-0.0191332	-0.0629404	0.878039	0.579285	0.000648946	0.999744	0.882035	0.00173436	0.19861	-0.18389	-0.0724397	0.193761	0.520116	0.00031887	0.84193	0.856322	0.000908575	0.215017	0.0232034	-0.0564529	0.843292	0.651671	0.000750831	0.983759	0.928111	0.00196723	0.197303	0.0151958	-0.0611703	0.877592	0.591747	0.000648898	0.999906	0.889974	0.00175285	0.198612	0.16113	-0.021033	0.124145	0.854889	0.000238434	0.988904	0.974536	0.000708693	0.221575	0.0677399	-0.0446111	0.53754	0.703042	0.000557781	0.996984	0.947966	0.00151109	0.202152	0.0123503	-0.0603411	0.910878	0.602213	0.000651984	0.997565	0.915635	0.0017389	0.1985	0.287137	-0.0244642	0.101974	0.830058	0.000208544	0.447798	0.96882	0.000602049	0.224569	0.180409	-0.0186262	0.0875001	0.870551	0.000192431	0.378378	0.97648	0.000562084	0.228776	0.0943593	-0.0459598	-0.0584625	-0.0724315	0.27584	0.670101	0.604971	0.536574	0.000405602	0.000622696	0.740875	0.933476	0.891018	0.851884	0.0011226	0.00165845	0.211787	0.20175	0.0299996	-0.0542555	0.758908	0.638657	0.000646191	0.99979	0.916264	0.00174696	0.200873	0.299627	-0.0398277	0.185553	0.72593	0.000318344	0.489058	0.940089	0.00087961	0.21737	0.056656	-0.0514822	0.559623	0.653318	0.000582065	0.99987	0.911247	0.00160149	0.203344	0.0211449	4.98529	30.9661	-0.0581759	-0.042123	-0.0294886	0.924316	0.502494	0.107108	0.616938	0.718177	0.795098	0.000669953	0.000555632	0.000221321	0.992401	0.999765	0.417298	0.879645	0.947255	0.961759	0.00176734	0.00151137	0.000634619	0.200017	0.204439	0.225633	0.0676114	-0.0479353	0.710317	0.686073	0.000634304	0.999172	0.93938	0.00171416	0.201313	0.221677	-0.0504886	0.272643	0.655967	0.000402848	0.696686	0.917819	0.00110956	0.211945	-0.0459598	-0.0724315	0.670101	0.536574	0.000622696	0.933476	0.851884	0.00165845	0.20175	4.98529	-0.042123	0.502494	0.718177	0.000555632	0.999765	0.947255	0.00151137	0.204439	30.9661	-0.0294886	0.107108	0.795098	0.000221321	0.417298	0.961759	0.000634619	0.225633	0.330293	-0.0274457	0.0935787	0.808884	0.000201646	0.366735	0.960743	0.0005827	0.227727	0.00623539	-0.0224373	1.41315730695754e-09	0.804307	3.36971638447626e-11	1.63617979569051e-08	0.943264	1.91096807122859e-10	0.491498
ENSG00000276085	CCL3L1	C-C motif chemokine ligand 3 like 1 [Source:HGNC Symbol;Acc:HGNC:10628]	protein_coding	6349	-0.00159649	0.0729071	0.877777	0.896297	0.769834	0.986594	0.975489	0.790655	-0.0345182	0.0108164	0.0451419	0.753938	0.935702	0.760798	0.9999	0.987952	0.789602	-0.03356	2.71286	-0.458602	0.632777	0.528717	0.498503	0.85453	0.782555	0.536623	-0.00757399	0.0189701	0.173423	0.000403547	0.736792	0.0172005	0.00115953	0.921505	0.0219178	0.114169	-0.00766906	0.0547483	0.813455	0.921819	0.765963	0.989157	0.981683	0.789568	-0.0341067	-3.52209	0.353536	0.0182332	0.521611	0.197918	0.999981	0.852178	0.251585	0.0343983	0.0104257	0.177983	0.344127	0.75338	0.661283	0.741882	0.97331	0.694706	-0.0233811	0.0965067	0.0645407	0.874654	0.907673	0.769686	0.999744	0.981245	0.794507	-0.0345024	-0.293145	0.0490101	0.674318	0.929904	0.751232	0.949889	0.984892	0.774076	-0.0325546	0.393629	0.15855	0.493722	0.79547	0.724347	0.929834	0.961397	0.754255	-0.0301242	0.651504	0.137635	0.175927	0.803452	0.544407	0.999906	0.956548	0.592537	-0.0115425	0.706582	0.247761	0.170022	0.661728	0.53822	0.988904	0.926756	0.581574	-0.0109011	0.323959	0.151625	0.547916	0.791705	0.728448	0.996984	0.967644	0.758412	-0.0301912	-0.0866601	0.0464167	0.872823	0.934815	0.769596	0.995057	0.990158	0.794691	-0.0344929	0.403368	0.118215	0.64218	0.835099	0.746406	0.850072	0.969699	0.76671	-0.0320506	1.21415	0.35223	0.0184289	0.524698	0.194147	0.270586	0.877394	0.234047	0.0355742	0.659638	-0.613481	0.0846459	-0.0892651	0.12007	0.245993	0.877976	0.875929	0.466353	0.594537	0.681895	0.808957	0.972381	0.970371	0.507423	0.627788	-0.00325823	-0.016858	0.297393	0.132121	0.535902	0.815772	0.715882	0.99979	0.964791	0.746336	-0.0292465	2.30663	0.229501	0.0367426	0.676438	0.277505	0.29845	0.924095	0.318764	0.0209987	0.26979	0.113486	0.572298	0.840436	0.723919	0.99987	0.961917	0.755776	-0.0300797	-1.60224	-9.14238	49.2592	-0.100453	0.0372615	0.120076	0.140697	0.802844	0.604991	0.858652	0.948364	0.832229	0.494626	0.75561	0.730308	0.855786	0.999765	0.822333	0.961288	0.991499	0.96757	0.540135	0.784453	0.751883	-0.00636831	-0.0334087	-0.0307449	0.775151	0.214171	0.385787	0.712471	0.669383	0.999172	0.946774	0.70414	-0.0244805	2.59934	0.187495	0.00773974	0.727045	0.11836	0.607038	0.939559	0.156277	0.0540485	-0.613481	-0.0892651	0.245993	0.875929	0.594537	0.808957	0.970371	0.627788	-0.016858	-9.14238	0.0372615	0.802844	0.948364	0.75561	0.999765	0.991499	0.784453	-0.0334087	49.2592	0.120076	0.604991	0.832229	0.730308	0.822333	0.96757	0.751883	-0.0307449	1.91415	0.262038	0.0474524	0.636594	0.313816	0.2974	0.915948	0.354754	0.015652	0.0206151	0.197962	0.000131818	0.697675	0.00756789	0.000421614	0.905299	0.0102139	0.136974
ENSG00000146828	SLC12A9	solute carrier family 12 member 9 [Source:HGNC Symbol;Acc:HGNC:17435]	protein_coding	56996	0.000855383	0.0502394	0.586599	0.553442	4.04643227777451e-06	0.94255	0.86532	1.76944241217689e-05	0.305734	0.000202267	0.0545226	0.969179	0.52134	4.62136317832392e-06	0.9999	0.857403	2.05453167282495e-05	0.303192	-1.93445	0.206668	0.0306802	0.0701481	1.57204279641605e-06	0.39282	0.320749	8.20570055750937e-06	0.362691	-0.00318441	0.0365529	7.72864109745548e-05	0.634042	3.4025189633413e-09	0.000267558	0.882029	1.35679042664911e-08	0.426091	0.00173283	0.0570259	0.725112	0.500692	4.37341428522984e-06	0.978622	0.849424	1.90601712648706e-05	0.304249	-0.0438139	0.0584785	0.849027	0.49952	4.54945456647671e-06	0.999981	0.842655	2.03868084665334e-05	0.303493	-0.00166776	0.0366857	0.318195	0.669261	2.94717091058267e-06	0.721409	0.966519	1.27270315412169e-05	0.31175	0.145588	0.0553242	0.113822	0.506196	1.48852093152442e-06	0.999744	0.850045	7.25636515962913e-06	0.324489	0.0481438	0.0573821	0.649031	0.497596	4.2116092334581e-06	0.943403	0.844246	1.85767949356221e-05	0.30497	-0.127163	0.0119485	0.142203	0.896266	2.65477375957607e-06	0.796933	0.986854	1.22228862230006e-05	0.316862	0.0869471	0.064674	0.234277	0.442564	2.43804384853616e-06	0.999906	0.823465	1.1473861188112e-05	0.315318	0.011755	0.0579329	0.88104	0.50522	4.57796804796877e-06	0.995537	0.872694	2.00313781716169e-05	0.303373	0.00479923	0.0561743	0.953247	0.520205	4.61730887456258e-06	0.997591	0.896643	2.01315440997798e-05	0.303209	-0.00460344	0.0539327	0.955291	0.531464	4.6179222998264e-06	0.997906	0.893041	2.01173558145285e-05	0.303206	-0.0521154	0.047907	0.692275	0.578496	4.30875215159734e-06	0.875744	0.901106	1.81106863163908e-05	0.304534	0.0109072	0.0587025	0.890782	0.499345	6.19744062572134e-06	0.958346	0.866818	2.57258362579779e-05	0.300553	0.0444388	-0.0455833	0.0571044	0.0442781	0.492189	0.570721	0.50014	0.611882	5.05302090257213e-06	5.4073552278586e-06	0.839906	0.90637	0.845466	0.88533	2.18940841713109e-05	2.33753236797893e-05	0.304526	0.30321	0.0834311	0.0733649	0.250421	0.39149	3.44262472736878e-06	0.99979	0.807198	1.58502434338647e-05	0.311915	-0.0730807	0.0511481	0.666481	0.550183	5.74854637477503e-06	0.850724	0.8763	2.39352123020951e-05	0.30202	0.0833837	0.0693533	0.247965	0.414779	3.42121956278197e-06	0.99987	0.796465	1.58041505824249e-05	0.312034	0.277348	-5.64033	-15.0029	0.0858267	0.0354549	0.0411806	0.0917375	0.307949	0.297314	0.314792	0.682599	0.630086	1.72498696476747e-06	3.91014839953874e-06	3.82836023986097e-06	0.855786	0.999765	0.606225	0.701271	0.936978	0.918207	8.29234940570327e-06	1.75711765876464e-05	1.64742219546116e-05	0.324968	0.309474	0.30988	-0.0846865	0.0405163	0.532278	0.646303	5.24271964322469e-06	0.999172	0.927281	2.30802687861313e-05	0.303811	-0.180167	0.0480895	0.231397	0.568847	3.27346711467783e-06	0.673928	0.882992	1.46531318390677e-05	0.312878	-0.0455833	0.0442781	0.570721	0.611882	5.4073552278586e-06	0.90637	0.88533	2.33753236797893e-05	0.30321	-5.64033	0.0354549	0.307949	0.682599	3.91014839953874e-06	0.999765	0.936978	1.75711765876464e-05	0.309474	-15.0029	0.0411806	0.297314	0.630086	3.82836023986097e-06	0.606225	0.918207	1.64742219546116e-05	0.30988	-0.101719	0.0460147	0.4917	0.59224	5.05059207730122e-06	0.743266	0.89877	2.11433840564043e-05	0.304535	-0.00321994	0.0339943	7.85007796300862e-05	0.658153	3.4499918897208e-09	0.000265748	0.888845	1.34244494590482e-08	0.425881
ENSG00000163882	POLR2H	RNA polymerase II, I and III subunit H [Source:HGNC Symbol;Acc:HGNC:9195]	protein_coding	5437	0.0020477	-0.0378226	0.222767	0.674751	3.70209539202596e-09	0.827365	0.910386	2.83079003037457e-08	0.42481	-0.00102677	-0.0249004	0.854765	0.784367	7.32146005465677e-09	0.9999	0.951354	5.44815085469202e-08	0.414334	0.727276	-0.0625417	0.427072	0.593587	3.47036201022602e-08	0.737194	0.820609	2.54061759270804e-07	0.433934	0.00247496	-0.0124701	0.00511367	0.885117	1.84129460341645e-10	0.0111141	0.971082	9.36445258339834e-10	0.468451	0.0077337	-0.017136	0.14054	0.848142	2.68186335068181e-09	0.882939	0.966548	2.10006958503145e-08	0.429688	0.132663	-0.0376103	0.590386	0.684556	6.4927378995614e-09	0.999981	0.914389	4.88034337927292e-08	0.416196	-3.43193e-05	-0.0270884	0.984755	0.769829	7.43606195875149e-09	0.998653	0.975817	5.27856380463267e-08	0.414093	0.0352954	-0.0266062	0.722519	0.768541	7.01051301726226e-09	0.999744	0.945135	5.15591141170586e-08	0.415008	-0.148619	-0.0344384	0.187767	0.701087	3.29381031332528e-09	0.838257	0.927094	2.5495170155895e-08	0.426583	-0.177076	-0.0608625	0.0556793	0.532586	1.77951440013584e-09	0.706782	0.885533	1.4457077941908e-08	0.439749	-0.0362466	-0.0307969	0.644819	0.734485	6.73221593362047e-09	0.999906	0.940876	5.02946085152271e-08	0.415635	-0.0504618	-0.03982	0.548439	0.668211	6.28194540581417e-09	0.988904	0.928711	4.66793414690606e-08	0.416706	0.00729885	-0.0247453	0.933687	0.791309	7.41324153273329e-09	0.997591	0.967644	5.44836814545559e-08	0.414141	0.0271999	-0.0211178	0.757168	0.818855	7.11141655513973e-09	0.991032	0.971736	5.2542660811874e-08	0.414786	0.221217	0.00288408	0.114328	0.974713	2.30547011379074e-09	0.465047	0.994516	1.78916863810258e-08	0.431959	0.0337675	-0.0203168	0.691436	0.826914	8.6095317418265e-09	0.865428	0.968225	6.13668781844611e-08	0.415606	0.0406398	-0.0759553	-0.0272924	-0.047966	0.557907	0.377246	0.763529	0.606952	7.89156467562314e-09	6.43144641662501e-09	0.864834	0.855835	0.943108	0.883231	5.80388457550424e-08	4.84126896325253e-08	0.416971	0.420162	-0.0215249	-0.0325775	0.782818	0.724073	8.94486020004013e-09	0.99979	0.941284	6.62066031028228e-08	0.415007	0.0865032	-0.0221927	0.633967	0.808603	8.33490113805339e-09	0.833248	0.959987	5.96546106220636e-08	0.416115	-0.0246975	-0.0320459	0.750398	0.726678	8.83981558129734e-09	0.99987	0.934316	6.54756863597268e-08	0.415192	0.0823104	6.47525	25.3433	-0.0193425	-0.00435566	-0.00281418	0.643212	0.274456	0.0986396	0.83477	0.962551	0.975225	8.38250235837893e-09	5.29410097994763e-09	2.575036973977e-09	0.953449	0.999765	0.408417	0.956031	0.994062	0.995023	6.13674680043744e-08	4.03772232363601e-08	2.0006056490129e-08	0.416025	0.423178	0.434194	0.0583135	-0.0173604	0.688386	0.854528	8.59621872257713e-09	0.999172	0.975973	6.36034590120696e-08	0.415631	0.128399	-0.0223805	0.427218	0.805358	6.89792244709686e-09	0.780943	0.961054	5.07310620128304e-08	0.419072	-0.0759553	-0.047966	0.377246	0.606952	6.43144641662501e-09	0.855835	0.883231	4.84126896325253e-08	0.420162	6.47525	-0.00435566	0.274456	0.962551	5.29410097994763e-09	0.999765	0.994062	4.03772232363601e-08	0.423178	25.3433	-0.00281418	0.0986396	0.975225	2.575036973977e-09	0.408417	0.995023	2.0006056490129e-08	0.434194	0.151925	-0.0129678	0.33716	0.887569	6.01822198761873e-09	0.621252	0.977939	4.39043221158469e-08	0.421193	0.00274789	-0.00889028	0.00201829	0.91713	8.23122507192797e-11	0.00479914	0.980892	4.30515004641863e-10	0.479518
ENSG00000130158	DOCK6	dedicator of cytokinesis 6 [Source:HGNC Symbol;Acc:HGNC:19189]	protein_coding	57572	-0.00176546	0.209253	0.49948	0.139542	7.56959709914553e-05	0.928107	0.535704	0.000247397	0.246665	0.00558142	0.189817	0.520851	0.180132	7.71646827125863e-05	0.9999	0.606407	0.000260124	0.246255	-0.890464	0.281157	0.498079	0.0977817	3.69517263880915e-06	0.778967	0.374806	1.79211566254226e-05	0.345267	-0.00243741	0.185648	0.0799096	0.180743	2.39053599490176e-05	0.124402	0.558524	4.83733630713149e-05	0.270704	0.00317088	0.203602	0.698746	0.150167	8.65648652718606e-05	0.976029	0.566112	0.000280497	0.243794	-0.294718	0.223882	0.440451	0.12097	7.12165717890169e-05	0.999981	0.511253	0.000243386	0.247966	-0.00249464	0.17246	0.369494	0.229537	6.49365083961701e-05	0.759395	0.806171	0.000204609	0.249927	-0.0241481	0.199602	0.875616	0.15749	9.14423973936477e-05	0.999744	0.572718	0.000302136	0.242616	0.27227	0.213827	0.119087	0.125479	3.17198901273929e-05	0.83146	0.527202	0.000115197	0.264906	-0.262663	0.216496	0.0644905	0.150667	1.12271619542341e-05	0.714674	0.624958	4.52459865401074e-05	0.288817	0.0554823	0.205925	0.649285	0.146351	8.44306640799275e-05	0.999906	0.569367	0.00028224	0.244329	-0.0257047	0.192999	0.84397	0.183642	9.08747671008461e-05	0.992488	0.645878	0.000297473	0.24275	-0.0437331	0.18788	0.747896	0.197319	8.83434595817661e-05	0.996984	0.699985	0.000290513	0.243357	-0.018489	0.195871	0.892274	0.173593	9.16891286373577e-05	0.996469	0.652403	0.000300944	0.242558	-0.122249	0.183319	0.57643	0.202452	8.06273416083353e-05	0.813985	0.659189	0.000257606	0.245317	-0.0718444	0.182774	0.586841	0.207568	9.56574687488681e-05	0.810625	0.654857	0.00030046	0.2442	0.0395906	-0.106528	0.200253	0.171622	0.713671	0.425914	0.158664	0.238526	0.000102617	8.24790151367508e-05	0.923294	0.866996	0.568516	0.662322	0.000328519	0.00027252	0.242671	0.247413	-0.011666	0.197021	0.923461	0.172187	0.000108394	0.99979	0.616456	0.000354486	0.241476	-0.189924	0.186361	0.500996	0.192404	8.9287181911061e-05	0.752296	0.628043	0.000281514	0.245696	-0.0802762	0.186737	0.505534	0.191395	8.96602096503783e-05	0.99987	0.610398	0.00029953	0.245606	-0.0852605	3.85715	-4.38717	0.190309	0.213594	0.19504	0.757691	0.676391	0.855314	0.189473	0.143825	0.175931	0.000104401	0.000100857	0.000107263	0.968524	0.999765	0.942913	0.574996	0.610997	0.639934	0.000335884	0.000329384	0.000331755	0.242295	0.243048	0.241705	-0.151042	0.171497	0.50364	0.245122	8.9505041499406e-05	0.999172	0.726718	0.000297673	0.245643	-0.138883	0.193192	0.581062	0.174533	9.52727444923577e-05	0.855886	0.606639	0.000305525	0.244288	-0.106528	0.171622	0.425914	0.238526	8.24790151367508e-05	0.866996	0.662322	0.00027252	0.247413	3.85715	0.213594	0.676391	0.143825	0.000100857	0.999765	0.610997	0.000329384	0.243048	-4.38717	0.19504	0.855314	0.175931	0.000107263	0.942913	0.639934	0.000331755	0.241705	-0.143136	0.185128	0.561522	0.198144	9.39257831683795e-05	0.78791	0.643624	0.000294355	0.244597	-0.00304403	0.179931	0.0298483	0.190101	1.14450065308793e-05	0.0525979	0.568797	2.42563721993964e-05	0.28551
ENSG00000148468	FAM171A1	family with sequence similarity 171 member A1 [Source:HGNC Symbol;Acc:HGNC:23522]	protein_coding	221061	-0.00161494	0.059499	0.58034	0.705261	0.138372	0.94246	0.921481	0.178552	0.0478147	0.00155116	0.0479983	0.873209	0.760844	0.151529	0.9999	0.945312	0.199095	0.0444945	-0.607208	0.0746684	0.724711	0.73539	0.342275	0.89662	0.890964	0.386737	0.0135164	0.00658832	0.0886551	8.16784222188805e-06	0.523372	5.48674605669134e-05	3.62345682875485e-05	0.827075	0.000104664	0.253489	-0.0105851	0.0376287	0.245573	0.809231	0.0977633	0.917721	0.956136	0.134492	0.0600674	-0.228676	0.0695205	0.592324	0.664768	0.13923	0.999981	0.908463	0.186278	0.0475905	-0.00892407	-0.0466179	0.00322774	0.759084	0.00631632	0.0907286	0.973909	0.0120202	0.141821	-0.107213	0.0504108	0.53328	0.747229	0.134694	0.999744	0.942176	0.178944	0.0487895	-0.257226	0.0373688	0.188276	0.80999	0.0857619	0.839357	0.956645	0.119053	0.0645256	0.417337	0.135215	0.00856088	0.414538	0.013472	0.558772	0.840304	0.0247242	0.122488	0.0755753	0.0592512	0.578994	0.706338	0.138274	0.999906	0.933607	0.184714	0.0478405	0.325117	0.135178	0.0235457	0.3879	0.0250997	0.988904	0.819497	0.042125	0.103175	0.176572	0.0983633	0.243381	0.540815	0.0973458	0.996984	0.904382	0.13535	0.0602144	0.0449947	0.0599953	0.767856	0.707386	0.148545	0.991482	0.944186	0.193758	0.0452261	0.373461	0.100706	0.12409	0.523836	0.0687826	0.475886	0.881577	0.0965974	0.0718624	0.302932	0.126286	0.0359128	0.417911	0.0324477	0.299917	0.826211	0.0500785	0.0966083	0.216176	-0.0884894	0.0606033	0.0329862	0.067353	0.550312	0.692306	0.837351	0.0477787	0.134383	0.658718	0.901487	0.925536	0.960731	0.0717854	0.175198	0.0845424	0.0494625	0.161461	0.0893483	0.227282	0.570386	0.0929426	0.99979	0.889081	0.130466	0.0625358	0.662846	0.101673	0.031497	0.507642	0.0298463	0.290756	0.856887	0.0465678	0.0991547	0.210777	0.0893937	0.111713	0.565111	0.0640024	0.99987	0.874165	0.0954645	0.0750917	0.355029	0.209184	21.2565	0.094038	0.0568493	0.077325	0.243686	0.983685	0.423656	0.55299	0.723717	0.624635	0.0961247	0.150885	0.122402	0.874186	0.999765	0.70243	0.851033	0.948381	0.915538	0.13251	0.197643	0.158377	0.0613718	0.0451924	0.0528447	0.187874	0.0908187	0.451939	0.576447	0.125452	0.999172	0.904323	0.168724	0.0519583	0.307885	0.0698976	0.267438	0.653474	0.100443	0.694316	0.916669	0.135456	0.059844	-0.0884894	0.0329862	0.550312	0.837351	0.134383	0.901487	0.960731	0.175198	0.0494625	0.209184	0.0568493	0.983685	0.723717	0.150885	0.999765	0.948381	0.197643	0.0451924	21.2565	0.077325	0.423656	0.624635	0.122402	0.70243	0.915538	0.158377	0.0528447	0.518542	0.107875	0.0547029	0.487182	0.0421494	0.3097	0.858136	0.0625151	0.0885033	0.00700445	0.0961711	2.36629121340783e-06	0.482678	1.91799049475827e-05	1.15516318597286e-05	0.80592	3.92016266229684e-05	0.275175
ENSG00000155189	AGPAT5	1-acylglycerol-3-phosphate O-acyltransferase 5 [Source:HGNC Symbol;Acc:HGNC:20886]	protein_coding	55326	0.00125597	-0.0645039	0.775441	0.7857	0.364006	0.970281	0.948437	0.411492	0.00879443	0.00649868	-0.0691685	0.656973	0.770663	0.352855	0.9999	0.94834	0.408043	0.0102198	4.96804	-0.528196	0.0536895	0.107976	0.0998747	0.416783	0.394184	0.13469	0.0681964	0.0106271	0.00347085	1.39999124504283e-06	0.986469	4.6556290564231e-05	7.57758008438115e-06	0.99821	8.9822902585255e-05	0.256937	-0.0237408	-0.0870927	0.0822227	0.70786	0.152211	0.858732	0.928729	0.196665	0.0443291	0.50466	-0.099141	0.432264	0.680982	0.31446	0.999981	0.91388	0.371982	0.0153643	0.000883797	-0.0480486	0.850444	0.842324	0.368482	0.96097	0.985659	0.415041	0.00823004	-0.441194	-0.0590368	0.0862475	0.79902	0.156042	0.999744	0.953881	0.203065	0.0434103	-0.0804046	-0.0618693	0.785907	0.793659	0.364745	0.968945	0.951938	0.4113	0.00870093	0.594894	-0.00119501	0.0127061	0.996175	0.044051	0.614799	0.999008	0.0684331	0.087115	-0.383314	-0.100869	0.0591337	0.663956	0.12761	0.999906	0.919774	0.17244	0.050731	0.0444596	-0.0461432	0.839627	0.849309	0.367953	0.991896	0.973256	0.419683	0.00829659	0.162445	-0.0138755	0.477324	0.954517	0.324384	0.996984	0.995715	0.377722	0.0139964	0.104076	-0.0362777	0.650228	0.880093	0.352057	0.987465	0.980363	0.404713	0.010323	0.71113	0.0374561	0.0508507	0.873662	0.117402	0.380542	0.97838	0.153318	0.0536939	0.132256	-0.0270227	0.551991	0.911334	0.3527	0.79146	0.983991	0.393073	0.0103752	0.0303257	0.10911	-0.0570391	-0.0291972	0.867353	0.628268	0.810358	0.904945	0.384669	0.364193	0.968401	0.921529	0.954774	0.977663	0.428702	0.410455	0.00631056	0.00888851	0.0531002	-0.0467328	0.79486	0.846428	0.380675	0.99979	0.972852	0.433753	0.00680672	0.636248	-0.0139112	0.178366	0.953231	0.232647	0.480896	0.989667	0.273719	0.0283515	-0.198301	-0.0890145	0.327439	0.708965	0.298302	0.99987	0.928989	0.354103	0.0178805	-0.274494	11.734	67.5208	-0.0870204	-0.0145684	0.00980761	0.554578	0.44979	0.0923826	0.719573	0.952304	0.966967	0.353137	0.332409	0.169771	0.934216	0.999765	0.40044	0.918849	0.99196	0.994024	0.403214	0.387326	0.210153	0.0103182	0.0130779	0.0407518	0.158847	-0.0283027	0.676137	0.908992	0.370057	0.999172	0.988062	0.423649	0.00814136	0.599938	-0.0307507	0.154233	0.896073	0.217792	0.632221	0.978949	0.263452	0.0310205	0.10911	-0.0291972	0.628268	0.904945	0.364193	0.921529	0.977663	0.410455	0.00888851	11.734	-0.0145684	0.44979	0.952304	0.332409	0.999765	0.99196	0.387326	0.0130779	67.5208	0.00980761	0.0923826	0.966967	0.169771	0.40044	0.994024	0.210153	0.0407518	0.742285	0.0164684	0.0708732	0.944452	0.147922	0.333553	0.989153	0.184901	0.0459297	0.0112519	0.0152932	3.64190415286117e-07	0.939497	1.47198973682467e-05	2.17865031065065e-06	0.985595	3.06384738539156e-05	0.280498
ENSG00000088179	PTPN4	protein tyrosine phosphatase non-receptor type 4 [Source:HGNC Symbol;Acc:HGNC:9656]	protein_coding	5775	-0.00384157	-0.170877	0.0836839	0.152124	0.00019981	0.687377	0.553264	0.000588928	0.225521	-0.00490292	-0.183058	0.510072	0.131653	0.000598214	0.9999	0.544894	0.00163361	0.200518	-0.127268	-0.225791	0.91775	0.155762	0.00222541	0.974143	0.461781	0.00511057	0.191935	-0.00385472	-0.213902	0.00092003	0.0598945	5.83730489078511e-06	0.00241724	0.35091	1.31284148262539e-05	0.298693	0.00426764	-0.186432	0.54269	0.123684	0.000614518	0.957392	0.526357	0.0016302	0.199888	-0.237628	-0.172199	0.467666	0.163193	0.000574906	0.999981	0.570367	0.00158661	0.201446	0.00327128	-0.15603	0.16787	0.201417	0.000319616	0.582021	0.782614	0.000854528	0.214964	-0.113733	-0.192064	0.388173	0.11116	0.000524186	0.999744	0.503602	0.00143371	0.203598	0.0609487	-0.188549	0.685748	0.119827	0.000670851	0.953187	0.51847	0.00176703	0.19783	0.264343	-0.167936	0.0304916	0.19254	9.09702264152504e-05	0.675854	0.676267	0.000298632	0.245291	0.064786	-0.184419	0.53492	0.128512	0.000610758	0.999906	0.543184	0.00166219	0.200032	0.0602441	-0.176071	0.589781	0.156246	0.000635703	0.988904	0.619091	0.00169984	0.199094	0.0689429	-0.173122	0.5537	0.165013	0.000619715	0.996984	0.664532	0.001659	0.199691	0.0843719	-0.174358	0.46974	0.156073	0.000576104	0.987465	0.630688	0.00156093	0.201398	-0.29338	-0.23097	0.114971	0.0588215	0.00024875	0.465865	0.416649	0.000705108	0.220625	-0.0243652	-0.195805	0.829491	0.115937	0.000729134	0.931615	0.533495	0.00183084	0.198003	-0.0269542	0.129745	-0.190722	-0.156296	0.77021	0.255789	0.117075	0.207766	0.000717215	0.000429392	0.938395	0.812352	0.505381	0.632575	0.00186413	0.00119103	0.198396	0.210465	0.016772	-0.186703	0.871669	0.130766	0.000735419	0.99979	0.553214	0.00195892	0.197798	-0.127322	-0.198916	0.598007	0.105117	0.000660996	0.81255	0.500211	0.00167572	0.200336	0.0480115	-0.18257	0.641681	0.136429	0.000678441	0.99987	0.53487	0.00183869	0.199718	-0.0580876	-2.2163	-21.7018	-0.196369	-0.1983	-0.211847	0.805853	0.77918	0.289854	0.114303	0.113157	0.0845864	0.000724818	0.000719253	0.000461944	0.976725	0.999765	0.599832	0.468792	0.559141	0.485455	0.00189526	0.00190877	0.00122239	0.198145	0.198328	0.208764	0.184545	-0.156036	0.338575	0.215118	0.000504035	0.999172	0.698084	0.00139714	0.206726	-0.155704	-0.197146	0.469065	0.105529	0.000595426	0.800373	0.502785	0.00157373	0.202809	0.129745	-0.156296	0.255789	0.207766	0.000429392	0.812352	0.632575	0.00119103	0.210465	-2.2163	-0.1983	0.77918	0.113157	0.000719253	0.999765	0.559141	0.00190877	0.198328	-21.7018	-0.211847	0.289854	0.0845864	0.000461944	0.599832	0.485455	0.00122239	0.208764	-0.210895	-0.211223	0.316113	0.0859323	0.000485242	0.60359	0.472617	0.00127364	0.207615	-0.00413787	-0.218557	0.000414092	0.0526158	2.98420550047704e-06	0.00116443	0.332302	6.94822959298626e-06	0.311514
ENSG00000114738	MAPKAPK3	MAPK activated protein kinase 3 [Source:HGNC Symbol;Acc:HGNC:6888]	protein_coding	7867	-0.00106082	0.109758	0.544368	0.245843	0.000297946	0.937535	0.661539	0.00084238	0.216556	0.0013121	0.101686	0.821748	0.283378	0.000341351	0.9999	0.716749	0.000987371	0.213467	-0.890956	0.21461	0.367539	0.0926568	0.000941789	0.698106	0.364427	0.00241435	0.215453	0.0011209	0.110454	0.231144	0.238196	0.000188084	0.306846	0.62214	0.000328377	0.226865	-0.00715451	0.0951425	0.189754	0.308697	0.000166179	0.900609	0.731288	0.000504528	0.229604	-0.157109	0.116907	0.539128	0.22552	0.000296712	0.999981	0.643046	0.000875908	0.21665	-0.00482393	0.0513772	0.00821254	0.576973	1.634942810761e-05	0.158142	0.939251	5.95216450055875e-05	0.278393	-0.0852819	0.103743	0.407785	0.269112	0.00025987	0.999744	0.697572	0.000767909	0.219642	0.0420214	0.106187	0.72115	0.260716	0.000330312	0.959715	0.690796	0.000938861	0.214216	0.053457	0.152039	0.579588	0.141276	0.000258031	0.94841	0.613778	0.000758168	0.222161	-0.00316585	0.103647	0.969088	0.273844	0.000348638	0.999906	0.713466	0.00100732	0.212986	0.069381	0.122023	0.426412	0.207096	0.000265833	0.988904	0.670151	0.000780872	0.219131	0.084346	0.126753	0.353119	0.191636	0.000240783	0.996984	0.693921	0.000712927	0.221356	0.0455013	0.113365	0.618191	0.237886	0.000313588	0.987465	0.717648	0.000905931	0.215396	0.360118	0.152186	0.0122543	0.101936	2.24585849140916e-05	0.325422	0.51355	8.09411601805976e-05	0.271975	0.104399	0.128219	0.236358	0.183638	0.000219343	0.549213	0.631221	0.000631036	0.225835	0.0488977	0.00568376	0.105047	0.105507	0.497826	0.949483	0.267062	0.280454	0.000329196	0.000400176	0.843191	0.991564	0.690076	0.697731	0.000933521	0.00111774	0.216601	0.212099	0.076035	0.11969	0.348089	0.21226	0.000274708	0.99979	0.662063	0.000813721	0.220737	0.262967	0.122111	0.16184	0.197531	0.000172513	0.460408	0.635173	0.000508834	0.231218	0.0239192	0.107804	0.767135	0.260117	0.000386097	0.99987	0.686713	0.00110909	0.212928	-0.0967617	-1.99794	-7.73464	0.0936787	0.0966842	0.0962936	0.600617	0.746686	0.630736	0.332712	0.321253	0.316173	0.000356465	0.000383355	0.000363097	0.947478	0.999765	0.836352	0.717772	0.788716	0.770925	0.00100838	0.00108785	0.000988175	0.214771	0.213093	0.214346	-0.0818599	0.0888879	0.588253	0.367655	0.000353571	0.999172	0.81417	0.00101861	0.214959	0.18951	0.112528	0.259038	0.233791	0.000231841	0.688335	0.673668	0.00067901	0.224585	0.00568376	0.105507	0.949483	0.280454	0.000400176	0.991564	0.697731	0.00111774	0.212099	-1.99794	0.0966842	0.746686	0.321253	0.000383355	0.999765	0.788716	0.00108785	0.213093	-7.73464	0.0962936	0.630736	0.316173	0.000363097	0.836352	0.770925	0.000988175	0.214346	0.312332	0.135221	0.0557529	0.152009	8.21259523974142e-05	0.312244	0.583688	0.000260454	0.247505	0.00140232	0.113099	0.137868	0.225274	0.000134781	0.1967	0.609895	0.000239679	0.234203
ENSG00000120992	LYPLA1	lysophospholipase 1 [Source:HGNC Symbol;Acc:HGNC:6737]	protein_coding	10434	-0.00588828	0.201804	0.00226436	0.0482311	4.87631923562361e-09	0.186953	0.341887	3.65741521327992e-08	0.420604	-0.002269	0.173868	0.730868	0.106859	3.517535227631e-07	0.9999	0.500545	1.93921139231824e-06	0.350432	-0.872809	0.258223	0.452626	0.0855972	5.60488988580453e-06	0.753446	0.35294	2.6065118230677e-05	0.336557	-0.000540794	0.166748	0.611396	0.119864	3.29849038554195e-07	0.683578	0.471009	9.20568624568554e-07	0.35156	-0.00332412	0.165744	0.592374	0.122363	3.25552915148782e-07	0.961878	0.524061	1.77176404723661e-06	0.351789	-0.0983616	0.17794	0.734527	0.105273	3.52290878915428e-07	0.999981	0.481257	1.95408265175004e-06	0.350406	-0.00368375	0.129673	0.0783245	0.226758	8.88598932867727e-08	0.432949	0.804694	5.15853498807085e-07	0.374046	-0.213839	0.169208	0.0646464	0.107115	7.68022090561045e-08	0.999744	0.496199	4.74731658235683e-07	0.376488	0.205178	0.180525	0.121339	0.0885598	1.22829522574815e-07	0.83146	0.460759	7.27259831158678e-07	0.368584	0.202797	0.221349	0.0625696	0.0564163	1.03328048543082e-07	0.714674	0.44643	6.22061162612087e-07	0.375057	-0.121111	0.156218	0.188302	0.142335	1.6733407322412e-07	0.999906	0.563759	9.79615286297426e-07	0.363314	-0.100214	0.143833	0.30997	0.188404	2.31115327730746e-07	0.988904	0.651586	1.30668084477334e-06	0.357754	-0.176244	0.122324	0.0847336	0.259117	9.42724781192142e-08	0.996984	0.754559	5.73015828147348e-07	0.373053	-0.147371	0.13954	0.151884	0.195084	1.44183462481221e-07	0.987465	0.680171	8.46706497427122e-07	0.365859	-0.141524	0.150925	0.393032	0.165593	2.65523217619563e-07	0.701323	0.619286	1.42935991352979e-06	0.355346	-0.0794083	0.15625	0.420025	0.148241	2.49209795373843e-07	0.706234	0.583486	1.37170873083285e-06	0.359896	-0.110971	0.0702754	0.172332	0.192994	0.165432	0.481386	0.100696	0.077347	1.38432322001137e-07	2.67599212629444e-07	0.69293	0.883297	0.47715	0.427754	8.17084508242738e-07	1.51131086264066e-06	0.370069	0.358651	-0.10541	0.152934	0.242343	0.152007	1.79058639506767e-07	0.99979	0.59038	1.05121164040006e-06	0.36564	-0.155274	0.163973	0.460516	0.124599	2.61636396838373e-07	0.725377	0.534505	1.4194542040728e-06	0.359045	-0.108295	0.157537	0.226899	0.137487	1.71509258320789e-07	0.99987	0.535979	1.01318047377125e-06	0.366384	-0.245672	-0.553601	-6.34325	0.148388	0.17262	0.168314	0.231241	0.936002	0.723593	0.166728	0.113948	0.117787	1.73660005135582e-07	3.35198629658622e-07	3.1739332053586e-07	0.871737	0.999765	0.884	0.547497	0.560604	0.549189	1.0042162498196e-06	1.8602674549686e-06	1.69891572602755e-06	0.366169	0.354692	0.355654	-0.129972	0.150621	0.440048	0.171318	2.5549908913823e-07	0.999172	0.649477	1.45601589937278e-06	0.35946	-0.0124676	0.174094	0.947083	0.102365	3.35513710414774e-07	0.984198	0.494956	1.82631602804754e-06	0.354675	0.0702754	0.192994	0.481386	0.077347	2.67599212629444e-07	0.883297	0.427754	1.51131086264066e-06	0.358651	-0.553601	0.17262	0.936002	0.113948	3.35198629658622e-07	0.999765	0.560604	1.8602674549686e-06	0.354692	-6.34325	0.168314	0.723593	0.117787	3.1739332053586e-07	0.884	0.549189	1.69891572602755e-06	0.355654	-0.0910272	0.165561	0.6206	0.123807	3.00345743837702e-07	0.824875	0.539942	1.60849254730688e-06	0.356625	-0.000428749	0.16708	0.6907	0.119548	3.4534196292431e-07	0.75417	0.469868	9.44921736007784e-07	0.350755
ENSG00000084092	NOA1	nitric oxide associated 1 [Source:HGNC Symbol;Acc:HGNC:28473]	protein_coding	84273	-0.000113517	0.236117	0.9605	0.0586684	9.34314701210019e-05	0.996666	0.374209	0.000298791	0.242153	-0.00128348	0.237768	0.866243	0.0571345	9.23785527911509e-05	0.9999	0.389449	0.000306446	0.242397	-1.37043	0.318864	0.298439	0.0612696	0.000701454	0.651966	0.299305	0.00186773	0.223254	0.00425069	0.259965	0.000324389	0.0242764	2.78290819700014e-07	0.000954902	0.233831	7.87878458930263e-07	0.354528	-0.00630951	0.227687	0.378149	0.0661141	6.65480900061708e-05	0.935138	0.407818	0.000221249	0.249407	-0.421728	0.27014	0.205945	0.0326698	4.63251228410599e-05	0.999981	0.291979	0.000165126	0.257041	-0.00637374	0.165968	0.00757332	0.170125	3.91179184911001e-06	0.150369	0.746984	1.64787894741006e-05	0.306379	-0.0811174	0.235254	0.547703	0.0577698	7.98451867418373e-05	0.999744	0.384596	0.000267176	0.245525	-0.0684062	0.231946	0.656903	0.0620964	8.57963972505423e-05	0.945379	0.400489	0.000281292	0.243985	0.0801598	0.227447	0.527225	0.0945136	0.000110311	0.938531	0.547605	0.000355891	0.241092	-0.0396726	0.231033	0.71039	0.0638944	8.80569720288127e-05	0.999906	0.413718	0.000293091	0.243427	-0.00818598	0.233375	0.942933	0.0676902	9.33223912575528e-05	0.997386	0.453287	0.000304623	0.242178	-0.0488785	0.222318	0.681514	0.0825895	8.68879124348396e-05	0.996984	0.524886	0.000286269	0.243714	-0.00300592	0.234883	0.979938	0.0636822	9.35058742479177e-05	0.99855	0.459347	0.000306279	0.242136	0.369669	0.284962	0.0511363	0.0222094	1.74286725109982e-05	0.380811	0.280533	6.44315849793585e-05	0.277107	0.069202	0.254953	0.547365	0.0448756	7.21046187239092e-05	0.788788	0.370346	0.000233024	0.250309	0.0470919	-0.0710499	0.239901	0.220373	0.615805	0.54198	0.0534149	0.0840097	7.56784804204554e-05	7.17944048740671e-05	0.887211	0.899162	0.363781	0.442844	0.000250448	0.000240463	0.249268	0.250401	0.0161587	0.242245	0.878438	0.0550679	8.3648333215323e-05	0.99979	0.39991	0.000280256	0.247108	0.17623	0.251037	0.472897	0.0450584	6.74155057544037e-05	0.733823	0.355377	0.000218685	0.251752	0.0488301	0.246633	0.641836	0.0492013	7.68646293241814e-05	0.99987	0.354425	0.000260803	0.248934	0.0761168	-5.60772	14.2603	0.247054	0.218316	0.253168	0.75158	0.485101	0.495163	0.0517671	0.0861481	0.0443846	8.0879739077383e-05	6.8244480239348e-05	6.89097089205406e-05	0.967694	0.999765	0.753317	0.332134	0.506756	0.383823	0.000266812	0.000231517	0.000223602	0.247836	0.25149	0.251282	-0.118746	0.21696	0.545762	0.092721	7.20127430364449e-05	0.999172	0.531497	0.000243863	0.250336	0.160776	0.246131	0.462493	0.0479185	6.66892152469467e-05	0.798447	0.366003	0.000221793	0.251984	-0.0710499	0.220373	0.54198	0.0840097	7.17944048740671e-05	0.899162	0.442844	0.000240463	0.250401	-5.60772	0.218316	0.485101	0.0861481	6.8244480239348e-05	0.999765	0.506756	0.000231517	0.25149	14.2603	0.253168	0.495163	0.0443846	6.89097089205406e-05	0.753317	0.383823	0.000223602	0.251282	0.295854	0.268467	0.16572	0.0318597	3.62670048439779e-05	0.456061	0.315203	0.000125053	0.264868	0.00420995	0.262809	0.000444808	0.0233637	3.65068347117977e-07	0.00124174	0.229295	9.95623545698864e-07	0.34978
ENSG00000182552	RWDD4	RWD domain containing 4 [Source:HGNC Symbol;Acc:HGNC:23750]	protein_coding	201965	-0.00060267	-0.130048	0.712607	0.142664	8.87619103326881e-06	0.963555	0.540866	3.59151827038809e-05	0.290526	-0.00244985	-0.12899	0.652386	0.146077	8.61240156146055e-06	0.9999	0.564687	3.59890795114979e-05	0.291118	0.779139	-0.225368	0.411521	0.0663927	2.53182415890461e-05	0.729746	0.311891	9.97239853253208e-05	0.303762	0.00115948	-0.126644	0.184484	0.147821	4.26983166410935e-06	0.253609	0.511912	9.83810826173413e-06	0.304707	-0.00818168	-0.14345	0.10754	0.100359	2.9348606889164e-06	0.871112	0.484393	1.32572104849315e-05	0.311829	0.0107027	-0.134196	0.964325	0.138283	9.42484542587551e-06	0.999981	0.538585	3.93761714720413e-05	0.289346	0.000783928	-0.124765	0.652548	0.166626	8.61318620804196e-06	0.893336	0.742781	3.34964396718731e-05	0.291116	-0.162684	-0.133814	0.088799	0.123264	2.55478706423962e-06	0.999744	0.522542	1.18622851280004e-05	0.31444	0.11284	-0.127452	0.303568	0.147208	5.86205088727554e-06	0.873578	0.560336	2.50906872579006e-05	0.298612	-0.0236842	-0.15125	0.794022	0.120109	1.03293649979851e-05	0.977777	0.58654	4.19505696170365e-05	0.290479	0.0500272	-0.127682	0.511625	0.149112	7.77476496817526e-06	0.999906	0.572911	3.28316947286086e-05	0.293121	0.124164	-0.101069	0.125634	0.257849	3.27824368561174e-06	0.988904	0.723704	1.48340883259761e-05	0.309737	0.113641	-0.102666	0.179287	0.254261	4.18885562434163e-06	0.996984	0.750685	1.84500657535179e-05	0.305073	0.149154	-0.10263	0.0776828	0.244291	2.31556924952147e-06	0.987465	0.723621	1.08070286688075e-05	0.316283	0.213033	-0.104814	0.117028	0.237166	3.1175820748811e-06	0.467978	0.700383	1.34937409298889e-05	0.310688	0.133868	-0.0999046	0.100686	0.259999	3.45317973849176e-06	0.395462	0.710237	1.51065722537972e-05	0.311857	0.0221668	0.108565	-0.130465	-0.102595	0.740994	0.190181	0.13981	0.253545	1.10632989154716e-05	5.37261216146332e-06	0.929887	0.800795	0.54053	0.674959	4.46957276185053e-05	2.32589614297557e-05	0.289111	0.303335	0.112812	-0.107685	0.132193	0.222756	4.1907751110327e-06	0.99979	0.672038	1.88852646653988e-05	0.308141	0.378383	-0.104903	0.0287741	0.224729	1.33851695363332e-06	0.288695	0.662652	6.36116576913997e-06	0.32968	0.00296136	-0.130461	0.96852	0.143591	1.1610065094408e-05	0.99987	0.545489	4.77767037884203e-05	0.288147	-0.143539	4.0605	15.4321	-0.146275	-0.116013	-0.115506	0.402418	0.479114	0.30048	0.104324	0.199828	0.194055	8.48375631772868e-06	9.28160203982093e-06	7.18084156939488e-06	0.901652	0.999765	0.609455	0.453332	0.683483	0.659216	3.51829846415513e-05	3.85224440535636e-05	2.90613868299611e-05	0.294383	0.292604	0.297668	0.0825627	-0.115663	0.556522	0.207837	9.95048409764042e-06	0.999172	0.692101	4.1150819347149e-05	0.291222	0.330482	-0.116098	0.032245	0.177396	1.46333825023068e-06	0.607038	0.609914	7.02821228861949e-06	0.328029	0.108565	-0.102595	0.190181	0.253545	5.37261216146332e-06	0.800795	0.674959	2.32589614297557e-05	0.303335	4.0605	-0.116013	0.479114	0.199828	9.28160203982093e-06	0.999765	0.683483	3.85224440535636e-05	0.292604	15.4321	-0.115506	0.30048	0.194055	7.18084156939488e-06	0.609455	0.659216	2.90613868299611e-05	0.297668	0.34257	-0.0967119	0.0232256	0.26426	1.13041759877158e-06	0.263233	0.709994	5.4188087030976e-06	0.332797	0.00136634	-0.124455	0.121548	0.153458	3.20255164580275e-06	0.176898	0.52076	7.42255648240748e-06	0.31018
ENSG00000150316	CWC15	CWC15 spliceosome associated protein homolog [Source:HGNC Symbol;Acc:HGNC:26939]	protein_coding	51503	-0.00155408	0.0191468	0.545573	0.889968	9.92837493773299e-10	0.93764	0.97434	8.23971954345722e-09	0.444428	-0.00725196	0.0235247	0.395759	0.864853	8.39222511289664e-10	0.9999	0.970505	7.19738811619652e-09	0.446879	0.705918	0.0286877	0.616655	0.873758	1.41718120667872e-09	0.846481	0.949765	1.30353104271253e-08	0.486638	0.00395963	0.0335045	0.00324521	0.798158	1.92610105599243e-11	0.00741326	0.944085	1.18458346352286e-10	0.498846	-0.00493664	0.00460212	0.53973	0.973404	9.87818816551171e-10	0.957392	0.995966	8.2144517574595e-09	0.444502	0.127694	0.000227789	0.734287	0.998714	1.11726746823811e-09	0.999981	0.999653	9.43419924681904e-09	0.442699	8.11059738932713e-05	0.0116008	0.976386	0.934522	1.17921568780523e-09	0.996718	0.995605	9.51328483926937e-09	0.441907	0.0564765	0.0108884	0.709557	0.937059	1.10493846228132e-09	0.999744	0.98698	9.24380765831331e-09	0.442862	-0.00702607	0.0103508	0.967615	0.940337	1.17878606686457e-09	0.996154	0.987515	9.72089691128987e-09	0.441913	-0.0939581	0.0222545	0.509106	0.883093	1.21312614082715e-09	0.932787	0.985277	1.0120409978368e-08	0.445444	0.0877064	0.0205957	0.46425	0.88154	9.16103015384082e-10	0.999906	0.973686	7.80525771420197e-09	0.445602	0.222279	0.0684468	0.0806037	0.62345	2.78359553247428e-10	0.988904	0.915174	2.54349972106543e-09	0.462668	0.230059	0.0727678	0.0827104	0.603528	2.83940251447328e-10	0.996984	0.923377	2.58880844505394e-09	0.462389	0.0881063	0.0288431	0.511056	0.837208	9.6209960231459e-10	0.987465	0.974527	8.16039312097732e-09	0.444888	0.354811	0.0581884	0.0966237	0.674735	3.1972731186277e-10	0.440384	0.931398	2.81397904002402e-09	0.460714	0.240585	0.063806	0.0607796	0.645545	2.81501016472372e-10	0.34212	0.917851	2.54095884977188e-09	0.466564	0.100285	0.027928	0.0101476	0.0153385	0.341912	0.831692	0.94127	0.914373	9.69648016042287e-10	1.45392495229843e-09	0.768803	0.970837	0.986022	0.979798	8.21102833609109e-09	1.20136467662912e-08	0.448743	0.442761	0.0540892	0.0191942	0.649347	0.891323	1.34721839500972e-09	0.99979	0.979639	1.1334503003062e-08	0.443892	0.713434	0.0571209	0.00851006	0.66974	5.5724605503186e-11	0.273061	0.921895	5.56336920393133e-10	0.488939	0.00634754	0.00905285	0.957231	0.948354	1.48322446196347e-09	0.99987	0.988599	1.240851152216e-08	0.442464	-0.211268	13.3184	39.6639	-0.0145376	0.056975	0.0476902	0.434759	0.139014	0.0897532	0.91786	0.685255	0.729706	1.11365136891888e-09	5.2794008714773e-10	3.80776758516292e-10	0.909856	0.999765	0.398428	0.976878	0.937202	0.948588	9.38082201689324e-09	4.66029760424084e-09	3.36266606014006e-09	0.446706	0.457585	0.462272	0.222518	0.0491931	0.314026	0.731882	9.20360189340825e-10	0.999172	0.949926	7.92591643188129e-09	0.449508	0.458831	0.0286402	0.0603022	0.833104	2.79761232932261e-10	0.607038	0.966389	2.56193319207246e-09	0.466652	0.027928	0.0153385	0.831692	0.914373	1.45392495229843e-09	0.970837	0.979798	1.20136467662912e-08	0.442761	13.3184	0.056975	0.139014	0.685255	5.2794008714773e-10	0.999765	0.937202	4.66029760424084e-09	0.457585	39.6639	0.0476902	0.0897532	0.729706	3.80776758516292e-10	0.398428	0.948588	3.36266606014006e-09	0.462272	0.520306	0.0600195	0.0290478	0.660216	1.55602642444367e-10	0.271423	0.923297	1.44336539398016e-09	0.474877	0.00445166	0.0395908	0.000996063	0.759521	6.8207112283638e-12	0.00255254	0.928363	4.36382896117273e-11	0.512177
ENSG00000169738	DCXR	dicarbonyl and L-xylulose reductase [Source:HGNC Symbol;Acc:HGNC:18985]	protein_coding	51181	-0.0021071	-0.0883965	0.44541	0.552154	0.0239322	0.915661	0.86507	0.0394527	0.10458	-0.0133972	-0.0761648	0.142548	0.605178	0.0131167	0.9999	0.895214	0.0244102	0.121851	-1.88804	0.15067	0.191794	0.414542	0.0374422	0.56046	0.709056	0.0580537	0.104396	0.00084928	-0.0949396	0.566915	0.522421	0.0263404	0.642863	0.826661	0.0325721	0.101745	-0.00235399	-0.102743	0.78574	0.490008	0.0289712	0.98441	0.845506	0.0472449	0.0989071	0.074186	-0.105921	0.85444	0.486389	0.0294101	0.999981	0.832944	0.0491966	0.0984565	-0.0044676	-0.148566	0.126447	0.32199	0.0122031	0.530507	0.859025	0.0214332	0.123871	0.0868679	-0.0995623	0.593803	0.501837	0.0267737	0.999744	0.847912	0.044873	0.101261	0.184004	-0.0902638	0.320988	0.541603	0.0205425	0.873944	0.865652	0.0350046	0.109047	-0.114749	-0.105738	0.45357	0.516428	0.0267501	0.921949	0.878731	0.0445179	0.102462	-0.0569479	-0.106242	0.658682	0.476013	0.027686	0.999906	0.839493	0.0465213	0.100263	0.00825791	-0.0976826	0.952288	0.52253	0.0297422	0.998733	0.880376	0.0487642	0.0981196	0.023942	-0.0933697	0.867771	0.542846	0.0294754	0.996984	0.905047	0.0482848	0.09839	-0.00494609	-0.100845	0.97265	0.505492	0.0297689	0.997976	0.880224	0.0487618	0.0980927	0.295207	-0.0603298	0.199877	0.687608	0.0159619	0.552922	0.935043	0.0274465	0.116304	0.00662819	-0.0956835	0.962098	0.530566	0.0317517	0.987322	0.879447	0.0491501	0.0972709	-0.0328572	0.110608	-0.097907	-0.0683522	0.772684	0.432883	0.511288	0.654886	0.0308064	0.0252412	0.938979	0.868041	0.849643	0.902774	0.0493349	0.0417829	0.0981923	0.104203	0.0300065	-0.0910371	0.814611	0.547514	0.0311348	0.99979	0.883	0.0512533	0.0978694	0.131023	-0.0882076	0.659886	0.557284	0.0295654	0.847392	0.879597	0.0461884	0.0994416	-0.0658779	-0.107631	0.604394	0.473796	0.0287505	0.99987	0.828109	0.0481397	0.100288	-0.0332996	5.63879	5.4897	-0.10078	-0.0765055	-0.0917331	0.90901	0.562453	0.828615	0.508253	0.61695	0.544019	0.0316244	0.0280377	0.031229	0.991337	0.999765	0.931145	0.828762	0.918582	0.889777	0.051105	0.0465788	0.0487289	0.0973936	0.101047	0.0977772	-0.193543	-0.133006	0.415889	0.390885	0.0247995	0.999172	0.828384	0.042053	0.10473	0.0646892	-0.0943166	0.807488	0.528183	0.0310839	0.940795	0.866587	0.0495728	0.0979192	0.110608	-0.0683522	0.432883	0.654886	0.0252412	0.868041	0.902774	0.0417829	0.104203	5.63879	-0.0765055	0.562453	0.61695	0.0280377	0.999765	0.918582	0.0465788	0.101047	5.4897	-0.0917331	0.828615	0.544019	0.031229	0.931145	0.889777	0.0487289	0.0977772	0.204339	-0.0768096	0.43126	0.610275	0.0251999	0.695902	0.904887	0.0402077	0.104252	0.000933052	-0.0937753	0.534126	0.527576	0.0257656	0.613042	0.82906	0.0318735	0.1024
ENSG00000135709	KIAA0513	KIAA0513 [Source:HGNC Symbol;Acc:HGNC:29058]	protein_coding	9764	-0.0038979	0.142095	0.232447	0.41807	0.265216	0.832954	0.794307	0.312852	0.0226373	0.0108587	0.10177	0.317718	0.562924	0.299849	0.9999	0.877844	0.355455	0.0174333	2.28301	-0.00137137	0.225344	0.995441	0.275705	0.591535	0.997599	0.321327	0.0243316	-0.0048802	0.0928624	0.00446765	0.579548	0.0277371	0.00986181	0.856884	0.0341761	0.100208	0.00737585	0.130084	0.471756	0.459761	0.342636	0.95372	0.828827	0.393448	0.0115515	-0.428087	0.15611	0.370644	0.38489	0.31688	0.999981	0.776061	0.374432	0.0150281	0.00110704	0.133026	0.751026	0.460003	0.3831	0.931339	0.912755	0.429506	0.00641575	0.153338	0.121417	0.426545	0.488672	0.33208	0.999744	0.84199	0.385325	0.0129546	0.381438	0.140774	0.0806678	0.416339	0.161318	0.817611	0.803092	0.205082	0.0421748	-0.0401514	0.156078	0.824846	0.420009	0.372472	0.98155	0.841875	0.425595	0.00783572	0.0339177	0.12477	0.824419	0.480464	0.388299	0.999906	0.840681	0.444582	0.00578056	-0.196152	0.070004	0.228407	0.696223	0.263295	0.988904	0.937694	0.315488	0.02294	-0.188662	0.0700625	0.266564	0.697721	0.280331	0.996984	0.947224	0.33331	0.0203098	-0.0974244	0.100905	0.568453	0.573117	0.360936	0.987465	0.905892	0.413553	0.00918407	-0.394718	0.0681371	0.147586	0.700797	0.217192	0.498855	0.938431	0.260425	0.0307522	-0.35051	0.0387696	0.0318664	0.82554	0.100683	0.290872	0.968139	0.132734	0.0597609	-0.301868	0.271427	0.113687	0.190841	0.0232258	0.103003	0.507462	0.28868	0.0835248	0.189849	0.651655	0.782323	0.847587	0.703899	0.115616	0.235035	0.0661942	0.0364481	-0.232218	0.0721555	0.12389	0.683688	0.207696	0.99979	0.931386	0.258453	0.0329152	-0.604846	0.0783992	0.0845141	0.654844	0.17185	0.363456	0.917261	0.210857	0.0402879	-0.151216	0.0961023	0.315672	0.588322	0.309798	0.99987	0.883791	0.365379	0.0162217	-0.683408	-11.428	-74.8581	0.0469366	0.0780207	0.0451875	0.0455849	0.322112	0.0112475	0.790048	0.666317	0.793216	0.123466	0.312101	0.0533045	0.855786	0.999765	0.289603	0.942477	0.930928	0.961503	0.164521	0.366993	0.0773345	0.0525335	0.0158945	0.0810408	-0.463435	0.0343128	0.0988421	0.849955	0.185999	0.999172	0.974692	0.235869	0.0372442	-0.382041	0.102857	0.223686	0.558977	0.270625	0.666372	0.878472	0.318007	0.0220668	0.271427	0.190841	0.103003	0.28868	0.189849	0.782323	0.703899	0.235035	0.0364481	-11.428	0.0780207	0.322112	0.666317	0.312101	0.999765	0.930928	0.366993	0.0158945	-74.8581	0.0451875	0.0112475	0.793216	0.0533045	0.289603	0.961503	0.0773345	0.0810408	-0.506709	0.0693898	0.0981695	0.694383	0.185367	0.372997	0.931304	0.224595	0.0373762	-0.00531822	0.0864532	0.00211006	0.603058	0.0164945	0.00498603	0.868321	0.0210362	0.115368
ENSG00000126456	IRF3	interferon regulatory factor 3 [Source:HGNC Symbol;Acc:HGNC:6118]	protein_coding	3661	0.00285468	0.0206982	0.26815	0.881111	0.156085	0.84968	0.972892	0.197946	0.0434002	0.000112126	0.0359866	0.989602	0.79656	0.228546	0.9999	0.954759	0.282488	0.0287201	-2.69219	0.253682	0.0585424	0.161765	0.187922	0.42525	0.467807	0.231767	0.0419773	-0.00673039	-0.00255009	1.3680165069331e-07	0.982604	2.90392568123017e-06	9.56737863638657e-07	0.997806	6.88536498275497e-06	0.312029	0.0124765	0.0516365	0.120813	0.706428	0.105836	0.882939	0.928486	0.143886	0.0573261	0.0343669	0.0333619	0.92762	0.814492	0.227991	0.999981	0.955755	0.283673	0.0288176	-0.00331611	7.99297405537491e-06	0.22654	0.999955	0.144633	0.644153	0.999955	0.184684	0.0462036	0.0556735	0.0363546	0.714952	0.793161	0.219537	0.999744	0.952225	0.271031	0.030326	0.0746008	0.040062	0.667894	0.773028	0.216185	0.948239	0.946765	0.262945	0.0309364	-0.234633	-0.0536793	0.0981651	0.720153	0.100603	0.746431	0.945254	0.139092	0.0597884	0.0393288	0.0406148	0.744414	0.770686	0.221346	0.999906	0.949242	0.275619	0.0299995	-0.000313473	0.0361032	0.998063	0.800343	0.228557	0.99995	0.962797	0.279776	0.0287181	0.0665091	0.0541236	0.620792	0.70555	0.212227	0.996984	0.948301	0.262974	0.0316666	-0.0053889	0.0350759	0.968148	0.804234	0.228448	0.997976	0.968907	0.279824	0.0287373	-0.103625	0.0223201	0.632006	0.874692	0.213226	0.8446	0.978748	0.256202	0.0314813	-0.125	0.00566	0.337391	0.968192	0.17501	0.64195	0.992124	0.21433	0.0395912	-0.0469549	0.114093	0.0336468	0.0644059	0.659375	0.387673	0.809253	0.652764	0.219098	0.184843	0.902509	0.859317	0.954564	0.902188	0.264817	0.229699	0.0307803	0.0374858	-0.0349115	0.0274359	0.770881	0.846395	0.226472	0.99979	0.972852	0.278535	0.0294448	-0.393162	0.00758671	0.156316	0.956492	0.123036	0.454781	0.990137	0.157755	0.052659	-0.00222042	0.0342782	0.985142	0.807665	0.232296	0.99987	0.955682	0.286545	0.0284131	0.327631	8.55398	-10.0334	0.069657	0.0660522	0.0246016	0.227941	0.347493	0.672669	0.622145	0.643667	0.861853	0.147593	0.177103	0.22015	0.871658	0.999765	0.859939	0.882136	0.926142	0.973467	0.191591	0.226367	0.26273	0.0460125	0.0391353	0.0305878	-0.29226	-0.0194097	0.188264	0.892727	0.134848	0.999172	0.983537	0.179376	0.0493364	-0.322492	0.0201569	0.192473	0.884272	0.136292	0.653656	0.97686	0.17635	0.0489469	0.114093	0.0644059	0.387673	0.652764	0.184843	0.859317	0.902188	0.229699	0.0374858	8.55398	0.0660522	0.347493	0.643667	0.177103	0.999765	0.926142	0.226367	0.0391353	-10.0334	0.0246016	0.672669	0.861853	0.22015	0.859939	0.973467	0.26273	0.0305878	-0.329454	0.00172208	0.173931	0.990185	0.129743	0.465897	0.997633	0.165002	0.0507413	-0.00671637	-0.00737977	2.19349224654594e-07	0.949996	4.38781706575687e-06	1.38758892312663e-06	0.987356	9.94692981805813e-06	0.304186
