## Supplementary material for "Proteomic predictors of individualized nutrient-specific insulin secretion in health and disease": Table S7 (part 20 of 62)

### Sheet: Table S7 (continued)
ID	external_gene_name	description	gene_biotype	entrezgene_id	coeff_Age	coeff.T2D_Age	pvalue_Age	pvalue.T2D_Age	p.model_Age	padj_Age	padj.T2D_Age	padj.model_Age	R2adj_Age	coeff_BMI	coeff.T2D_BMI	pvalue_BMI	pvalue.T2D_BMI	p.model_BMI	padj_BMI	padj.T2D_BMI	padj.model_BMI	R2adj_BMI	coeff_HbA1c	coeff.T2D_HbA1c	pvalue_HbA1c	pvalue.T2D_HbA1c	p.model_HbA1c	padj_HbA1c	padj.T2D_HbA1c	padj.model_HbA1c	R2adj_HbA1c	coeff_Total_Culture_time	coeff.T2D_Total_Culture_time	pvalue_Total_Culture_time	pvalue.T2D_Total_Culture_time	p.model_Total_Culture_time	padj_Total_Culture_time	padj.T2D_Total_Culture_time	padj.model_Total_Culture_time	R2adj_Total_Culture_time	coeff_Cold_Ischemic_Time	coeff.T2D_Cold_Ischemic_Time	pvalue_Cold_Ischemic_Time	pvalue.T2D_Cold_Ischemic_Time	p.model_Cold_Ischemic_Time	padj_Cold_Ischemic_Time	padj.T2D_Cold_Ischemic_Time	padj.model_Cold_Ischemic_Time	R2adj_Cold_Ischemic_Time	coeff_Digestion_Time	coeff.T2D_Digestion_Time	pvalue_Digestion_Time	pvalue.T2D_Digestion_Time	p.model_Digestion_Time	padj_Digestion_Time	padj.T2D_Digestion_Time	padj.model_Digestion_Time	R2adj_Digestion_Time	coeff_Purity_%	coeff.T2D_Purity_%	pvalue_Purity_%	pvalue.T2D_Purity_%	p.model_Purity_%	padj_Purity_%	padj.T2D_Purity_%	padj.model_Purity_%	R2adj_Purity_%	coeff_Insulin_Content	coeff.T2D_Insulin_Content	pvalue_Insulin_Content	pvalue.T2D_Insulin_Content	p.model_Insulin_Content	padj_Insulin_Content	padj.T2D_Insulin_Content	padj.model_Insulin_Content	R2adj_Insulin_Content	coeff_Islet_Particle_Index	coeff.T2D_Islet_Particle_Index	pvalue_Islet_Particle_Index	pvalue.T2D_Islet_Particle_Index	p.model_Islet_Particle_Index	padj_Islet_Particle_Index	padj.T2D_Islet_Particle_Index	padj.model_Islet_Particle_Index	R2adj_Islet_Particle_Index	coeff_Static_GSIS	coeff.T2D_Static_GSIS	pvalue_Static_GSIS	pvalue.T2D_Static_GSIS	p.model_Static_GSIS	padj_Static_GSIS	padj.T2D_Static_GSIS	padj.model_Static_GSIS	R2adj_Static_GSIS	coeff_Glucose_3G_AUC	coeff.T2D_Glucose_3G_AUC	pvalue_Glucose_3G_AUC	pvalue.T2D_Glucose_3G_AUC	p.model_Glucose_3G_AUC	padj_Glucose_3G_AUC	padj.T2D_Glucose_3G_AUC	padj.model_Glucose_3G_AUC	R2adj_Glucose_3G_AUC	coeff_Glucose_15G_peak	coeff.T2D_Glucose_15G_peak	pvalue_Glucose_15G_peak	pvalue.T2D_Glucose_15G_peak	p.model_Glucose_15G_peak	padj_Glucose_15G_peak	padj.T2D_Glucose_15G_peak	padj.model_Glucose_15G_peak	R2adj_Glucose_15G_peak	coeff_Glucose_15G_AUC	coeff.T2D_Glucose_15G_AUC	pvalue_Glucose_15G_AUC	pvalue.T2D_Glucose_15G_AUC	p.model_Glucose_15G_AUC	padj_Glucose_15G_AUC	padj.T2D_Glucose_15G_AUC	padj.model_Glucose_15G_AUC	R2adj_Glucose_15G_AUC	coeff_Glucose_6G_AUC	coeff.T2D_Glucose_6G_AUC	pvalue_Glucose_6G_AUC	pvalue.T2D_Glucose_6G_AUC	p.model_Glucose_6G_AUC	padj_Glucose_6G_AUC	padj.T2D_Glucose_6G_AUC	padj.model_Glucose_6G_AUC	R2adj_Glucose_6G_AUC	coeff_KCl_glucose_AUC	coeff.T2D_KCl_glucose_AUC	pvalue_KCl_glucose_AUC	pvalue.T2D_KCl_glucose_AUC	p.model_KCl_glucose_AUC	padj_KCl_glucose_AUC	padj.T2D_KCl_glucose_AUC	padj.model_KCl_glucose_AUC	R2adj_KCl_glucose_AUC	coeff_Leucine_peak	coeff.T2D_Leucine_peak	pvalue_Leucine_peak	pvalue.T2D_Leucine_peak	p.model_Leucine_peak	padj_Leucine_peak	padj.T2D_Leucine_peak	padj.model_Leucine_peak	R2adj_Leucine_peak	coeff_Leucine_AUC	coeff_Glucose.Leucine_AUC	coeff.T2D_Leucine_AUC	coeff.T2D_Glucose.Leucine_AUC	pvalue_Leucine_AUC	pvalue_Glucose.Leucine_AUC	pvalue.T2D_Leucine_AUC	pvalue.T2D_Glucose.Leucine_AUC	p.model_Leucine_AUC	p.model_Glucose.Leucine_AUC	padj_Leucine_AUC	padj_Glucose.Leucine_AUC	padj.T2D_Leucine_AUC	padj.T2D_Glucose.Leucine_AUC	padj.model_Leucine_AUC	padj.model_Glucose.Leucine_AUC	R2adj_Leucine_AUC	R2adj_Glucose.Leucine_AUC	coeff_Leucine_6G_AUC	coeff.T2D_Leucine_6G_AUC	pvalue_Leucine_6G_AUC	pvalue.T2D_Leucine_6G_AUC	p.model_Leucine_6G_AUC	padj_Leucine_6G_AUC	padj.T2D_Leucine_6G_AUC	padj.model_Leucine_6G_AUC	R2adj_Leucine_6G_AUC	coeff_KCl_leucine_AUC	coeff.T2D_KCl_leucine_AUC	pvalue_KCl_leucine_AUC	pvalue.T2D_KCl_leucine_AUC	p.model_KCl_leucine_AUC	padj_KCl_leucine_AUC	padj.T2D_KCl_leucine_AUC	padj.model_KCl_leucine_AUC	R2adj_KCl_leucine_AUC	coeff_Fatty.acid_peak	coeff.T2D_Fatty.acid_peak	pvalue_Fatty.acid_peak	pvalue.T2D_Fatty.acid_peak	p.model_Fatty.acid_peak	padj_Fatty.acid_peak	padj.T2D_Fatty.acid_peak	padj.model_Fatty.acid_peak	R2adj_Fatty.acid_peak	coeff_Fatty.acid_AUC	coeff_Glucose.Fatty.acid_AUC	coeff_Leucine.Fatty.acid_AUC	coeff.T2D_Fatty.acid_AUC	coeff.T2D_Glucose.Fatty.acid_AUC	coeff.T2D_Leucine.Fatty.acid_AUC	pvalue_Fatty.acid_AUC	pvalue_Glucose.Fatty.acid_AUC	pvalue_Leucine.Fatty.acid_AUC	pvalue.T2D_Fatty.acid_AUC	pvalue.T2D_Glucose.Fatty.acid_AUC	pvalue.T2D_Leucine.Fatty.acid_AUC	p.model_Fatty.acid_AUC	p.model_Glucose.Fatty.acid_AUC	p.model_Leucine.Fatty.acid_AUC	padj_Fatty.acid_AUC	padj_Glucose.Fatty.acid_AUC	padj_Leucine.Fatty.acid_AUC	padj.T2D_Fatty.acid_AUC	padj.T2D_Glucose.Fatty.acid_AUC	padj.T2D_Leucine.Fatty.acid_AUC	padj.model_Fatty.acid_AUC	padj.model_Glucose.Fatty.acid_AUC	padj.model_Leucine.Fatty.acid_AUC	R2adj_Fatty.acid_AUC	R2adj_Glucose.Fatty.acid_AUC	R2adj_Leucine.Fatty.acid_AUC	coeff_Fatty.acid_6G_AUC	coeff.T2D_Fatty.acid_6G_AUC	pvalue_Fatty.acid_6G_AUC	pvalue.T2D_Fatty.acid_6G_AUC	p.model_Fatty.acid_6G_AUC	padj_Fatty.acid_6G_AUC	padj.T2D_Fatty.acid_6G_AUC	padj.model_Fatty.acid_6G_AUC	R2adj_Fatty.acid_6G_AUC	coeff_KCl_fatty.acid_AUC	coeff.T2D_KCl_fatty.acid_AUC	pvalue_KCl_fatty.acid_AUC	pvalue.T2D_KCl_fatty.acid_AUC	p.model_KCl_fatty.acid_AUC	padj_KCl_fatty.acid_AUC	padj.T2D_KCl_fatty.acid_AUC	padj.model_KCl_fatty.acid_AUC	R2adj_KCl_fatty.acid_AUC	coeff_Glucose.Leucine_AUC.1	coeff.T2D_Glucose.Leucine_AUC.1	pvalue_Glucose.Leucine_AUC.1	pvalue.T2D_Glucose.Leucine_AUC.1	p.model_Glucose.Leucine_AUC.1	padj_Glucose.Leucine_AUC.1	padj.T2D_Glucose.Leucine_AUC.1	padj.model_Glucose.Leucine_AUC.1	R2adj_Glucose.Leucine_AUC.1	coeff_Glucose.Fatty.acid_AUC.1	coeff.T2D_Glucose.Fatty.acid_AUC.1	pvalue_Glucose.Fatty.acid_AUC.1	pvalue.T2D_Glucose.Fatty.acid_AUC.1	p.model_Glucose.Fatty.acid_AUC.1	padj_Glucose.Fatty.acid_AUC.1	padj.T2D_Glucose.Fatty.acid_AUC.1	padj.model_Glucose.Fatty.acid_AUC.1	R2adj_Glucose.Fatty.acid_AUC.1	coeff_Leucine.Fatty.acid_AUC.1	coeff.T2D_Leucine.Fatty.acid_AUC.1	pvalue_Leucine.Fatty.acid_AUC.1	pvalue.T2D_Leucine.Fatty.acid_AUC.1	p.model_Leucine.Fatty.acid_AUC.1	padj_Leucine.Fatty.acid_AUC.1	padj.T2D_Leucine.Fatty.acid_AUC.1	padj.model_Leucine.Fatty.acid_AUC.1	R2adj_Leucine.Fatty.acid_AUC.1	coeff_mean.KCl	coeff.T2D_mean.KCl	pvalue_mean.KCl	pvalue.T2D_mean.KCl	p.model_mean.KCl	padj_mean.KCl	padj.T2D_mean.KCl	padj.model_mean.KCl	R2adj_mean.KCl	coeff_culture.time	coeff.T2D_culture.time	pvalue_culture.time	pvalue.T2D_culture.time	p.model_culture.time	padj_culture.time	padj.T2D_culture.time	padj.model_culture.time	R2adj_culture.time
ENSG00000058056	USP13	ubiquitin specific peptidase 13 [Source:HGNC Symbol;Acc:HGNC:12611]	protein_coding	8975	-0.00262521	0.0882078	0.176288	0.397461	9.16675210359532e-06	0.793819	0.781938	3.69834097861944e-05	0.289893	-0.0103724	0.0922863	0.107225	0.374253	6.49740692183953e-06	0.9999	0.7794	2.78962130449429e-05	0.296617	-0.740244	0.0909221	0.483828	0.502087	6.4284582125146e-05	0.769749	0.766654	0.000228633	0.282417	-0.00151003	0.0652756	0.146926	0.528672	8.10138077348728e-06	0.209436	0.830092	1.77728098242489e-05	0.292316	-0.00732201	0.064898	0.228904	0.53311	1.08738745993613e-05	0.912229	0.860239	4.34078731608425e-05	0.286524	0.243908	0.0539326	0.391739	0.613756	1.49653081979054e-05	0.999981	0.886162	5.96148195224238e-05	0.280167	0.00327891	0.109737	0.111795	0.299536	6.69321396383007e-06	0.505219	0.85057	2.67189197489348e-05	0.296041	-0.123656	0.0735888	0.280754	0.479519	1.23492148978392e-05	0.999744	0.835222	4.95636121073386e-05	0.284001	0.0151589	0.074754	0.908053	0.476688	2.06312669781362e-05	0.985218	0.833192	7.84025827848589e-05	0.273698	0.197745	0.0995676	0.0647203	0.37845	4.99595486193977e-06	0.714674	0.820289	2.17187289714833e-05	0.304746	-0.173712	0.0543985	0.0535879	0.596872	3.9016836254209e-06	0.999906	0.892391	1.75877802752085e-05	0.306429	-0.0955228	0.0491568	0.325312	0.646265	1.34802257296454e-05	0.988904	0.922741	5.34431357719135e-05	0.282256	0.00260182	0.0746679	0.97955	0.490725	2.07480457805206e-05	0.998759	0.885715	7.88607673565057e-05	0.273584	-0.109672	0.0514021	0.279669	0.627883	1.23201820569778e-05	0.987465	0.925652	4.90966688139207e-05	0.284047	0.0115757	0.0755149	0.943509	0.480698	2.07077865727341e-05	0.980601	0.86253	7.5165074569488e-05	0.273623	-0.120235	0.0453059	0.220706	0.671456	1.44995762598708e-05	0.533608	0.926363	5.5161489058854e-05	0.283685	-0.100253	0.145852	0.0710734	0.111236	0.210532	0.141717	0.496202	0.300308	1.40656195574235e-05	1.07944921341014e-05	0.704231	0.792626	0.843326	0.713917	5.55101063186177e-05	4.38995706298113e-05	0.284297	0.289601	-0.0475875	0.0633658	0.598755	0.553288	2.50045927891262e-05	0.99979	0.88425	9.51262676120971e-05	0.272581	0.113666	0.0809888	0.589199	0.446151	2.48415702450837e-05	0.807407	0.833562	8.9081990782353e-05	0.272716	-0.106154	0.0563933	0.236138	0.592732	1.51367848315833e-05	0.99987	0.884734	6.06696099414221e-05	0.282817	-0.0492949	2.15832	-6.30452	0.0679005	0.0810993	0.0668699	0.810902	0.754091	0.725121	0.528355	0.454532	0.531533	2.75665504216565e-05	2.70708035140102e-05	2.67658681470963e-05	0.977045	0.999765	0.884725	0.838603	0.856858	0.886449	0.000101227	0.000101228	9.53906565036804e-05	0.270569	0.270944	0.271178	-0.150229	0.0453936	0.371682	0.678026	1.98300237090843e-05	0.999172	0.937059	7.67597159611549e-05	0.277334	-0.0317118	0.0717476	0.865885	0.497619	2.79202538297215e-05	0.958652	0.854176	0.000101655	0.270305	0.145852	0.111236	0.141717	0.300308	1.07944921341014e-05	0.792626	0.713917	4.38995706298113e-05	0.289601	2.15832	0.0810993	0.754091	0.454532	2.70708035140102e-05	0.999765	0.856858	0.000101228	0.270944	-6.30452	0.0668699	0.725121	0.531533	2.67658681470963e-05	0.884725	0.886449	9.53906565036804e-05	0.271178	0.0285394	0.0760213	0.87671	0.477649	2.79755046855591e-05	0.952825	0.853679	9.87543858988366e-05	0.270264	-0.00188351	0.0617491	0.0728286	0.548569	4.90625610527709e-06	0.11387	0.840156	1.10368217673689e-05	0.302043
ENSG00000137996	RTCA	RNA 3'-terminal phosphate cyclase [Source:HGNC Symbol;Acc:HGNC:17981]	protein_coding	8634	-0.00149324	0.0101828	0.388471	0.912894	0.0211564	0.903274	0.979874	0.0354783	0.10819	0.00487301	-0.0065248	0.397341	0.944176	0.0213776	0.9999	0.989867	0.0370914	0.107887	-1.20427	0.166497	0.197178	0.164513	0.0012812	0.5651	0.472456	0.00315776	0.207169	-0.00342413	-0.0176245	0.000119912	0.835786	6.17224456791955e-05	0.000395388	0.955802	0.000116618	0.251003	0.00274392	0.00548036	0.613303	0.953078	0.0254507	0.964927	0.990779	0.0422339	0.102764	-0.338948	0.0299219	0.179149	0.751043	0.0140759	0.999981	0.936453	0.0261416	0.119866	-0.00114324	-0.0103899	0.535529	0.912888	0.024247	0.849144	0.99462	0.0390256	0.104195	-0.0379969	0.00196612	0.710138	0.983126	0.0265982	0.999744	0.99622	0.04464	0.101456	0.204165	0.0126935	0.0772563	0.889609	0.0084007	0.817611	0.975864	0.0161226	0.134148	0.0364483	0.0486454	0.702874	0.632672	0.0195042	0.971313	0.921811	0.0339331	0.111826	-0.0341347	-0.00176301	0.673016	0.984937	0.0262018	0.999906	0.997787	0.0444118	0.101902	-0.0346265	-0.00691116	0.689083	0.942385	0.0263799	0.988904	0.989768	0.0440073	0.101701	-0.00624184	0.000398522	0.944846	0.996694	0.0279626	0.997591	0.999624	0.0461774	0.0999664	0.0308633	0.00843191	0.73301	0.92914	0.0268166	0.98911	0.98981	0.0446571	0.101213	-0.0407593	-0.00337135	0.778904	0.971691	0.0271972	0.916985	0.994516	0.0435414	0.100794	-0.0691699	-0.0135	0.429426	0.88753	0.0275033	0.711583	0.981803	0.043463	0.101627	-0.0589506	0.0913088	0.00129712	0.0263609	0.408955	0.302526	0.988902	0.783301	0.0269165	0.0233131	0.801363	0.831607	0.997419	0.945274	0.0439696	0.0390416	0.102276	0.10657	-0.0134621	-0.000243356	0.867151	0.997958	0.0343483	0.99979	0.999616	0.0557146	0.0948622	-0.127303	-0.00622577	0.496164	0.947334	0.029215	0.74873	0.989148	0.0457461	0.0998029	-0.0698328	-0.00850652	0.381719	0.927926	0.0260866	0.99987	0.984625	0.0442743	0.103216	-0.0981535	-1.75447	-12.8025	-0.00796348	-0.0039147	-0.0102646	0.591834	0.774602	0.42119	0.933543	0.967561	0.913601	0.0311935	0.0336679	0.0272709	0.945094	0.999765	0.701063	0.981087	0.995114	0.985408	0.0504911	0.0545132	0.0432667	0.0978119	0.095477	0.101882	-0.165335	-0.0280399	0.268211	0.772375	0.0219173	0.999172	0.959394	0.0378968	0.108398	0.0475031	0.00466213	0.775974	0.960399	0.0336807	0.93017	0.99201	0.0530718	0.0954654	0.0913088	0.0263609	0.302526	0.783301	0.0233131	0.831607	0.945274	0.0390416	0.10657	-1.75447	-0.0039147	0.774602	0.967561	0.0336679	0.999765	0.995114	0.0545132	0.095477	-12.8025	-0.0102646	0.42119	0.913601	0.0272709	0.701063	0.985408	0.0432667	0.101882	-0.0630248	-0.00376475	0.699895	0.968379	0.0328467	0.869198	0.993348	0.0504547	0.0962342	-0.00345243	-0.0203114	0.000127814	0.811431	6.50731607925619e-05	0.000410197	0.946411	0.000121963	0.249883
ENSG00000204789	ZNF204P	zinc finger protein 204, pseudogene [Source:HGNC Symbol;Acc:HGNC:12995]	transcribed_unprocessed_pseudogene	NA	0.000399727	-0.208246	0.865956	0.105467	0.529063	0.98564	0.480806	0.569049	-0.00994719	-0.00498728	-0.197269	0.525975	0.124285	0.485034	0.9999	0.533508	0.535706	-0.00527015	-1.50288	-0.0788963	0.258792	0.642367	0.298785	0.619612	0.846919	0.343835	0.0203974	-0.00456835	-0.232369	0.000175144	0.0488168	0.00432343	0.00055229	0.321928	0.00607547	0.151803	0.00693626	-0.197487	0.348256	0.121544	0.431559	0.930635	0.523028	0.479854	0.000676715	-0.0715286	-0.200203	0.83631	0.126513	0.527359	0.999981	0.517748	0.577364	-0.0097691	0.00514303	-0.14997	0.0387066	0.237853	0.162378	0.319322	0.813542	0.204357	0.0419305	0.0486182	-0.205929	0.72748	0.107368	0.517951	0.999744	0.496534	0.56445	-0.0087818	0.0894358	-0.201429	0.573935	0.115467	0.495012	0.925777	0.511927	0.535275	-0.00634487	0.113497	-0.189232	0.38652	0.176605	0.462461	0.90136	0.657993	0.512352	-0.00282331	0.0183051	-0.204016	0.868343	0.112509	0.529184	0.999906	0.518346	0.578237	-0.00995993	-0.0220193	-0.211797	0.852152	0.107656	0.528313	0.992828	0.538295	0.572385	-0.00986888	0.0456846	-0.193756	0.710488	0.142158	0.516007	0.996984	0.631076	0.562597	-0.00857692	0.0561703	-0.194521	0.649048	0.135217	0.5078	0.987465	0.599089	0.554172	-0.00770891	-0.210491	-0.234241	0.286441	0.0717792	0.404311	0.623808	0.452557	0.446573	0.00385536	-0.155831	-0.24342	0.190283	0.0625541	0.345465	0.503246	0.429074	0.38623	0.011327	-0.121075	0.21311	-0.209839	-0.151687	0.212431	0.07573	0.0999894	0.241628	0.360776	0.228639	0.705243	0.774014	0.476145	0.665899	0.405762	0.275533	0.00932739	0.0290585	-0.0414388	-0.215844	0.705666	0.098652	0.51373	0.99979	0.499162	0.560363	-0.00842635	-0.262551	-0.225365	0.302514	0.0813153	0.410429	0.606245	0.455346	0.44911	0.00318133	0.0243012	-0.203465	0.823776	0.117083	0.524821	0.99987	0.505825	0.573379	-0.00960736	0.264121	-1.55466	-3.88685	-0.179068	-0.213017	-0.211191	0.288831	0.852424	0.858165	0.169453	0.107636	0.105848	0.403943	0.526617	0.526937	0.883088	0.999765	0.943997	0.550806	0.549951	0.527011	0.452679	0.574406	0.562113	0.00395822	-0.00979768	-0.00983157	0.111296	-0.186727	0.585831	0.162716	0.495578	0.999172	0.63831	0.543858	-0.00647158	-0.127676	-0.213036	0.574649	0.0985742	0.493472	0.852637	0.486942	0.533499	-0.00624294	0.21311	-0.151687	0.07573	0.241628	0.228639	0.774014	0.665899	0.275533	0.0290585	-1.55466	-0.213017	0.852424	0.107636	0.526617	0.999765	0.549951	0.574406	-0.00979768	-3.88685	-0.211191	0.858165	0.105848	0.526937	0.943997	0.527011	0.562113	-0.00983157	-0.264959	-0.233771	0.232885	0.0717176	0.37366	0.526962	0.441266	0.413597	0.00768579	-0.00451967	-0.235394	0.000251424	0.0470275	0.00568471	0.000744115	0.31614	0.00782819	0.144619
ENSG00000136925	TSTD2	thiosulfate sulfurtransferase like domain containing 2 [Source:HGNC Symbol;Acc:HGNC:30087]	protein_coding	158427	0.000252989	0.144034	0.947171	0.484527	0.00152451	0.995295	0.827955	0.00358001	0.17812	-0.00847075	0.160368	0.504021	0.435693	0.00126773	0.9999	0.815935	0.00317559	0.182621	4.15324	-0.199259	0.0561464	0.469569	0.000187866	0.420409	0.74574	0.000591159	0.256714	0.00137817	0.153339	0.500658	0.454052	0.00126398	0.581906	0.790391	0.00193508	0.182693	-0.00252719	0.142277	0.832557	0.488672	0.00149913	0.989157	0.845358	0.00357858	0.178532	-0.168545	0.15925	0.762636	0.448297	0.00147036	0.999981	0.813389	0.0036402	0.179006	-0.00314467	0.111101	0.438238	0.594741	0.00118841	0.799306	0.944568	0.0027367	0.184188	0.0308968	0.145501	0.890779	0.477833	0.00151535	0.999744	0.834471	0.00366524	0.178268	-0.091097	0.140672	0.722575	0.493146	0.00144917	0.959715	0.842674	0.00348572	0.179361	0.24184	0.240879	0.250764	0.282447	0.00089244	0.859337	0.757098	0.00229406	0.193161	0.0873883	0.155251	0.623306	0.450468	0.00138119	0.999906	0.827004	0.00342107	0.180535	0.0176815	0.149999	0.926047	0.476957	0.00152183	0.996879	0.859459	0.00368561	0.178163	-0.155133	0.103564	0.43363	0.623441	0.00118236	0.996984	0.929557	0.00293804	0.184311	-0.146503	0.115265	0.461131	0.579921	0.00121748	0.987465	0.90779	0.00301955	0.183602	-0.456235	0.0843644	0.150659	0.682948	0.000641073	0.5021	0.934142	0.00164061	0.198896	-0.029393	0.140552	0.878859	0.505262	0.00165099	0.953959	0.869244	0.00377977	0.178109	-0.145456	0.103473	0.144321	0.174369	0.353872	0.596072	0.481732	0.41124	0.00116451	0.00148304	0.774845	0.914345	0.835034	0.788596	0.00286326	0.0035565	0.186709	0.180769	-0.163073	0.113764	0.355523	0.584752	0.00116739	0.99979	0.896237	0.00295374	0.186649	-0.241188	0.130774	0.557775	0.528849	0.00144484	0.788121	0.865241	0.00334795	0.181414	0.00818753	0.148658	0.962888	0.47502	0.00166551	0.99987	0.828974	0.00406388	0.177891	-0.481167	0.0659969	-46.9272	0.0959207	0.147606	0.100464	0.230253	0.996092	0.178376	0.645647	0.486465	0.626866	0.000912758	0.001667	0.000780244	0.871737	0.999765	0.496669	0.891148	0.874921	0.916491	0.00232389	0.00401383	0.00195352	0.192618	0.177869	0.196385	-0.36017	0.0807683	0.272717	0.704826	0.00100817	0.999172	0.944277	0.00258102	0.190215	-0.162948	0.140051	0.656972	0.497857	0.00153569	0.889674	0.854303	0.00363752	0.179905	0.103473	0.174369	0.596072	0.41124	0.00148304	0.914345	0.788596	0.0035565	0.180769	0.0659969	0.147606	0.996092	0.486465	0.001667	0.999765	0.874921	0.00401383	0.177869	-46.9272	0.100464	0.178376	0.626866	0.000780244	0.496669	0.916491	0.00195352	0.196385	-0.320786	0.115322	0.371277	0.57959	0.00119423	0.648162	0.892712	0.00282655	0.186093	0.00115097	0.152872	0.578554	0.456048	0.00134291	0.6541	0.790251	0.0020408	0.18122
ENSG00000015133	CCDC88C	coiled-coil domain containing 88C [Source:HGNC Symbol;Acc:HGNC:19967]	protein_coding	440193	0.00731906	0.0675078	0.0331864	0.711675	0.00541811	0.541323	0.924599	0.0109234	0.145889	0.0216139	0.069038	0.0592964	0.707391	0.00801073	0.9999	0.929591	0.0158962	0.135437	4.78912	-0.339762	0.0122228	0.158838	0.000162174	0.346863	0.465067	0.000519106	0.260316	0.00112036	0.113661	0.548749	0.543179	0.0275519	0.626427	0.83745	0.033962	0.100408	0.00764118	0.116677	0.483088	0.532612	0.0262166	0.95372	0.860166	0.0433148	0.101885	0.746544	0.0458953	0.14017	0.808062	0.0137728	0.999981	0.954765	0.025661	0.12048	0.00127994	0.121177	0.729977	0.526365	0.0301436	0.924288	0.928357	0.0472068	0.097717	0.154443	0.107685	0.451261	0.563397	0.0254815	0.999744	0.874969	0.0430331	0.102728	-0.342112	0.0894321	0.141568	0.628553	0.0138546	0.83146	0.90362	0.024867	0.120313	-0.0226025	0.157614	0.906602	0.443112	0.0285344	0.991422	0.851141	0.0470695	0.100516	-0.0061108	0.106525	0.970005	0.570792	0.0314947	0.999906	0.882545	0.0519609	0.0963966	0.203063	0.159953	0.240851	0.402321	0.0187498	0.988904	0.827136	0.0327575	0.11169	0.108711	0.136535	0.548054	0.479262	0.0275389	0.996984	0.881736	0.0455936	0.100422	0.21511	0.15147	0.23453	0.423492	0.0184822	0.987465	0.846125	0.0324232	0.112105	0.0716588	0.116801	0.80585	0.54088	0.0308106	0.928373	0.887659	0.0484686	0.0970586	-0.0377202	0.0980583	0.83042	0.610569	0.0330217	0.932066	0.906745	0.0508549	0.0960714	0.0431648	0.0317221	0.107703	0.115079	0.763804	0.8589	0.56709	0.552902	0.0324815	0.0331969	0.936031	0.976874	0.876515	0.861054	0.0516362	0.0528054	0.0965764	0.0959092	0.0370602	0.114436	0.818628	0.549386	0.0329395	0.99979	0.884203	0.053769	0.0961478	-0.229746	0.0909978	0.540964	0.631144	0.0292257	0.775905	0.908153	0.045754	0.0997918	0.134029	0.127983	0.403294	0.498797	0.0258743	0.99987	0.842571	0.0439461	0.103461	0.44715	-15.6347	-13.8109	0.154606	0.0493658	0.0929974	0.222151	0.201671	0.666161	0.417621	0.796567	0.625776	0.0191593	0.0181607	0.0313445	0.871467	0.999765	0.85717	0.774269	0.96373	0.916166	0.0331997	0.0319915	0.0488834	0.112347	0.113907	0.0976648	0.170817	0.138384	0.570069	0.48026	0.02979	0.999172	0.870743	0.049125	0.099212	0.0218963	0.107783	0.947938	0.568198	0.0335352	0.984405	0.882992	0.0528866	0.0955983	0.0317221	0.115079	0.8589	0.552902	0.0331969	0.976874	0.861054	0.0528054	0.0959092	-15.6347	0.0493658	0.201671	0.796567	0.0181607	0.999765	0.96373	0.0319915	0.113907	-13.8109	0.0929974	0.666161	0.625776	0.0313445	0.85717	0.916166	0.0488834	0.0976648	-0.0211573	0.104687	0.948652	0.583792	0.0335366	0.979216	0.894481	0.0513476	0.095597	0.00106869	0.114145	0.571993	0.541769	0.0279701	0.648125	0.837607	0.0344041	0.0999584
ENSG00000091428	RAPGEF4	Rap guanine nucleotide exchange factor 4 [Source:HGNC Symbol;Acc:HGNC:16626]	protein_coding	11069	-0.00535752	-0.00989338	0.0684375	0.949692	0.000507693	0.649122	0.990567	0.00135667	0.20434	-0.00147165	-0.0363584	0.881548	0.820472	0.00202799	0.9999	0.960859	0.00481231	0.171068	-2.98953	0.198891	0.0638107	0.331548	0.00231119	0.431628	0.644534	0.00526919	0.190874	-0.00375423	-0.060564	0.0165396	0.694126	0.000179137	0.031378	0.905907	0.00031352	0.227945	0.00787304	-0.0292071	0.396245	0.854235	0.00151836	0.93634	0.96827	0.00362158	0.178219	-0.00345749	-0.0386737	0.993648	0.812715	0.00204664	0.999981	0.955755	0.00486767	0.17084	0.00015031	-0.0373179	0.962087	0.818885	0.00204478	0.992178	0.980409	0.00442702	0.170863	0.00441276	-0.0389442	0.979891	0.806851	0.00204615	0.999744	0.955944	0.00478932	0.170846	0.15405	-0.0309509	0.439658	0.845681	0.00159778	0.898387	0.9643	0.00379968	0.176968	-0.0110823	-0.00509921	0.946275	0.976771	0.00225346	0.994541	0.996545	0.00519104	0.170306	0.00443485	-0.0384581	0.974461	0.810104	0.00204582	0.999906	0.958073	0.00483533	0.17085	-0.0819792	-0.0602494	0.579821	0.712671	0.00180275	0.988904	0.942047	0.00427491	0.173991	-0.0120489	-0.0422075	0.937814	0.797674	0.00204155	0.997591	0.96944	0.00475607	0.170902	-0.0934672	-0.0581877	0.545843	0.719645	0.00175969	0.987465	0.947174	0.00418232	0.174589	-0.262038	-0.0740173	0.29012	0.647077	0.00128534	0.626365	0.923337	0.00303896	0.182286	0.0581662	-0.0265078	0.698258	0.871482	0.00213474	0.868637	0.97653	0.00473057	0.171673	0.0533994	-0.108527	-0.0388709	-0.0683121	0.662569	0.474739	0.808193	0.678247	0.00209964	0.00183875	0.903568	0.881591	0.954546	0.912192	0.00481484	0.00429902	0.172091	0.175422	0.12052	-0.015156	0.380446	0.925451	0.00165174	0.99979	0.985308	0.00401098	0.178097	0.221312	-0.0247657	0.489369	0.877974	0.00186409	0.744339	0.977132	0.00419424	0.17508	-0.140712	-0.0622271	0.302618	0.698621	0.00146184	0.99987	0.925828	0.00362344	0.181125	-0.539506	-2.38503	4.89755	-0.097668	-0.0487494	-0.0350933	0.0824184	0.820086	0.857588	0.543699	0.767405	0.829082	0.000642626	0.00222341	0.00224139	0.855786	0.999765	0.943902	0.846795	0.957859	0.967349	0.0017039	0.0051722	0.00493807	0.201005	0.170646	0.170442	-0.23843	-0.0840736	0.351389	0.613298	0.00158499	0.999172	0.917345	0.00385881	0.179122	0.0501505	-0.0377374	0.860676	0.814422	0.00224268	0.956685	0.962204	0.00508127	0.170428	-0.108527	-0.0683121	0.474739	0.678247	0.00183875	0.881591	0.912192	0.00429902	0.175422	-2.38503	-0.0487494	0.820086	0.767405	0.00222341	0.999765	0.957859	0.0051722	0.170646	4.89755	-0.0350933	0.857588	0.829082	0.00224139	0.943902	0.967349	0.00493807	0.170442	-0.0244825	-0.0424334	0.930312	0.794256	0.00226421	0.972959	0.957322	0.00496775	0.170186	-0.0043583	-0.0672269	0.00568412	0.658892	7.81572386035138e-05	0.0120727	0.889269	0.000144713	0.245982
ENSG00000187045	TMPRSS6	transmembrane serine protease 6 [Source:HGNC Symbol;Acc:HGNC:16517]	protein_coding	164656	-0.000746471	-0.786044	0.847439	0.00030708	0.00310582	0.984549	0.0325683	0.00673544	0.160325	0.00305315	-0.795486	0.812904	0.000265626	0.00308178	0.9999	0.0353252	0.0069296	0.160524	0.0283393	-0.807009	0.989193	0.00351895	0.000923262	0.996408	0.0789809	0.00237358	0.215983	0.00224538	-0.777171	0.279242	0.000310544	0.00194809	0.359458	0.0334192	0.00289287	0.172068	-0.00725143	-0.799075	0.550178	0.000233675	0.00272432	0.958793	0.0340622	0.00604224	0.163656	0.462295	-0.828065	0.414176	0.000189216	0.00239863	0.999981	0.0255638	0.00559381	0.166869	0.0084768	-0.697617	0.0375391	0.00112787	0.000517684	0.313523	0.140819	0.00130938	0.203888	-0.16208	-0.790588	0.47779	0.00025685	0.00256484	0.999744	0.0352523	0.00583851	0.165181	-0.0775317	-0.794124	0.766261	0.000257638	0.00304127	0.965373	0.0344754	0.00668252	0.160861	0.282968	-0.702317	0.186009	0.00259838	0.00336704	0.833028	0.150291	0.00738505	0.16003	0.127343	-0.775749	0.480927	0.000348869	0.00257238	0.999906	0.0416872	0.00590868	0.165107	0.0778652	-0.769871	0.687398	0.000525652	0.0029511	0.988904	0.0614422	0.00659016	0.161627	0.134315	-0.753866	0.504969	0.000696601	0.00262823	0.996984	0.0851299	0.00594573	0.164565	0.151622	-0.758899	0.452928	0.000545547	0.00250295	0.987465	0.0663781	0.00571452	0.165797	0.147797	-0.770319	0.648766	0.000477803	0.00289657	0.85356	0.0577113	0.00622376	0.162101	0.187605	-0.743505	0.336581	0.000746408	0.00257877	0.641376	0.0623685	0.00557628	0.166882	0.0826671	0.0453056	-0.785253	-0.775159	0.604434	0.819305	0.000306858	0.000528957	0.00337235	0.00368294	0.883473	0.968219	0.0342484	0.0484817	0.00730583	0.00792832	0.159989	0.157702	0.219537	-0.741749	0.219559	0.00067392	0.00202699	0.99979	0.0588772	0.00480557	0.172978	0.266351	-0.768663	0.523656	0.000445459	0.00318713	0.766842	0.0462959	0.00671508	0.16145	-0.14821	-0.810407	0.405723	0.000220377	0.00283661	0.99987	0.0293921	0.00645787	0.164446	-0.749321	33.569	66.1509	-0.867095	-0.663666	-0.720871	0.0640572	0.0123394	0.0602868	7.90448326736451e-05	0.00184839	0.000797086	0.000908555	0.000271776	0.00087092	0.855786	0.999765	0.357968	0.0157558	0.116893	0.0724516	0.00231517	0.000801271	0.00215027	0.19273	0.220982	0.193748	0.0634165	-0.775257	0.849678	0.000611244	0.0037074	0.999172	0.077546	0.00815306	0.15753	0.452797	-0.766663	0.222282	0.000391835	0.00204187	0.665458	0.0424611	0.00467927	0.172794	0.0453056	-0.775159	0.819305	0.000528957	0.00368294	0.968219	0.0484817	0.00792832	0.157702	33.569	-0.663666	0.0123394	0.00184839	0.000271776	0.999765	0.116893	0.000801271	0.220982	66.1509	-0.720871	0.0602868	0.000797086	0.00087092	0.357968	0.0724516	0.00215027	0.193748	0.338608	-0.753162	0.35248	0.000588024	0.00264196	0.633313	0.0570522	0.00570003	0.166265	0.00266052	-0.772837	0.204598	0.000324214	0.00162413	0.275668	0.0344973	0.00243245	0.176565
ENSG00000163785	RYK	receptor like tyrosine kinase [Source:HGNC Symbol;Acc:HGNC:10481]	protein_coding	6259	-0.000645436	0.240924	0.662005	0.00319081	0.00486169	0.954842	0.103104	0.00995201	0.148739	-0.00338109	0.243394	0.490601	0.00288348	0.0043343	0.9999	0.107415	0.00933439	0.151738	-0.780415	0.296262	0.344775	0.00627839	0.00402431	0.683323	0.106025	0.00854123	0.175016	0.000242815	0.23882	0.759363	0.00336599	0.00505613	0.811867	0.0972298	0.00702677	0.14771	-0.00350706	0.233079	0.447528	0.00409457	0.00415936	0.948823	0.126397	0.00877328	0.152809	-0.054617	0.241909	0.800327	0.00368368	0.00511732	0.999981	0.108259	0.0108666	0.147394	-0.00396909	0.194122	0.00998938	0.0142881	0.000329979	0.172557	0.366594	0.000879295	0.214239	0.0291763	0.237512	0.737449	0.00347988	0.00501847	0.999744	0.115659	0.0105023	0.147906	-0.0663751	0.233973	0.50336	0.00397187	0.00438258	0.913719	0.125021	0.00918637	0.15145	0.0631205	0.251376	0.440395	0.00481639	0.00634211	0.917294	0.189577	0.0128472	0.143314	-0.0228144	0.234853	0.740437	0.00400662	0.00502381	0.999906	0.132111	0.0106247	0.147878	0.00651681	0.239115	0.929546	0.00422882	0.00523433	0.996879	0.154631	0.010858	0.146799	-0.0146543	0.23347	0.848668	0.00536573	0.00517442	0.996984	0.204183	0.0107316	0.147102	-0.0680455	0.223423	0.37597	0.00660267	0.00382428	0.987465	0.196137	0.00826078	0.154984	0.0504093	0.244167	0.683273	0.00327924	0.00491023	0.871141	0.128489	0.00989028	0.148478	-0.00628476	0.23859	0.932331	0.00404737	0.00465585	0.975562	0.137175	0.00933143	0.151557	0.00720254	0.0120696	0.240198	0.243197	0.905036	0.872114	0.0031122	0.00362868	0.00464265	0.00462079	0.976771	0.978091	0.105125	0.119884	0.0095857	0.00966699	0.151631	0.151756	0.00120083	0.240294	0.985894	0.0035602	0.00466885	0.99979	0.1279	0.00991124	0.151483	0.114724	0.247938	0.467284	0.00245226	0.003769	0.730562	0.101033	0.00776645	0.1571	0.0212464	0.243405	0.752981	0.00297663	0.00448613	0.99987	0.102353	0.00965635	0.152536	0.111536	-1.31243	-2.50763	0.251972	0.235226	0.237541	0.469962	0.799628	0.852179	0.00235942	0.00475446	0.0038922	0.00377871	0.00454938	0.00460436	0.915483	0.999765	0.941555	0.0794337	0.171297	0.143442	0.00811016	0.00964877	0.00926483	0.157033	0.152167	0.15185	-0.0212213	0.236123	0.866764	0.00518002	0.00461662	0.999172	0.183936	0.0098214	0.15178	-0.0332473	0.238555	0.813434	0.00339528	0.00456548	0.942723	0.118745	0.00942916	0.152074	0.0120696	0.243197	0.872114	0.00362868	0.00462079	0.978091	0.119884	0.00966699	0.151756	-1.31243	0.235226	0.799628	0.00475446	0.00454938	0.999765	0.171297	0.00964877	0.152167	-2.50763	0.237541	0.852179	0.0038922	0.00460436	0.941555	0.143442	0.00926483	0.15185	0.0615246	0.246192	0.655617	0.00281529	0.00430839	0.84654	0.112317	0.0087114	0.1536	9.76259594593653e-05	0.238056	0.903165	0.00349436	0.00521963	0.925905	0.0996269	0.00722601	0.146873
ENSG00000147010	SH3KBP1	SH3 domain containing kinase binding protein 1 [Source:HGNC Symbol;Acc:HGNC:13867]	protein_coding	30011	-0.00367299	0.316025	0.0624387	0.0034138	5.13474186509384e-05	0.636501	0.105571	0.000174422	0.254883	0.00597979	0.285538	0.36554	0.00894537	0.000163794	0.9999	0.173816	0.000512544	0.229923	-0.432232	0.350732	0.700833	0.0170977	0.000748572	0.884801	0.166524	0.0019775	0.221544	-0.00318729	0.277756	0.0021568	0.00713614	3.61582254347862e-06	0.00516034	0.134977	8.42733324068737e-06	0.307877	-0.00335433	0.291945	0.590499	0.00757442	0.000205988	0.961835	0.168189	0.000611905	0.224844	-0.0936173	0.303789	0.747867	0.00665611	0.000223249	0.999981	0.144257	0.000679778	0.223048	-0.000968131	0.285538	0.647871	0.0103894	0.000213325	0.891833	0.332555	0.000595444	0.224063	0.046863	0.296242	0.689701	0.00667358	0.000217907	0.999744	0.153522	0.00065745	0.223589	0.320178	0.31274	0.014928	0.00318363	1.73055722282688e-05	0.749893	0.115732	6.69539611879777e-05	0.277249	-0.0469606	0.309345	0.670219	0.00985302	0.000233923	0.964852	0.23927	0.000694394	0.224383	-0.014671	0.294447	0.874539	0.00730603	0.000230935	0.999906	0.170104	0.00069782	0.222291	-0.120573	0.264784	0.223079	0.0169106	0.000122633	0.988904	0.268582	0.00038895	0.236264	-0.13535	0.259593	0.189012	0.0194838	0.00011041	0.996984	0.317447	0.00035385	0.238546	-0.0756019	0.280545	0.466182	0.0113294	0.000185553	0.987465	0.241535	0.000565195	0.227165	-0.282245	0.258336	0.0876092	0.017853	6.55072956969021e-05	0.429719	0.257798	0.000213427	0.249742	0.0502905	0.308328	0.617222	0.0061258	0.000238602	0.826804	0.166739	0.000680889	0.223935	0.0966992	-0.270704	0.298696	0.226023	0.237052	0.00662238	0.00620532	0.0350559	0.000145094	1.03504436916139e-05	0.718398	0.715801	0.142623	0.310117	0.000447867	4.23087095182157e-05	0.235063	0.290438	0.0342586	0.303732	0.710713	0.00653319	0.000250438	0.99979	0.163943	0.00074919	0.222838	-0.0487275	0.293322	0.820746	0.00818198	0.000259923	0.929178	0.17246	0.000734476	0.221995	-0.0481678	0.289061	0.599791	0.00900071	0.000235989	0.99987	0.167071	0.000715741	0.224184	-0.121384	-9.07628	-5.83509	0.283696	0.263332	0.290842	0.563525	0.194707	0.749907	0.0112094	0.0180492	0.00901332	0.000230121	0.000128249	0.000254351	0.938099	0.999765	0.89817	0.164938	0.282568	0.20143	0.00068126	0.000409192	0.000717758	0.224753	0.237787	0.222487	-0.0642339	0.284797	0.708868	0.0126749	0.000250239	0.999172	0.264589	0.000747377	0.222856	-0.143318	0.290242	0.453911	0.00825346	0.000208598	0.794248	0.175286	0.000617711	0.226965	-0.270704	0.226023	0.00662238	0.0350559	1.03504436916139e-05	0.715801	0.310117	4.23087095182157e-05	0.290438	-9.07628	0.263332	0.194707	0.0180492	0.000128249	0.999765	0.282568	0.000409192	0.237787	-5.83509	0.290842	0.749907	0.00901332	0.000254351	0.89817	0.20143	0.000717758	0.222487	-0.175272	0.279167	0.349374	0.0117061	0.000182018	0.630823	0.210277	0.000531667	0.230021	-0.00326684	0.27491	0.00187471	0.00765669	3.21854046174877e-06	0.00449576	0.13884	7.45629137592082e-06	0.310085
ENSG00000136010	ALDH1L2	aldehyde dehydrogenase 1 family member L2 [Source:HGNC Symbol;Acc:HGNC:26777]	protein_coding	160428	-0.0131693	0.671464	0.00588165	0.00898839	0.0367696	0.281264	0.157153	0.0572497	0.0916893	-0.00703414	0.612445	0.665383	0.0222931	0.40099	0.9999	0.258806	0.454939	0.00425102	-1.94013	0.864705	0.490772	0.0186128	0.263677	0.774205	0.17328	0.309423	0.0264752	-0.00480902	0.572344	0.0642945	0.0284264	0.155737	0.103107	0.250398	0.171108	0.0434827	0.0040676	0.605059	0.790638	0.0235497	0.413179	0.984515	0.265138	0.462208	0.00280809	-1.23425	0.701397	0.0816617	0.00925866	0.176375	0.999981	0.166236	0.228186	0.0388201	-0.0141426	0.445734	0.00543628	0.0843893	0.0348918	0.12514	0.629855	0.053525	0.0932906	0.180772	0.600573	0.530344	0.0239334	0.37994	0.999744	0.263053	0.431733	0.00680425	-0.0719501	0.596282	0.826894	0.0255287	0.415575	0.975815	0.274638	0.460383	0.0025274	0.252823	0.708375	0.349679	0.0154253	0.323133	0.889382	0.279563	0.37694	0.0143496	0.174367	0.619663	0.444068	0.0203623	0.361043	0.999906	0.254144	0.417686	0.00917043	-0.0618275	0.583963	0.800086	0.0328769	0.41385	0.991896	0.341506	0.464156	0.0027294	-0.182104	0.550904	0.473509	0.044206	0.368051	0.996984	0.424709	0.420686	0.00828419	-0.14189	0.570829	0.577928	0.0350431	0.388421	0.987465	0.369168	0.440432	0.00576566	-0.663673	0.511224	0.102264	0.0552407	0.197438	0.447821	0.405346	0.239933	0.0344925	-0.131645	0.576208	0.592387	0.0342835	0.37494	0.814328	0.33031	0.415146	0.00752468	-0.125423	0.113944	0.604093	0.636455	0.531625	0.647457	0.0233724	0.0206267	0.364648	0.382685	0.855651	0.926733	0.253063	0.24551	0.409481	0.428026	0.00883026	0.00655659	-0.168763	0.571945	0.454104	0.0339561	0.348423	0.99979	0.323782	0.402136	0.0109363	-0.836832	0.549158	0.108519	0.0379082	0.193562	0.398169	0.328881	0.23364	0.0356922	0.166699	0.633063	0.457085	0.0185561	0.349119	0.99987	0.227506	0.40442	0.0108447	0.0746806	-26.7044	-99.7015	0.614701	0.508618	0.507074	0.884502	0.117603	0.0235806	0.024215	0.0587766	0.0521931	0.4019	0.201294	0.0836953	0.987494	0.999765	0.296835	0.238099	0.440871	0.407862	0.450774	0.252646	0.114188	0.00420434	0.0341542	0.0661248	-0.198925	0.569936	0.636032	0.0398596	0.381194	0.999172	0.395077	0.434439	0.00674211	-0.507414	0.583946	0.277019	0.0279478	0.293171	0.699133	0.286195	0.340443	0.0186351	0.113944	0.636455	0.647457	0.0206267	0.382685	0.926733	0.24551	0.428026	0.00655659	-26.7044	0.508618	0.117603	0.0587766	0.201294	0.999765	0.440871	0.252646	0.0341542	-99.7015	0.507074	0.0235806	0.0521931	0.0836953	0.296835	0.407862	0.114188	0.0661248	-0.692371	0.53756	0.128665	0.0435153	0.210158	0.412419	0.360709	0.250196	0.0324469	-0.00604861	0.560788	0.0207186	0.0298225	0.0818155	0.0380738	0.254843	0.0936899	0.0661098
ENSG00000275395	FCGBP	Fc gamma binding protein [Source:HGNC Symbol;Acc:HGNC:13572]	protein_coding	8857	0.000124087	0.166054	0.981616	0.567529	0.382115	0.998554	0.871825	0.428887	0.00653661	0.0113621	0.146659	0.525172	0.612956	0.343029	0.9999	0.898684	0.398406	0.0114999	-4.12991	0.443861	0.194436	0.275614	0.357113	0.562605	0.594419	0.401453	0.0113005	-0.0111354	0.102641	5.10313126330699e-05	0.694437	0.000944496	0.000186077	0.906003	0.00147487	0.189715	-0.0105429	0.153671	0.531278	0.594907	0.34413	0.957392	0.888723	0.39475	0.0113553	-0.854331	0.236899	0.27608	0.42079	0.275376	0.999981	0.798395	0.332896	0.0210625	-0.00274438	0.136788	0.631859	0.643054	0.359564	0.887233	0.957365	0.406471	0.00935887	0.149286	0.167183	0.63783	0.562389	0.360332	0.999744	0.87438	0.412994	0.00926095	0.401903	0.187616	0.265105	0.513971	0.27098	0.858673	0.85297	0.318936	0.0217387	0.308657	0.156111	0.298498	0.620515	0.30846	0.874431	0.917281	0.3622	0.0164126	0.00767922	0.167593	0.975604	0.563829	0.382074	0.999906	0.879387	0.438611	0.00654159	0.0449682	0.178407	0.867065	0.548427	0.37936	0.993818	0.889298	0.431169	0.00687577	0.0510279	0.180491	0.855359	0.545649	0.37884	0.996984	0.90585	0.431473	0.00694003	-0.0573902	0.15492	0.838055	0.598973	0.377987	0.994321	0.91465	0.430289	0.00704543	-0.668726	0.0772547	0.135064	0.790584	0.201439	0.486858	0.958828	0.244125	0.0337122	-0.167425	0.132354	0.53725	0.655096	0.350949	0.781898	0.920942	0.391435	0.0106045	-0.00656247	0.121811	0.171018	0.202946	0.976377	0.657888	0.555949	0.497142	0.388263	0.368768	0.995467	0.92946	0.870914	0.832777	0.432104	0.414622	0.00586677	0.00830494	0.00520286	0.172227	0.98335	0.559199	0.388307	0.99979	0.88493	0.441289	0.00586125	-0.551037	0.133254	0.340943	0.647379	0.303455	0.637632	0.914248	0.345028	0.0171316	-0.150613	0.147351	0.542991	0.614127	0.351959	0.99987	0.895316	0.407188	0.0104721	0.115272	10.4181	-4.52166	0.183479	0.209426	0.166636	0.839036	0.58278	0.927072	0.536208	0.48253	0.571535	0.384176	0.358493	0.387501	0.980266	0.999765	0.972701	0.842789	0.873451	0.899048	0.433328	0.413159	0.42878	0.00637162	0.00962208	0.00596055	-0.00589576	0.170065	0.98987	0.574367	0.388335	0.999172	0.903988	0.441417	0.00585782	-0.269018	0.159083	0.602663	0.584305	0.361464	0.866253	0.89048	0.408486	0.00923877	0.121811	0.202946	0.657888	0.497142	0.368768	0.92946	0.832777	0.414622	0.00830494	10.4181	0.209426	0.58278	0.48253	0.358493	0.999765	0.873451	0.413159	0.00962208	-4.52166	0.166636	0.927072	0.571535	0.387501	0.972701	0.899048	0.42878	0.00596055	-0.538916	0.117326	0.285799	0.688328	0.284045	0.577784	0.929867	0.325109	0.0200008	-0.0105565	0.0982549	0.000163519	0.710796	0.00236021	0.000508699	0.910794	0.00344269	0.167274
ENSG00000160588	MPZL3	myelin protein zero like 3 [Source:HGNC Symbol;Acc:HGNC:27279]	protein_coding	196264	-0.00194598	0.0313333	0.486716	0.83513	0.100691	0.925636	0.960511	0.135846	0.0590515	0.00227357	0.0167608	0.807162	0.911654	0.116123	0.9999	0.982435	0.158795	0.0540802	0.69871	0.0662602	0.676127	0.757134	0.239255	0.874194	0.900754	0.28447	0.0310567	-0.00177359	0.0105691	0.236221	0.943512	0.0733742	0.312131	0.987393	0.0846854	0.0697347	0.0275512	0.0548979	0.00117998	0.697319	0.00217255	0.246292	0.925483	0.00495583	0.16935	-0.385481	0.0524382	0.345366	0.732041	0.0876435	0.999981	0.931356	0.125482	0.0637924	0.00169948	0.0393167	0.568423	0.797743	0.106228	0.863508	0.978822	0.141199	0.0571976	0.0598017	0.0209589	0.717125	0.888952	0.113377	0.999744	0.975054	0.154386	0.0549221	-0.23259	0.00868759	0.214748	0.953537	0.0699576	0.842217	0.990776	0.0998294	0.0713063	-0.21594	0.0484047	0.157945	0.764915	0.0474982	0.811569	0.954034	0.0730627	0.0847297	0.0280817	0.0239397	0.829808	0.87395	0.116642	0.999906	0.972156	0.159462	0.053923	0.067042	0.0381887	0.631292	0.804585	0.109677	0.988904	0.963451	0.149586	0.0560842	-0.0018028	0.0202901	0.990126	0.896035	0.118444	0.999405	0.986207	0.159784	0.0533816	0.0969706	0.0407272	0.506357	0.789834	0.10214	0.987465	0.965343	0.140672	0.0585582	-0.083374	0.00962128	0.722029	0.949969	0.113556	0.890437	0.991248	0.149034	0.0548668	-0.0202781	0.0189572	0.885812	0.902198	0.126719	0.956985	0.983991	0.161809	0.0515953	-0.0740456	0.153339	0.0221077	0.0636764	0.519804	0.282049	0.883142	0.679801	0.111165	0.0863587	0.850993	0.825244	0.974086	0.912979	0.147893	0.119737	0.0562798	0.0650573	0.00199642	0.0240681	0.987708	0.875104	0.127574	0.99979	0.977182	0.171069	0.0513521	0.122424	0.0320773	0.684667	0.832917	0.120809	0.860549	0.965856	0.155244	0.0533151	-0.0853772	0.0101631	0.506976	0.946593	0.110199	0.99987	0.988173	0.151988	0.0565887	-0.487036	9.41082	-13.5351	-0.0284136	0.0582275	0.0101296	0.0958352	0.338809	0.597802	0.851119	0.705799	0.9471	0.0487938	0.0938401	0.116336	0.855786	0.999765	0.818927	0.959804	0.944631	0.991066	0.0742108	0.131623	0.151517	0.083873	0.062204	0.0546646	-0.00884483	0.0220213	0.970767	0.888623	0.127528	0.999172	0.983087	0.171073	0.0513653	0.199303	0.0326006	0.457693	0.828786	0.106153	0.795834	0.965443	0.142107	0.0579076	0.153339	0.0636764	0.282049	0.679801	0.0863587	0.825244	0.912979	0.119737	0.0650573	9.41082	0.0582275	0.338809	0.705799	0.0938401	0.999765	0.944631	0.131623	0.062204	-13.5351	0.0101296	0.597802	0.9471	0.116336	0.818927	0.991066	0.151517	0.0546646	0.0953737	0.0331829	0.717147	0.828237	0.122166	0.877278	0.965733	0.156717	0.052914	-0.00207953	0.00728792	0.169325	0.960933	0.0618336	0.234427	0.990153	0.072178	0.0753328
ENSG00000164347	GFM2	GTP dependent ribosome recycling factor mitochondrial 2 [Source:HGNC Symbol;Acc:HGNC:29682]	protein_coding	84340	0.00271631	-0.22191	0.126483	0.0216937	0.00410751	0.745077	0.241564	0.00858121	0.153134	0.00249139	-0.211575	0.67541	0.0306364	0.00974084	0.9999	0.296564	0.0188528	0.130106	1.28586	-0.332133	0.211788	0.0133025	0.00890433	0.578545	0.150574	0.0169485	0.151269	-0.000360262	-0.209248	0.70762	0.0317793	0.00987468	0.768691	0.26357	0.013087	0.129732	0.0135948	-0.190337	0.0134649	0.0425513	0.000862013	0.571138	0.339538	0.00220062	0.191896	0.0741169	-0.213262	0.777011	0.0324808	0.0101123	0.999981	0.29104	0.0196155	0.129078	0.00298671	-0.174591	0.114274	0.0738461	0.00385085	0.509226	0.603473	0.00775839	0.154805	0.0452115	-0.207036	0.668123	0.0332475	0.00970842	0.999744	0.303782	0.0186738	0.130198	-0.110021	-0.212893	0.359463	0.0283981	0.00748898	0.881124	0.28935	0.0146223	0.137256	0.0750886	-0.185515	0.448836	0.0812294	0.0152201	0.92149	0.516996	0.0274505	0.119007	0.0843792	-0.197669	0.31066	0.0417325	0.00694864	0.999906	0.348046	0.0140965	0.13927	0.07885	-0.186695	0.376248	0.0602429	0.00766009	0.988904	0.434285	0.0151484	0.136647	0.0462807	-0.194691	0.618787	0.0520936	0.00946756	0.996984	0.445363	0.0181617	0.130887	0.0607187	-0.194682	0.514963	0.0488316	0.00883088	0.987465	0.419835	0.0170694	0.132789	-0.0861698	-0.218703	0.564775	0.0277048	0.00915932	0.808716	0.308579	0.0169847	0.131792	-0.0443992	-0.217409	0.623463	0.0300325	0.0106389	0.830129	0.312116	0.0191216	0.129135	-0.0164946	0.0705622	-0.207465	-0.188704	0.823173	0.440689	0.0342322	0.0598841	0.0114662	0.0092572	0.952944	0.869839	0.299636	0.389724	0.0210598	0.0176508	0.127039	0.132998	-0.031342	-0.213577	0.705755	0.0317949	0.0110578	0.99979	0.316974	0.0209648	0.128055	-0.15991	-0.218119	0.407083	0.0269975	0.00892403	0.688179	0.283835	0.0164735	0.134009	-0.0261553	-0.211253	0.751361	0.0325999	0.0112419	0.99987	0.294731	0.0214312	0.127593	-0.205678	-0.220422	-15.0729	-0.229109	-0.207929	-0.222184	0.274851	0.972194	0.358444	0.021471	0.0389836	0.0248994	0.00730386	0.0116868	0.00838975	0.878972	0.999765	0.653446	0.223979	0.378132	0.302427	0.0143593	0.0219347	0.0156107	0.139494	0.126504	0.135707	-0.0202421	-0.210862	0.895878	0.0389436	0.0116143	0.999172	0.39194	0.0218646	0.126679	0.0884323	-0.203151	0.607464	0.0383572	0.0105438	0.868562	0.331007	0.0195958	0.129385	0.0705622	-0.188704	0.440689	0.0598841	0.0092572	0.869839	0.389724	0.0176508	0.132998	-0.220422	-0.207929	0.972194	0.0389836	0.0116868	0.999765	0.378132	0.0219347	0.126504	-15.0729	-0.222184	0.358444	0.0248994	0.00838975	0.653446	0.302427	0.0156107	0.135707	-0.0463109	-0.211745	0.783754	0.033244	0.0113529	0.909654	0.321627	0.0202475	0.127318	-0.000493993	-0.210378	0.611206	0.0308547	0.00942717	0.68388	0.25792	0.0125146	0.131004
ENSG00000165125	TRPV6	transient receptor potential cation channel subfamily V member 6 [Source:HGNC Symbol;Acc:HGNC:14006]	protein_coding	55503	-0.0101733	0.733215	0.15935	0.0610217	0.0357023	0.775817	0.380676	0.0557507	0.0925901	0.00560712	0.668122	0.816622	0.091273	0.0714501	0.9999	0.467971	0.104756	0.0706117	-5.71875	1.35473	0.152475	0.00931522	0.0113157	0.523877	0.127025	0.0208371	0.143833	0.0037475	0.699593	0.335698	0.0744699	0.0524098	0.41848	0.383995	0.0619074	0.0806362	-0.0364208	0.632919	0.106927	0.102751	0.0283676	0.871112	0.487784	0.0464074	0.0995369	0.0555113	0.673466	0.958368	0.0947634	0.0727386	0.999981	0.458985	0.106909	0.0700222	-0.0256317	0.398399	0.000598092	0.284385	0.000706732	0.0341865	0.843827	0.00173318	0.196603	-0.60628	0.676175	0.154648	0.0819415	0.0351086	0.999744	0.442824	0.0566871	0.0931018	0.0960534	0.683018	0.844259	0.0832637	0.0718311	0.977783	0.451377	0.102105	0.0704364	0.0954234	0.759775	0.812859	0.0795283	0.0757297	0.980464	0.513166	0.109161	0.0695035	-0.108656	0.665786	0.748632	0.0919143	0.0702351	0.999906	0.478726	0.103441	0.0711762	0.0924448	0.702035	0.798884	0.0828539	0.0711715	0.991896	0.489316	0.102983	0.0707404	-0.18158	0.629049	0.630857	0.120837	0.067139	0.996984	0.595598	0.0982137	0.0726544	-0.228773	0.630957	0.545987	0.114578	0.0640448	0.987465	0.565598	0.0940976	0.0741928	0.0677224	0.687086	0.911397	0.0873884	0.0724932	0.967946	0.488322	0.101085	0.0701338	0.123419	0.722563	0.733561	0.0709007	0.0757614	0.88586	0.449892	0.103819	0.0694894	0.182982	-0.230226	0.697789	0.633874	0.535774	0.53045	0.0737837	0.114027	0.0689855	0.0687409	0.85624	0.897561	0.416335	0.503187	0.0982889	0.0986225	0.0726158	0.0727336	0.208002	0.736817	0.5315	0.0631882	0.0687894	0.99979	0.422035	0.100876	0.0727102	0.112979	0.701732	0.884042	0.075461	0.0782981	0.957979	0.442636	0.10665	0.0683816	0.125063	0.713726	0.705373	0.0703912	0.0750491	0.99987	0.412075	0.109493	0.0698063	0.977768	12.5828	21.7269	0.798496	0.740184	0.715675	0.194537	0.619268	0.741749	0.0440245	0.0655397	0.0711453	0.043308	0.0723708	0.0759537	0.862626	0.999765	0.893696	0.308305	0.455907	0.459848	0.066954	0.105201	0.105024	0.0876509	0.0710218	0.0694043	0.313657	0.751956	0.612589	0.0650284	0.0721298	0.999172	0.473733	0.105026	0.0711331	-0.0619691	0.69118	0.928487	0.0780774	0.0786586	0.97781	0.446285	0.110059	0.0682267	-0.230226	0.633874	0.53045	0.114027	0.0687409	0.897561	0.503187	0.0986225	0.0727336	12.5828	0.740184	0.619268	0.0655397	0.0723708	0.999765	0.455907	0.105201	0.0710218	21.7269	0.715675	0.741749	0.0711453	0.0759537	0.893696	0.459848	0.105024	0.0694043	0.114666	0.705414	0.865385	0.0755572	0.0780951	0.947059	0.451632	0.106262	0.0684691	0.00450826	0.707267	0.251902	0.0708786	0.0455891	0.328285	0.376391	0.0542635	0.0850331
ENSG00000100106	TRIOBP	TRIO and F-actin binding protein [Source:HGNC Symbol;Acc:HGNC:17009]	protein_coding	11078	-0.00119393	0.26853	0.652831	0.0630693	5.38610251192535e-05	0.953675	0.386515	0.000182128	0.253878	-0.00187902	0.265372	0.831464	0.0666571	5.77159582763479e-05	0.9999	0.415977	0.00020024	0.252421	-4.63594	0.661013	0.00097902	0.000276686	8.05323276144573e-08	0.308389	0.0256451	5.53171214376494e-07	0.419051	-0.00674449	0.223237	3.01944854565575e-07	0.0682517	3.35840184013592e-10	1.9270750441998e-06	0.37135	1.6226577228947e-09	0.460018	-0.000251242	0.261742	0.975896	0.0695445	5.88538433169847e-05	0.998486	0.416267	0.000197853	0.252009	0.421782	0.22741	0.275577	0.119154	3.48462820755313e-05	0.999981	0.50818	0.000127913	0.262965	-0.00556906	0.201298	0.0461134	0.159238	1.0061198171516e-05	0.346463	0.733151	3.85299630326821e-05	0.288059	-0.0921478	0.261772	0.5556	0.0682208	5.05277235599542e-05	0.999744	0.411182	0.000177102	0.255221	0.217134	0.273338	0.221808	0.0559152	3.04585903696742e-05	0.843903	0.383139	0.000110984	0.265742	-0.067604	0.240525	0.646127	0.127519	9.84813024752667e-05	0.961817	0.594932	0.00032106	0.243567	-0.0746501	0.253644	0.546215	0.0784162	5.01558811530344e-05	0.999906	0.448222	0.000176453	0.255376	-0.15203	0.222567	0.249281	0.128248	3.27730789768756e-05	0.988904	0.570219	0.000118525	0.264232	-0.127476	0.22767	0.354599	0.122644	4.0353774177218e-05	0.996984	0.598156	0.000142765	0.259921	-0.136031	0.234066	0.324568	0.107673	3.8379194985966e-05	0.987465	0.554071	0.000137085	0.260964	-0.0707843	0.252582	0.75001	0.0851245	5.63054722999519e-05	0.903233	0.483907	0.000186276	0.252943	-0.153855	0.229375	0.248115	0.116314	4.4616560814783e-05	0.56247	0.534308	0.000151294	0.260521	0.00697729	-0.0906668	0.265177	0.241368	0.949016	0.502889	0.0662313	0.10282	8.00872254378618e-05	6.58863224923001e-05	0.988866	0.891931	0.399115	0.482815	0.000263279	0.000222754	0.248048	0.252243	0.0482043	0.274963	0.694408	0.0605732	7.4980124455414e-05	0.99979	0.415936	0.00025416	0.249468	-0.21056	0.250549	0.460392	0.0840727	6.31611619050443e-05	0.725236	0.461576	0.000206138	0.253146	-0.0689688	0.254131	0.571643	0.080133	6.97242464465353e-05	0.99987	0.435694	0.000239071	0.25103	0.277328	0.956152	-19.4312	0.294681	0.268544	0.245611	0.319503	0.91852	0.423463	0.0448001	0.070371	0.0916112	5.19019795040178e-05	7.98636939575347e-05	6.05570211588325e-05	0.890663	0.999765	0.702317	0.310704	0.469878	0.49882	0.00017855	0.000267017	0.00019917	0.257325	0.248108	0.254045	-0.187248	0.230409	0.411804	0.1231	5.96868564018591e-05	0.999172	0.582626	0.000206184	0.254354	-0.176481	0.257111	0.487656	0.0747498	6.4941751314817e-05	0.810009	0.438908	0.0002165	0.252552	-0.0906668	0.241368	0.502889	0.10282	6.58863224923001e-05	0.891931	0.482815	0.000222754	0.252243	0.956152	0.268544	0.91852	0.070371	7.98636939575347e-05	0.999765	0.469878	0.000267017	0.248108	-19.4312	0.245611	0.423463	0.0916112	6.05570211588325e-05	0.702317	0.49882	0.00019917	0.254045	-0.153079	0.249741	0.539023	0.0871135	6.79881875768952e-05	0.773495	0.475593	0.000219448	0.25157	-0.00665923	0.218859	6.50257205550962e-07	0.0764969	6.76545181888336e-10	3.65952161717428e-06	0.386229	2.97972037560726e-09	0.450002
ENSG00000144583	MARCHF4	membrane associated ring-CH-type finger 4 [Source:HGNC Symbol;Acc:HGNC:29269]	protein_coding	57574	0.00336259	0.123527	0.196646	0.377399	0.095859	0.809222	0.770227	0.130271	0.0607422	0.0139547	0.117121	0.106025	0.400175	0.0691076	0.9999	0.79356	0.101795	0.0717078	2.19765	-0.0381003	0.143397	0.841893	0.171684	0.516949	0.938313	0.214268	0.045916	-0.00178806	0.131478	0.200864	0.346064	0.0968768	0.272739	0.717024	0.109628	0.0603801	0.0023608	0.144693	0.773269	0.305128	0.161743	0.984007	0.729942	0.20732	0.0420767	0.301041	0.117043	0.430635	0.414909	0.135934	0.999981	0.794952	0.182679	0.0484585	0.000596412	0.148275	0.830498	0.303249	0.163671	0.956596	0.851754	0.205786	0.0416342	0.248976	0.142529	0.103701	0.303463	0.0682578	0.999744	0.726106	0.100103	0.0721134	-0.0343662	0.139983	0.845165	0.320938	0.164072	0.977783	0.740873	0.208029	0.0415427	0.0574999	0.207798	0.690258	0.178477	0.137194	0.96941	0.659606	0.181743	0.0487056	0.141865	0.157749	0.243192	0.261109	0.106296	0.999906	0.701968	0.147145	0.0571755	0.0272313	0.148841	0.834819	0.30405	0.163793	0.991896	0.759523	0.210897	0.0416063	0.0797637	0.163283	0.557403	0.261182	0.148732	0.996984	0.756636	0.194172	0.04518	0.0713008	0.156438	0.601173	0.275341	0.152176	0.987465	0.750515	0.197811	0.0443376	0.0376815	0.14681	0.863403	0.307307	0.164519	0.948233	0.757498	0.204994	0.041441	0.0782519	0.155973	0.551318	0.278287	0.163007	0.791072	0.723357	0.201385	0.0422938	0.151746	-0.213399	0.141012	0.0821431	0.154493	0.106278	0.310603	0.564095	0.0937725	0.0767323	0.692463	0.782323	0.728024	0.866103	0.127928	0.108332	0.0622289	0.0690617	0.064286	0.151083	0.593843	0.290102	0.166711	0.99979	0.733631	0.214839	0.0414433	0.0830746	0.143552	0.767317	0.312335	0.177418	0.901839	0.744412	0.216718	0.0390671	0.143395	0.160501	0.229871	0.254835	0.114293	0.99987	0.681153	0.156807	0.0552954	0.25807	-15.0185	-16.1625	0.165428	0.0826668	0.121684	0.346117	0.0992061	0.498429	0.248074	0.560698	0.392545	0.137255	0.0738549	0.157712	0.890663	0.999765	0.754406	0.638525	0.90157	0.820502	0.180047	0.107052	0.197043	0.0486892	0.0703435	0.0435377	0.0945975	0.155329	0.673626	0.289868	0.172461	0.999172	0.764298	0.221127	0.0401524	-0.0305512	0.136466	0.902854	0.333917	0.181513	0.969521	0.75937	0.225305	0.0381886	-0.213399	0.0821431	0.106278	0.564095	0.0767323	0.782323	0.866103	0.108332	0.0690617	-15.0185	0.0826668	0.0992061	0.560698	0.0738549	0.999765	0.90157	0.107052	0.0703435	-16.1625	0.121684	0.498429	0.392545	0.157712	0.754406	0.820502	0.197043	0.0435377	0.0139136	0.139227	0.954754	0.329999	0.182179	0.9814	0.765816	0.221183	0.0380473	-0.00154256	0.131763	0.276224	0.346606	0.112781	0.354205	0.716776	0.126531	0.0551071
ENSG00000186197	EDARADD	EDAR associated death domain [Source:HGNC Symbol;Acc:HGNC:14341]	protein_coding	128178	0.00280962	-0.343787	0.534007	0.159939	0.300425	0.935494	0.562299	0.348196	0.0173504	0.00722785	-0.341311	0.630551	0.163695	0.313838	0.9999	0.585191	0.369303	0.0154511	-1.42204	-0.235675	0.592034	0.488561	0.288132	0.831237	0.758099	0.333679	0.0221858	-0.0123501	-0.399622	2.2947628404965e-08	0.0484641	1.09978021097426e-06	2.00356003606254e-07	0.320516	2.80108055692624e-06	0.330038	0.0191575	-0.304819	0.173671	0.206948	0.19456	0.897294	0.636947	0.242426	0.0350615	0.469936	-0.367144	0.476613	0.140979	0.290377	0.999981	0.540684	0.347637	0.0188122	0.000968264	-0.317982	0.840598	0.202147	0.330895	0.95915	0.783388	0.37761	0.0131141	0.200383	-0.327933	0.451415	0.177187	0.285402	0.999744	0.59936	0.339105	0.0195492	-0.0546024	-0.331383	0.857486	0.175038	0.331642	0.978622	0.596849	0.378963	0.0130135	0.190181	-0.353093	0.446356	0.185882	0.25899	0.920405	0.667835	0.312633	0.023919	-0.0216243	-0.330981	0.918341	0.17675	0.333629	0.999906	0.608845	0.390234	0.0127469	0.175325	-0.283009	0.436353	0.256724	0.282248	0.988904	0.722503	0.334498	0.0200211	0.240426	-0.263697	0.30501	0.291286	0.24782	0.996984	0.783522	0.300404	0.0254391	0.0896475	-0.310101	0.703788	0.21166	0.32151	0.988465	0.693185	0.374229	0.0143895	-0.0039218	-0.32907	0.991732	0.186432	0.334583	0.997176	0.641037	0.378519	0.0126193	-0.263675	-0.392757	0.246192	0.115156	0.22473	0.560672	0.53265	0.265456	0.0297572	-0.115499	0.364501	-0.334065	-0.236519	0.534692	0.112233	0.17211	0.340045	0.297629	0.155681	0.855952	0.782743	0.585406	0.741153	0.344524	0.198328	0.0179789	0.0440238	0.099176	-0.311215	0.635739	0.210343	0.31145	0.99979	0.65942	0.365492	0.0159868	-0.32001	-0.35366	0.511145	0.152197	0.293746	0.758153	0.576278	0.335162	0.0185501	0.0458488	-0.324403	0.825788	0.189518	0.327069	0.99987	0.607349	0.382583	0.0138071	0.597701	-5.54303	-60.357	-0.267747	-0.352011	-0.391971	0.207923	0.728167	0.143332	0.279333	0.162587	0.110989	0.208854	0.320578	0.175723	0.86395	0.999765	0.458964	0.670645	0.636728	0.536198	0.258333	0.375497	0.216413	0.0326945	0.0147042	0.0394354	0.047341	-0.322896	0.903442	0.2063	0.330127	0.999172	0.690299	0.384861	0.0133886	-0.00173669	-0.331727	0.996812	0.177443	0.331466	0.998874	0.609914	0.378636	0.0132061	0.364501	-0.236519	0.112233	0.340045	0.155681	0.782743	0.741153	0.198328	0.0440238	-5.54303	-0.352011	0.728167	0.162587	0.320578	0.999765	0.636728	0.375497	0.0147042	-60.357	-0.391971	0.143332	0.110989	0.175723	0.458964	0.536198	0.216413	0.0394354	-0.14803	-0.346435	0.728037	0.16378	0.320567	0.88221	0.60237	0.361385	0.0147057	-0.0122332	-0.407893	5.20195874712971e-08	0.0462741	2.26461113476908e-06	3.86978975840745e-07	0.313287	5.39966757620967e-06	0.316699
ENSG00000213563	C8orf82	chromosome 8 open reading frame 82 [Source:HGNC Symbol;Acc:HGNC:33826]	protein_coding	414919	0.00265779	-0.26441	0.182306	0.0150662	7.38373188215176e-13	0.7988	0.199407	9.6016203462531e-12	0.539448	-0.00664723	-0.238251	0.316914	0.0288448	1.07302684283792e-12	0.9999	0.287299	1.3875324109438e-11	0.534981	-1.58538	-0.0760759	0.173919	0.608584	4.42935495647782e-11	0.543935	0.82795	5.29638846117687e-10	0.537657	0.00112937	-0.243492	0.292011	0.0248939	1.01838828152051e-12	0.372964	0.236288	8.00778026655926e-12	0.535608	-0.00213959	-0.252641	0.732995	0.0209633	1.64207931958149e-12	0.9799	0.253111	2.04704028299656e-11	0.529839	0.194629	-0.265978	0.505874	0.0173008	1.40385309520711e-12	0.999981	0.219876	1.79966528027598e-11	0.53174	0.00170636	-0.231376	0.422795	0.0370703	1.27522722896192e-12	0.790296	0.487471	1.60802289247162e-11	0.532902	0.0307107	-0.249898	0.794774	0.0220522	1.68096540619188e-12	0.999744	0.25127	2.11196656046064e-11	0.529554	-0.121696	-0.256317	0.365125	0.0186655	1.17084305997462e-12	0.881969	0.240228	1.48268780924113e-11	0.533931	-0.208265	-0.274518	0.0577827	0.0195483	4.24396912289104e-13	0.7113	0.305191	5.75994922184417e-12	0.550334	0.120162	-0.236456	0.196144	0.0291911	7.77708123899673e-13	0.999906	0.29823	1.02281891440307e-11	0.53883	0.112001	-0.220902	0.26072	0.0466084	9.45415655429234e-13	0.988904	0.392128	1.22100050446062e-11	0.536499	0.139508	-0.212363	0.178081	0.0558425	7.26096154361703e-13	0.996984	0.456908	9.5554437619542e-12	0.539647	0.128253	-0.223605	0.217542	0.0419529	8.36045743400386e-13	0.987465	0.39658	1.08717298357428e-11	0.537968	0.236374	-0.218366	0.156019	0.0465785	6.59838429093253e-13	0.507128	0.381164	8.54831778064397e-12	0.540783	0.161473	-0.212636	0.108021	0.0535824	8.57855836231116e-13	0.403817	0.401309	1.1141416060315e-11	0.541992	0.123734	-0.0581269	-0.247469	-0.265228	0.13147	0.570693	0.0224197	0.0190549	9.94824908109618e-13	2.5438731978014e-12	0.685225	0.90637	0.24812	0.238181	1.28881239340776e-11	3.13739334638151e-11	0.540215	0.528777	0.147107	-0.219748	0.110617	0.0446936	8.73499873048016e-13	0.99979	0.362674	1.15831984440006e-11	0.541776	0.218837	-0.235006	0.31019	0.0326895	1.81025723386031e-12	0.611794	0.308391	2.2432526508456e-11	0.532957	0.104849	-0.233487	0.254633	0.0334504	1.59163317151102e-12	0.99987	0.299342	2.03662483188551e-11	0.534528	0.281068	7.21403	21.1849	-0.220008	-0.223557	-0.228885	0.181616	0.306454	0.248067	0.0467168	0.0457214	0.0379209	1.25963041628977e-12	1.7963655199788e-12	1.56399029776905e-12	0.862626	0.999765	0.564726	0.317965	0.402914	0.358465	1.6227783555e-11	2.27342950174446e-11	1.95203252161864e-11	0.537368	0.533051	0.534741	0.185462	-0.215766	0.282273	0.056752	1.70370698507043e-12	0.999172	0.449798	2.16935909004745e-11	0.533698	0.237584	-0.239396	0.215687	0.028203	1.42153870020723e-12	0.662439	0.287502	1.80896233617808e-11	0.535903	-0.0581269	-0.265228	0.570693	0.0190549	2.5438731978014e-12	0.90637	0.238181	3.13739334638151e-11	0.528777	7.21403	-0.223557	0.306454	0.0457214	1.7963655199788e-12	0.999765	0.402914	2.27342950174446e-11	0.533051	21.1849	-0.228885	0.248067	0.0379209	1.56399029776905e-12	0.564726	0.358465	1.95203252161864e-11	0.534741	0.254708	-0.224617	0.175056	0.0410631	1.22690203315246e-12	0.467011	0.351588	1.55273258526582e-11	0.537687	0.00153795	-0.240016	0.155058	0.0262096	6.56866604210005e-13	0.217585	0.240998	5.07492260200274e-12	0.540836
ENSG00000137074	APTX	aprataxin [Source:HGNC Symbol;Acc:HGNC:15984]	protein_coding	54840	0.00074071	-0.109039	0.625716	0.184746	5.32793370976728e-06	0.948828	0.595674	2.26693228559137e-05	0.300456	-0.00355645	-0.0987396	0.480842	0.228954	4.74045664932495e-06	0.9999	0.66254	2.10253551579311e-05	0.302704	1.07213	-0.153642	0.211499	0.162909	1.37289256340605e-06	0.578356	0.469849	7.27940944806991e-06	0.3654	0.00380327	-0.0831326	4.78606662345832e-07	0.235162	4.42334842489262e-11	2.89137346596033e-06	0.61949	2.54866206946319e-10	0.487881	-0.00213325	-0.107663	0.653713	0.189301	5.41671737646999e-06	0.969146	0.614114	2.31179942020174e-05	0.300138	-0.0413077	-0.101628	0.85249	0.225522	5.8391897729617e-06	0.999981	0.643046	2.54997518519457e-05	0.298687	9.39074578034072e-05	-0.103997	0.953707	0.214377	5.92183867733607e-06	0.989618	0.792523	2.39517330894479e-05	0.298415	-0.0166446	-0.105072	0.852546	0.199362	5.83926014691827e-06	0.999744	0.62751	2.51587588769479e-05	0.298687	0.00529496	-0.104746	0.958667	0.201777	5.92366367692384e-06	0.995385	0.628187	2.53179429872797e-05	0.298409	-0.0175159	-0.104442	0.835389	0.246521	7.90883964436204e-06	0.982655	0.727461	3.29432067348542e-05	0.295768	-0.00437543	-0.105514	0.950768	0.199702	5.92065988007237e-06	0.999906	0.63571	2.56315541957523e-05	0.298419	0.0554324	-0.0906241	0.463975	0.279745	4.65705189770906e-06	0.988904	0.739406	2.03346530501017e-05	0.303044	0.0451754	-0.0928363	0.567073	0.271109	5.11678052916719e-06	0.996984	0.761795	2.21100177964387e-05	0.301235	0.0731608	-0.089969	0.354662	0.278081	4.0296872541655e-06	0.987465	0.750839	1.78100212711941e-05	0.305813	0.207256	-0.0772911	0.10026	0.346306	1.74614107408401e-06	0.444799	0.78862	7.96540477688926e-06	0.321539	0.0904985	-0.0843747	0.236632	0.311946	3.81457659667416e-06	0.549525	0.755394	1.65346001396672e-05	0.30995	0.0187658	0.00970318	-0.104955	-0.102816	0.764476	0.900757	0.202685	0.225684	6.8904274873259e-06	7.12437289360158e-06	0.936233	0.984155	0.625394	0.650253	2.89328424422407e-05	3.00729767547727e-05	0.298478	0.297823	0.0147245	-0.102314	0.834491	0.221276	7.03486029635478e-06	0.99979	0.670237	3.00425499437515e-05	0.298071	0.166476	-0.0938975	0.308629	0.255476	4.49666307390612e-06	0.610898	0.693292	1.91912968032186e-05	0.306783	-0.00357079	-0.105912	0.959362	0.202857	7.16601114919449e-06	0.99987	0.623709	3.08879278993455e-05	0.297709	-0.145471	5.47968	26.5957	-0.120901	-0.0852183	-0.0787679	0.363356	0.305627	0.054035	0.149535	0.310663	0.333817	4.94441937477282e-06	4.4704471226122e-06	1.33568045239588e-06	0.894583	0.999765	0.344398	0.523953	0.781462	0.782067	2.16211831676173e-05	1.98489378645048e-05	6.33899805943172e-06	0.304947	0.306896	0.32972	0.0272371	-0.100312	0.835608	0.242701	7.03674660931559e-06	0.999172	0.724376	3.01993708649794e-05	0.298066	0.0978986	-0.100955	0.502548	0.220624	5.85987042345896e-06	0.817865	0.661809	2.49020555617825e-05	0.301646	0.00970318	-0.102816	0.900757	0.225684	7.12437289360158e-06	0.984155	0.650253	3.00729767547727e-05	0.297823	5.47968	-0.0852183	0.305627	0.310663	4.4704471226122e-06	0.999765	0.781462	1.98489378645048e-05	0.306896	26.5957	-0.0787679	0.054035	0.333817	1.33568045239588e-06	0.344398	0.782067	6.33899805943172e-06	0.32972	0.187108	-0.086659	0.189089	0.294283	3.29416604337657e-06	0.482426	0.738151	1.43385813176763e-05	0.312757	0.00393381	-0.0795052	2.39225909696849e-07	0.252364	2.33587695411861e-11	1.50010074658006e-06	0.634371	1.36287874109343e-10	0.496325
ENSG00000162576	MXRA8	matrix remodeling associated 8 [Source:HGNC Symbol;Acc:HGNC:7542]	protein_coding	54587	-0.000952776	-0.0269015	0.750839	0.867823	4.43492114291314e-07	0.967724	0.969045	2.33780008359389e-06	0.346349	0.0112374	-0.0519182	0.258254	0.746553	2.58100443327298e-07	0.9999	0.94024	1.4537189561093e-06	0.355839	0.0842077	-0.0682406	0.96047	0.754024	3.90040512259302e-07	0.987484	0.899749	2.33127920082363e-06	0.389907	-1.25851e-05	-0.0321427	0.993767	0.841949	4.64485987546179e-07	0.995501	0.958101	1.26493396032537e-06	0.34553	0.0144461	-0.0141791	0.121462	0.928918	1.53949437210123e-07	0.882939	0.984059	8.88754714371206e-07	0.36474	-0.313124	-0.00635151	0.47479	0.969177	3.6736819788936e-07	0.999981	0.994018	2.03283583119309e-06	0.34967	-0.00115649	-0.0446868	0.717262	0.785946	4.37364982284872e-07	0.919077	0.977505	2.24409761317363e-06	0.346595	0.0703377	-0.0318556	0.690744	0.842934	4.31947075473613e-07	0.999744	0.962657	2.31745509342547e-06	0.346815	0.360104	-0.0133539	0.0714495	0.932658	1.03864963675836e-07	0.811533	0.985329	6.24209830802846e-07	0.371421	-0.128804	-0.0293053	0.437698	0.86806	3.99049997598309e-07	0.91653	0.982003	2.15989444589761e-06	0.351606	0.0847041	-0.0225288	0.544603	0.888935	3.92450243584986e-07	0.999906	0.976051	2.13695885057033e-06	0.348507	0.022365	-0.0262615	0.88127	0.873946	4.59767638648864e-07	0.995537	0.977699	2.45847481103271e-06	0.345711	0.100847	-0.00486954	0.517559	0.976582	3.83241713185186e-07	0.996984	0.997478	2.07002260761448e-06	0.348925	0.0926076	-0.0130171	0.553667	0.936639	3.95397380563458e-07	0.987465	0.990158	2.13401761348983e-06	0.348376	0.178778	-0.00815045	0.475864	0.96033	3.6778731275744e-07	0.757814	0.993275	1.91976488440324e-06	0.349649	0.257081	0.0194704	0.0807995	0.902735	5.53969141188809e-08	0.371795	0.983991	3.43850893543388e-07	0.385532	0.272007	-0.436957	-0.0344187	-0.15415	0.0226025	0.00285258	0.822744	0.320225	2.03533864264869e-08	3.59484888637938e-09	0.651655	0.675116	0.958228	0.727215	1.3879795410996e-07	2.80071755209319e-08	0.401926	0.429125	0.0743231	-0.0247956	0.58549	0.877515	1.98049430556247e-07	0.99979	0.977571	1.15068876072417e-06	0.363895	0.385834	-0.0135707	0.222105	0.931858	1.14094676012329e-07	0.52964	0.986746	6.69634366463334e-07	0.373372	-0.0341917	-0.045513	0.800924	0.776227	2.20610854987433e-07	0.99987	0.946202	1.27483298195496e-06	0.362021	-0.178516	-2.9305	33.71	-0.0591948	-0.0508743	-0.00641889	0.564971	0.777774	0.210094	0.714595	0.755238	0.96788	1.94990890009134e-07	2.18982069620306e-07	1.09943681244538e-07	0.938779	0.999765	0.52825	0.916482	0.955924	0.994062	1.11547441779765e-06	1.25513524532234e-06	6.41651677973033e-07	0.364165	0.36215	0.374002	0.0181638	-0.0367506	0.943003	0.824301	2.26639820009879e-07	0.999172	0.970283	1.30369590686357e-06	0.361552	0.149236	-0.033412	0.597618	0.833514	1.99778635132059e-07	0.864315	0.966389	1.13537128723235e-06	0.363745	-0.436957	-0.15415	0.00285258	0.320225	3.59484888637938e-09	0.675116	0.727215	2.80071755209319e-08	0.429125	-2.9305	-0.0508743	0.777774	0.755238	2.18982069620306e-07	0.999765	0.955924	1.25513524532234e-06	0.36215	33.71	-0.00641889	0.210094	0.96788	1.09943681244538e-07	0.52825	0.994062	6.41651677973033e-07	0.374002	0.221111	-0.0180238	0.424198	0.910567	1.6918502036334e-07	0.689831	0.982966	9.52140528450002e-07	0.36662	0.000188409	-0.0308481	0.907993	0.848296	4.61660425127179e-07	0.929801	0.959387	1.23652250324357e-06	0.345638
ENSG00000197584	KCNMB2	potassium calcium-activated channel subfamily M regulatory beta subunit 2 [Source:HGNC Symbol;Acc:HGNC:6286]	protein_coding	10242	0.00011516	0.126965	0.968753	0.423754	3.97952858681714e-06	0.998062	0.79788	1.7431173005751e-05	0.306052	-0.00547735	0.137264	0.57485	0.386793	3.45420515932488e-06	0.9999	0.783734	1.57744057385675e-05	0.308746	-2.08784	0.24421	0.215251	0.257542	8.01101423397168e-06	0.581022	0.577238	3.58060498715392e-05	0.328972	-0.00449496	0.10172	0.00344599	0.497427	7.90817835655052e-08	0.00782209	0.813893	2.46719986334368e-07	0.375999	0.0011884	0.129062	0.897266	0.414974	3.95240004996631e-06	0.992714	0.804057	1.73892229730597e-05	0.306182	-0.267644	0.149573	0.532971	0.354512	3.34032591518852e-06	0.999981	0.756895	1.54031074892315e-05	0.309382	0.000829595	0.13664	0.790883	0.397649	3.85773041268766e-06	0.944146	0.891616	1.62708167375592e-05	0.306645	-0.158936	0.127105	0.357677	0.418466	2.71542477516263e-06	0.999744	0.802244	1.25521279431312e-05	0.313294	-0.01647	0.126734	0.933586	0.423207	3.96981130969827e-06	0.991155	0.805809	1.76223371260043e-05	0.306099	-0.148936	0.0232293	0.355671	0.892102	4.41698623188537e-06	0.891149	0.986854	1.94496964107105e-05	0.307128	-0.0547691	0.12142	0.689369	0.44361	3.70482735406336e-06	0.999906	0.824453	1.67972625688913e-05	0.307415	-0.190477	0.0781186	0.191709	0.626568	1.83909502820226e-06	0.988904	0.916104	8.74610540726314e-06	0.320577	-0.0660615	0.109772	0.665391	0.500521	3.65941918282662e-06	0.996984	0.889816	1.63666972308449e-05	0.307649	-0.076924	0.111763	0.615571	0.486804	3.55324771471273e-06	0.987465	0.873418	1.58952638039804e-05	0.308209	-0.0652337	0.118862	0.790816	0.460918	3.85765027445696e-06	0.922628	0.853859	1.64236283221509e-05	0.306645	-0.082119	0.107895	0.580109	0.506022	4.24313580621597e-06	0.806909	0.869309	1.82101245016769e-05	0.307902	-0.00824816	-0.0599841	0.126754	0.111271	0.94574	0.690113	0.42523	0.496142	4.86185664540572e-06	4.53464529430946e-06	0.988315	0.939661	0.803541	0.832478	2.11667272158007e-05	2.00016599519615e-05	0.305273	0.30662	0.00264629	0.127472	0.984514	0.429691	4.8712021260246e-06	0.99979	0.825256	2.15914425722343e-05	0.305236	-0.0544324	0.123182	0.863799	0.442482	4.80775225548765e-06	0.948189	0.832277	2.03685793988345e-05	0.30549	0.0108636	0.128643	0.936127	0.422508	4.85792959058907e-06	0.99987	0.801326	2.17316884673825e-05	0.305289	0.411537	4.28391	32.1687	0.170925	0.142663	0.159076	0.182428	0.6797	0.23168	0.287894	0.382513	0.320013	2.17835764819429e-06	4.51115530983581e-06	2.55024698732698e-06	0.862626	0.999765	0.548327	0.678744	0.822933	0.77231	1.02679903099978e-05	2.00083345505103e-05	1.13936952583906e-05	0.320596	0.306721	0.317622	0.0215488	0.130911	0.932372	0.42964	4.85622157147396e-06	0.999172	0.845783	2.15434000034301e-05	0.305296	-0.0570991	0.124364	0.839998	0.435275	4.78321489157821e-06	0.951568	0.82248	2.06472134925677e-05	0.305589	-0.0599841	0.111271	0.690113	0.496142	4.53464529430946e-06	0.939661	0.832478	2.00016599519615e-05	0.30662	4.28391	0.142663	0.6797	0.382513	4.51115530983581e-06	0.999765	0.822933	2.00083345505103e-05	0.306721	32.1687	0.159076	0.23168	0.320013	2.55024698732698e-06	0.548327	0.77231	1.13936952583906e-05	0.317622	-0.0854849	0.118388	0.757638	0.462704	4.66704875693376e-06	0.896106	0.845068	1.96962710825079e-05	0.306064	-0.00474754	0.0967957	0.00221285	0.51653	5.43284929440863e-08	0.00520526	0.823135	1.7049149686194e-07	0.382239
ENSG00000174151	CYB561D1	cytochrome b561 family member D1 [Source:HGNC Symbol;Acc:HGNC:26804]	protein_coding	284613	0.00271526	0.0851802	0.117587	0.359819	0.0159408	0.733369	0.75605	0.0278289	0.116341	0.00556715	0.0900774	0.336795	0.337989	0.0284745	0.9999	0.757107	0.0476047	0.0994245	0.171114	0.0387848	0.865541	0.764606	0.134414	0.953701	0.904091	0.17366	0.0562401	-0.00378502	0.0781268	2.00927826920075e-05	0.352788	2.11665845183679e-05	8.06424453491335e-05	0.722069	4.32690074168956e-05	0.273179	-0.000827324	0.0988857	0.879854	0.294225	0.0397377	0.991276	0.722914	0.0618214	0.0893026	-0.0773026	0.10626	0.762244	0.27011	0.038749	0.999981	0.688608	0.0622991	0.0900792	0.00241899	0.1263	0.191282	0.185549	0.0211748	0.608802	0.76477	0.0346681	0.108165	-0.0656509	0.09971	0.523455	0.287856	0.034495	0.999744	0.715624	0.055861	0.0936389	0.0678756	0.103438	0.563197	0.27156	0.0354368	0.923382	0.701492	0.0557292	0.092818	-0.0285805	0.0598093	0.766962	0.560602	0.0372709	0.974715	0.895704	0.0592134	0.0923406	-0.120526	0.0863337	0.13659	0.353927	0.0174372	0.999906	0.771125	0.0312462	0.113777	-0.182604	0.052484	0.0337592	0.576007	0.0071134	0.988904	0.899307	0.0141818	0.138641	-0.134108	0.0637386	0.137373	0.505344	0.0174964	0.996984	0.8913	0.030926	0.11368	-0.0908192	0.0812251	0.317684	0.393572	0.0276769	0.987465	0.831903	0.045844	0.100273	-0.0679389	0.0908204	0.642111	0.343536	0.0370156	0.850072	0.786828	0.0568039	0.0914849	-0.281462	0.0358626	0.000970357	0.690565	0.000502055	0.246124	0.932629	0.00131426	0.206818	-0.154943	0.127266	0.0978509	0.134307	0.0289134	0.151977	0.286353	0.163616	0.00630868	0.018328	0.651655	0.792626	0.708743	0.580065	0.0125606	0.0317565	0.143456	0.11364	-0.130768	0.0741488	0.103485	0.431654	0.0145526	0.99979	0.826958	0.026644	0.12029	-0.429452	0.0715538	0.0205138	0.437366	0.00496767	0.279826	0.828613	0.00986706	0.149841	-0.110279	0.083663	0.168299	0.374398	0.0194423	0.99987	0.771611	0.0344035	0.111919	-0.021257	9.46412	9.2276	0.0988196	0.135859	0.110314	0.908207	0.12203	0.564892	0.306195	0.157303	0.249431	0.0393993	0.0160903	0.0350446	0.991144	0.999765	0.796553	0.69467	0.63214	0.712671	0.0616764	0.0288598	0.0537831	0.0906141	0.117409	0.0942444	-0.371636	0.032377	0.0119738	0.731824	0.0033829	0.999172	0.949926	0.00751411	0.159908	-0.243024	0.0901863	0.145359	0.335015	0.0178563	0.627319	0.760454	0.0308339	0.114398	0.127266	0.134307	0.151977	0.163616	0.018328	0.792626	0.580065	0.0317565	0.11364	9.46412	0.135859	0.12203	0.157303	0.0160903	0.999765	0.63214	0.0288598	0.117409	9.2276	0.110314	0.564892	0.249431	0.0350446	0.796553	0.712671	0.0537831	0.0942444	-0.249583	0.0761631	0.126651	0.420018	0.0164539	0.410335	0.82247	0.0278771	0.116765	-0.00399341	0.0740078	7.85810947213787e-06	0.373569	9.5088130598299e-06	3.36549661748251e-05	0.736951	2.04253938181727e-05	0.289172
ENSG00000135842	NIBAN1	niban apoptosis regulator 1 [Source:HGNC Symbol;Acc:HGNC:16784]	protein_coding	116496	-0.0152973	1.25515	0.0377098	0.00186269	0.0386677	0.558825	0.0786013	0.0597312	0.0901439	-0.0145642	1.19789	0.556688	0.00366321	0.153078	0.9999	0.120979	0.200728	0.0441194	-5.57519	1.60493	0.173431	0.00287502	0.0462984	0.543372	0.0718961	0.0697072	0.0969167	-0.0033033	1.15316	0.408406	0.00480776	0.137196	0.492283	0.113687	0.152005	0.048124	-0.0173236	1.15071	0.457551	0.0049663	0.143201	0.951759	0.139257	0.186471	0.0465671	-1.11196	1.2635	0.306408	0.00256433	0.121763	0.999981	0.0927885	0.166376	0.0524025	-0.0318099	0.825142	2.33370075731511e-05	0.0264888	0.000153588	0.00795983	0.441363	0.000443949	0.231339	0.20428	1.17279	0.641978	0.00421113	0.15956	0.999744	0.124266	0.206957	0.0425828	-0.470213	1.14773	0.347192	0.00496822	0.128476	0.879959	0.13637	0.168701	0.0504889	0.278097	1.18655	0.500841	0.00823794	0.2546	0.93142	0.227621	0.30821	0.0246336	-0.149561	1.15532	0.667096	0.00498494	0.161155	0.999906	0.144856	0.210536	0.0422123	-0.220275	1.11496	0.553566	0.00789986	0.152808	0.988904	0.198343	0.198857	0.0441846	-0.409735	1.06165	0.289116	0.0112572	0.118665	0.996984	0.262575	0.16005	0.0533159	-0.394326	1.09104	0.309271	0.00843118	0.122261	0.987465	0.215503	0.163945	0.0522576	-0.389858	1.12001	0.531793	0.00722	0.150852	0.791451	0.185822	0.19029	0.0446594	-0.158733	1.15466	0.667753	0.00527056	0.1461	0.853174	0.154719	0.183446	0.0463893	-0.0628764	-0.022117	1.19014	1.18568	0.834957	0.952951	0.00336689	0.00451238	0.152897	0.154873	0.957352	0.992677	0.107938	0.132418	0.194389	0.197451	0.0446985	0.0442186	-0.075888	1.17581	0.823116	0.00427824	0.152574	0.99979	0.137447	0.199658	0.0447773	-0.707015	1.14282	0.369786	0.00496491	0.119189	0.659334	0.139406	0.153466	0.0537988	0.314106	1.24109	0.350845	0.00236551	0.116598	0.99987	0.0925127	0.159507	0.0545842	1.26729	-47.4043	-125.766	1.32694	1.01731	1.06576	0.0982013	0.0638212	0.0587206	0.00121452	0.0121376	0.00781923	0.0613242	0.0476975	0.0453693	0.855786	0.999765	0.354847	0.0570443	0.241891	0.191854	0.0901895	0.073647	0.0672476	0.0764934	0.0845966	0.0861837	-0.18621	1.15702	0.768353	0.00607445	0.150777	0.999172	0.194382	0.197188	0.0452191	-0.912851	1.15049	0.192625	0.00424788	0.0881176	0.654005	0.129402	0.121126	0.0643679	-0.022117	1.18568	0.952951	0.00451238	0.154873	0.992677	0.132418	0.197451	0.0442186	-47.4043	1.01731	0.0638212	0.0121376	0.0476975	0.999765	0.241891	0.073647	0.0845966	-125.766	1.06576	0.0587206	0.00781923	0.0453693	0.354847	0.191854	0.0672476	0.0861837	-0.620324	1.12949	0.367484	0.00572072	0.118882	0.645222	0.154871	0.153013	0.0538913	-0.00489984	1.14039	0.224491	0.00508401	0.105482	0.298032	0.117697	0.11879	0.0574427
ENSG00000067836	ROGDI	rogdi atypical leucine zipper [Source:HGNC Symbol;Acc:HGNC:29478]	protein_coding	79641	0.00320619	0.0264267	0.32014	0.878768	1.68920869318694e-06	0.873782	0.972359	7.99310349566693e-06	0.322153	0.00694904	0.0315465	0.517678	0.856151	2.18856574681563e-06	0.9999	0.968365	1.04199768714522e-05	0.317338	-3.22619	0.342607	0.0919417	0.161202	1.76339236985644e-05	0.464606	0.467597	7.22653961930928e-05	0.311818	-0.00522928	0.0137245	0.00191955	0.933157	3.16191635629492e-08	0.00465154	0.984719	1.06159160414833e-07	0.391106	-0.00533118	0.0372176	0.598328	0.830246	2.3332122453908e-06	0.962833	0.963179	1.07781558564833e-05	0.316141	0.0179106	0.042349	0.96979	0.811686	2.64449383214573e-06	0.999981	0.955755	1.24342008297455e-05	0.313792	-0.00179152	0.0242757	0.602565	0.891007	2.33997810885777e-06	0.876221	0.992545	1.03366421513577e-05	0.316087	0.0902038	0.0440954	0.63586	0.799057	2.39036062442725e-06	0.999744	0.953881	1.11811697733438e-05	0.315688	0.256886	0.0571717	0.235482	0.740083	1.39583081946074e-06	0.848837	0.938804	6.78543365179911e-06	0.325672	-0.295851	0.0199748	0.095623	0.915116	8.70585926777555e-07	0.74583	0.989231	4.43847360757996e-06	0.337577	0.159435	0.0617796	0.28887	0.721179	1.58747852280193e-06	0.999906	0.937334	7.72610015097474e-06	0.323301	0.0477948	0.0562335	0.767066	0.752568	2.54299639014639e-06	0.991647	0.950733	1.17707637137677e-05	0.314527	0.0605275	0.0601457	0.718815	0.737112	2.49514083633701e-06	0.996984	0.957464	1.15724253769121e-05	0.314883	0.0305812	0.0501119	0.856139	0.776927	2.60707311997263e-06	0.994321	0.962267	1.20059237127381e-05	0.314059	-0.179795	0.0197642	0.505952	0.910933	2.16493027222839e-06	0.776086	0.985691	9.67429966580411e-06	0.31754	0.047298	0.0552659	0.772315	0.756976	3.10606316988282e-06	0.904136	0.946834	1.37313102868566e-05	0.313879	0.0941205	-0.0803161	0.0462735	0.0233429	0.479689	0.627517	0.79038	0.896579	2.57241695800567e-06	2.89971064236888e-06	0.835041	0.921529	0.950825	0.976355	1.18990011623535e-05	1.33594729019324e-05	0.317458	0.315187	0.14089	0.0733335	0.346369	0.6776	2.15782146779431e-06	0.99979	0.928791	1.03255826722467e-05	0.320774	-0.263888	0.0261538	0.449053	0.881594	2.48807977897545e-06	0.717129	0.977648	1.12146854162399e-05	0.318089	0.144405	0.0671273	0.331624	0.701597	2.1037812596227e-06	0.99987	0.926577	1.01135103714672e-05	0.321251	0.413338	-3.31163	-10.1216	0.0884955	0.0321391	0.0341888	0.224079	0.771854	0.733437	0.616763	0.857871	0.846809	1.64906804475864e-06	3.10557262716232e-06	3.06100631291557e-06	0.871623	0.999765	0.888495	0.879645	0.975615	0.969786	7.96807007414033e-06	1.42763022714846e-05	1.34531680072922e-05	0.325807	0.313882	0.314157	-0.275826	-0.00669562	0.322136	0.97048	2.06804118150528e-06	0.999172	0.996707	9.88460023487225e-06	0.321573	-0.351907	0.0285123	0.256312	0.869635	1.79755841373646e-06	0.687775	0.973658	8.49227982656692e-06	0.324198	-0.0803161	0.0233429	0.627517	0.896579	2.89971064236888e-06	0.921529	0.976355	1.33594729019324e-05	0.315187	-3.31163	0.0321391	0.771854	0.857871	3.10557262716232e-06	0.999765	0.975615	1.42763022714846e-05	0.313882	-10.1216	0.0341888	0.733437	0.846809	3.06100631291557e-06	0.888495	0.969786	1.34531680072922e-05	0.314157	-0.309986	0.013342	0.307794	0.93959	2.01253925529424e-06	0.596939	0.98834	9.15855025058003e-06	0.322083	-0.00520741	0.0100432	0.00229062	0.951182	3.6769270183698e-08	0.00536154	0.987493	1.18665474225412e-07	0.388649
ENSG00000102710	SUPT20H	SPT20 homolog, SAGA complex component [Source:HGNC Symbol;Acc:HGNC:20596]	protein_coding	55578	-0.00411248	0.0360717	0.124237	0.801018	0.647449	0.742839	0.953258	0.678358	-0.0219918	0.00132377	0.0114237	0.882542	0.937343	0.913324	0.9999	0.988171	0.923712	-0.0521505	0.362609	-0.0750282	0.818786	0.711511	0.95732	0.935819	0.879693	0.959949	-0.0693957	-0.00323237	-0.0048412	0.023168	0.972445	0.33283	0.0422687	0.995212	0.349687	0.012854	0.00738917	0.022913	0.380045	0.873725	0.840323	0.935138	0.97081	0.857005	-0.0424101	0.0368718	0.0107333	0.925437	0.942206	0.914428	0.999981	0.987312	0.925999	-0.0523214	-0.000262551	0.0108975	0.927074	0.941232	0.91446	0.983694	0.995881	0.924098	-0.0523263	-0.145808	0.0133168	0.357308	0.926176	0.831907	0.999744	0.984472	0.849964	-0.0414164	0.0425514	0.0159733	0.814288	0.912123	0.910477	0.974282	0.981215	0.918378	-0.0517147	0.320789	0.0319378	0.0285877	0.835407	0.388872	0.66522	0.972109	0.44169	0.00579174	-0.144305	-0.00249345	0.248897	0.986182	0.776191	0.999906	0.998052	0.803854	-0.0351978	-0.183872	-0.0339938	0.168951	0.817026	0.706894	0.988904	0.965983	0.736745	-0.0279866	-0.115108	-0.0172855	0.410334	0.907468	0.850286	0.996984	0.98904	0.867549	-0.0436115	-0.117136	-0.0103379	0.403569	0.943822	0.848174	0.987465	0.990325	0.864038	-0.0433544	-0.393256	-0.0388544	0.0782729	0.788457	0.555378	0.417948	0.958358	0.589972	-0.0126742	-0.166596	-0.0253767	0.219103	0.863323	0.755917	0.531756	0.975115	0.774187	-0.0334414	-0.172163	0.147761	0.00963073	0.0517962	0.118417	0.282508	0.94639	0.727747	0.639584	0.79843	0.681895	0.825543	0.986795	0.929192	0.669342	0.81584	-0.0214501	-0.0380696	-0.139997	-0.0156125	0.260781	0.915141	0.785521	0.99979	0.983544	0.808745	-0.0366393	-0.379495	-0.0128699	0.189679	0.929379	0.730041	0.493493	0.98591	0.749197	-0.0307169	-0.0152463	0.0108228	0.902355	0.941202	0.915067	0.99987	0.987838	0.924356	-0.053061	0.115459	-13.5713	-51.6727	0.0255765	-0.0366221	-0.0384099	0.684753	0.151211	0.0343642	0.86319	0.804132	0.788886	0.902067	0.687412	0.40024	0.95875	0.999765	0.311211	0.962596	0.964799	0.960904	0.910778	0.722083	0.440836	-0.0510791	-0.02632	0.00440501	-0.161693	-0.0166646	0.486657	0.91224	0.871732	0.999172	0.988603	0.88509	-0.0468689	-0.481046	-0.00835508	0.0606869	0.953309	0.506616	0.607038	0.990301	0.545865	-0.00766361	0.147761	0.0517962	0.282508	0.727747	0.79843	0.825543	0.929192	0.81584	-0.0380696	-13.5713	-0.0366221	0.151211	0.804132	0.687412	0.999765	0.964799	0.722083	-0.02632	-51.6727	-0.0384099	0.0343642	0.788886	0.40024	0.311211	0.960904	0.440836	0.00440501	-0.496081	-0.0363179	0.0480523	0.800966	0.461693	0.299245	0.958745	0.497797	-0.0027373	-0.00349893	-0.00893343	0.0149139	0.94896	0.267628	0.0284234	0.987252	0.284691	0.0222595
ENSG00000145782	ATG12	autophagy related 12 [Source:HGNC Symbol;Acc:HGNC:588]	protein_coding	9140	-0.0024449	0.0133329	0.0942278	0.864353	0.0106389	0.707168	0.968056	0.0196061	0.127678	-0.00464436	0.00827249	0.341839	0.916638	0.0221297	0.9999	0.983746	0.0382449	0.106877	-0.294361	0.0179736	0.724717	0.866692	0.0340108	0.89662	0.947678	0.0535299	0.107728	-0.000594712	-0.00335323	0.451317	0.966082	0.0251293	0.534327	0.993785	0.0311939	0.10314	-0.00545068	-0.00668108	0.235433	0.932194	0.0182595	0.914931	0.984953	0.0316458	0.112454	0.299379	-0.0245203	0.162109	0.759244	0.0147939	0.999981	0.940175	0.0272994	0.118461	0.00104857	0.0115087	0.503255	0.886481	0.0262831	0.832536	0.991451	0.0418371	0.10181	-0.0758771	-0.000162114	0.381153	0.998355	0.0233046	0.999744	0.999273	0.039819	0.105361	0.0835216	0.00441046	0.398176	0.955378	0.0237778	0.888424	0.990931	0.039727	0.10477	0.0938624	-0.00153033	0.24749	0.985813	0.0174008	0.859337	0.998267	0.0307858	0.115148	-0.0458818	-0.00509889	0.503762	0.948644	0.0262936	0.999906	0.992465	0.0445347	0.101798	-0.0247915	-0.00636945	0.735887	0.937495	0.0297889	0.990296	0.989374	0.0488099	0.0980725	-0.0216329	-0.00576542	0.777616	0.943688	0.0301693	0.996984	0.994141	0.0492547	0.0976914	-0.0468434	-0.00956814	0.541715	0.905256	0.027041	0.987465	0.985081	0.0449589	0.100965	-0.0270757	-0.00355317	0.826176	0.964874	0.0305261	0.934918	0.993396	0.0480573	0.0973378	-0.0499784	-0.0125343	0.501082	0.877095	0.0303789	0.75866	0.97761	0.0473066	0.0986174	-0.0766483	0.0830201	-0.00255514	0.0207156	0.204248	0.268804	0.974078	0.798662	0.0196128	0.0227404	0.703722	0.818968	0.994585	0.950012	0.0335193	0.0382381	0.111664	0.107308	-0.0953219	-0.0205918	0.159999	0.796075	0.0170692	0.99979	0.962336	0.0305551	0.115705	-0.0590857	-0.00501568	0.709871	0.950073	0.034142	0.873964	0.989241	0.0521823	0.0950475	-0.0707572	-0.0121346	0.295529	0.878837	0.0238746	0.99987	0.973366	0.0409881	0.105863	-0.16364	3.89271	2.88827	-0.0184468	0.0133483	0.00193492	0.290651	0.453109	0.830899	0.818944	0.869751	0.980834	0.0236738	0.0291541	0.0353343	0.883764	0.999765	0.931947	0.950372	0.978293	0.996544	0.0398619	0.0481834	0.0541798	0.106114	0.0998662	0.0939906	-0.127577	-0.0245405	0.314119	0.765635	0.0246162	0.999172	0.957294	0.0417854	0.104951	-0.183302	-0.00917754	0.193174	0.907326	0.0190113	0.654443	0.982136	0.0325931	0.112574	0.0830201	0.0207156	0.268804	0.798662	0.0227404	0.818968	0.950012	0.0382381	0.107308	3.89271	0.0133483	0.453109	0.869751	0.0291541	0.999765	0.978293	0.0481834	0.0998662	2.88827	0.00193492	0.830899	0.980834	0.0353343	0.931947	0.996544	0.0541798	0.0939906	-0.130835	-0.0140199	0.34432	0.861191	0.0257455	0.627038	0.974217	0.0409382	0.103611	-0.000688155	-0.00439414	0.388862	0.955536	0.0235214	0.471703	0.988804	0.0292906	0.105089
ENSG00000124541	RRP36	ribosomal RNA processing 36 [Source:HGNC Symbol;Acc:HGNC:21374]	protein_coding	88745	1.82080472257709e-05	-0.104799	0.99245	0.313657	0.000227164	0.998659	0.724623	0.000660476	0.22266	-0.000709694	-0.103446	0.911669	0.320285	0.000225969	0.9999	0.745113	0.000683755	0.222778	0.337016	-0.101296	0.754324	0.463638	0.000393617	0.909446	0.742805	0.00112479	0.238204	0.000819359	-0.0999843	0.426655	0.332733	0.000172834	0.510611	0.70637	0.000303075	0.228737	-0.0108703	-0.118162	0.0683118	0.245466	5.33127435964163e-05	0.829581	0.67564	0.000180832	0.254094	0.0606969	-0.109685	0.829149	0.300931	0.00022265	0.999981	0.71784	0.000678451	0.223108	0.000771473	-0.0962836	0.706307	0.362466	0.000213658	0.915072	0.875819	0.000596215	0.224029	0.147198	-0.104251	0.19191	0.308647	0.000108472	0.999744	0.730818	0.000351702	0.238929	0.147205	-0.097049	0.253231	0.345256	0.000128992	0.853513	0.758302	0.000405531	0.235162	0.0228343	-0.106397	0.830582	0.350407	0.000255077	0.982199	0.802042	0.000750313	0.222422	-0.0732968	-0.112956	0.413037	0.275583	0.00017	0.999906	0.714847	0.00052894	0.229102	0.0487225	-0.0920456	0.611509	0.386116	0.000203209	0.988904	0.818578	0.000613993	0.225146	0.099964	-0.0777375	0.316157	0.463922	0.00014701	0.996984	0.876893	0.000457887	0.232301	0.00590566	-0.103485	0.95307	0.326709	0.000226833	0.997906	0.788391	0.000677503	0.222692	0.299578	-0.0646175	0.0599488	0.531289	4.84798110080609e-05	0.392725	0.884673	0.000162481	0.256089	-0.0725396	-0.12542	0.44971	0.23284	0.000149757	0.725548	0.680402	0.000449552	0.234362	-0.0943437	0.185867	-0.110583	-0.0600998	0.226817	0.0535055	0.278728	0.561082	0.000101643	3.75053224872992e-05	0.71335	0.767043	0.700924	0.864859	0.000325701	0.000134309	0.242879	0.264166	-0.0639428	-0.121784	0.467819	0.24313	0.000152665	0.99979	0.689623	0.000481265	0.233936	-0.0260117	-0.110398	0.89919	0.288291	0.000190554	0.963227	0.72602	0.000555898	0.228996	-0.103331	-0.12494	0.236721	0.225752	0.000104374	0.99987	0.649961	0.000344753	0.242301	-0.0100196	8.67894	8.73619	-0.10968	-0.0767267	-0.0998779	0.960209	0.193975	0.616977	0.297228	0.463354	0.338047	0.000191676	9.20608707574196e-05	0.00017217	0.99573	0.999765	0.828877	0.686901	0.862788	0.785679	0.000577973	0.000303601	0.000506099	0.228864	0.245033	0.231262	-0.0674992	-0.121089	0.681054	0.259356	0.00017834	0.999172	0.739321	0.000553398	0.230477	0.16647	-0.101138	0.361781	0.32493	0.000133725	0.747044	0.752608	0.000415391	0.236865	0.185867	-0.0600998	0.0535055	0.561082	3.75053224872992e-05	0.767043	0.864859	0.000134309	0.264166	8.67894	-0.0767267	0.193975	0.463354	9.20608707574196e-05	0.999765	0.862788	0.000303601	0.245033	8.73619	-0.0998779	0.616977	0.338047	0.00017217	0.828877	0.785679	0.000506099	0.231262	0.149975	-0.0936289	0.401861	0.367954	0.000141443	0.672542	0.793085	0.000423739	0.235627	0.00104807	-0.0979018	0.314452	0.341949	0.000146556	0.395006	0.712029	0.000258762	0.232369
ENSG00000139428	MMAB	metabolism of cobalamin associated B [Source:HGNC Symbol;Acc:HGNC:19331]	protein_coding	326625	-0.00237091	-0.0896891	0.277668	0.445143	0.00184622	0.855074	0.808466	0.00423697	0.173401	-0.00479191	-0.0940875	0.510294	0.425762	0.00251105	0.9999	0.809739	0.00578699	0.165716	0.245637	-0.0552357	0.837216	0.718531	0.0040267	0.942487	0.883886	0.00854544	0.174998	-0.00290156	-0.11925	0.0119062	0.293681	0.000208367	0.023474	0.676228	0.000361244	0.224588	0.0032089	-0.098577	0.639881	0.403161	0.00274239	0.967966	0.795624	0.00607906	0.163489	0.249327	-0.12303	0.4357	0.306704	0.00233739	0.999981	0.722357	0.00546793	0.167518	-0.000253553	-0.105317	0.913464	0.38218	0.00298526	0.97901	0.886174	0.0061944	0.161334	0.0989481	-0.102249	0.44286	0.383629	0.00235549	0.999744	0.783636	0.00542307	0.167325	0.192245	-0.0925593	0.189691	0.427854	0.00147418	0.84081	0.807467	0.00353836	0.178943	-0.181847	-0.156796	0.131816	0.221235	0.00124505	0.78528	0.704077	0.00308037	0.185074	0.0374638	-0.0983311	0.713873	0.40559	0.00283902	0.999906	0.802609	0.00644862	0.162611	0.0346734	-0.0935457	0.751134	0.439637	0.00287869	0.990673	0.844451	0.00644714	0.162259	0.07672	-0.0818581	0.500208	0.499765	0.00248943	0.996984	0.889816	0.00566871	0.165934	0.038613	-0.0946069	0.735442	0.430433	0.0028627	0.989155	0.849287	0.00643636	0.1624	-0.0231127	-0.105644	0.899717	0.379951	0.00298028	0.964192	0.80897	0.00638072	0.161377	0.0139921	-0.102379	0.898953	0.396112	0.00282544	0.961279	0.815394	0.00604026	0.164547	-0.00664986	0.0402123	-0.105761	-0.0951273	0.941024	0.718578	0.369921	0.433041	0.00283781	0.00269661	0.987183	0.946469	0.7726	0.802016	0.00627854	0.00603611	0.164435	0.165742	0.0142183	-0.102693	0.888168	0.391092	0.00282121	0.99979	0.807198	0.00641931	0.164586	-0.0799317	-0.11112	0.734051	0.350396	0.00271264	0.885474	0.773323	0.00583229	0.16559	-0.0286651	-0.110153	0.775502	0.354523	0.00275086	0.99987	0.758295	0.00629227	0.165232	0.0576393	2.05593	7.52024	-0.0994598	-0.0980697	-0.0981064	0.802245	0.789401	0.707302	0.408775	0.418401	0.411606	0.00277195	0.00276217	0.00268431	0.97626	0.999765	0.87687	0.768776	0.84039	0.834768	0.00618744	0.00624602	0.00578335	0.165037	0.165127	0.165858	-0.0235121	-0.10997	0.900642	0.371245	0.00282606	0.999172	0.81639	0.00642753	0.164542	0.0109611	-0.10513	0.958328	0.374234	0.002841	0.988154	0.788863	0.00625766	0.164406	0.0402123	-0.0951273	0.718578	0.433041	0.00269661	0.946469	0.802016	0.00603611	0.165742	2.05593	-0.0980697	0.789401	0.418401	0.00276217	0.999765	0.84039	0.00624602	0.165127	7.52024	-0.0981064	0.707302	0.411606	0.00268431	0.87687	0.834768	0.00578335	0.165858	-0.0688791	-0.112502	0.737418	0.347172	0.002716	0.88621	0.777531	0.00584193	0.165558	-0.00295993	-0.12175	0.0112177	0.283671	0.000199056	0.022058	0.664457	0.000344872	0.225605
ENSG00000149231	CCDC82	coiled-coil domain containing 82 [Source:HGNC Symbol;Acc:HGNC:26282]	protein_coding	79780	-0.00511503	0.162306	0.00261725	0.071106	9.19456828448293e-07	0.204716	0.404437	4.57223202024263e-06	0.333294	-0.00231066	0.138638	0.690751	0.143588	5.01592076355907e-05	0.9999	0.55956	0.000175959	0.255375	0.599174	0.139385	0.530762	0.256666	0.000128617	0.798802	0.576398	0.000421419	0.265942	-0.000987593	0.128873	0.290747	0.169247	3.28522148384411e-05	0.3716	0.544275	6.49428201357345e-05	0.264183	-0.00351457	0.130204	0.520166	0.167161	4.48184675390948e-05	0.957392	0.589148	0.000154873	0.257733	0.141847	0.122906	0.57843	0.201944	4.69389433515561e-05	0.999981	0.616801	0.000167085	0.256766	0.00233497	0.16003	0.207193	0.0946701	2.66162491999348e-05	0.625151	0.645778	9.20355128558821e-05	0.268509	-0.225991	0.133867	0.0258739	0.143276	5.88724951254187e-06	0.999744	0.551628	2.53208417152564e-05	0.298529	0.0235607	0.135782	0.841056	0.150657	5.28370797081803e-05	0.977585	0.565325	0.000181228	0.254282	0.0644903	0.186808	0.502423	0.0705565	3.31661229400669e-05	0.93142	0.490804	0.000120829	0.266732	-0.137234	0.119098	0.0893242	0.200055	1.49499676820709e-05	0.999906	0.636054	5.92135974858494e-05	0.280187	0.00174215	0.135009	0.98406	0.163862	5.37717625434808e-05	0.999377	0.628214	0.00018572	0.253913	-0.0101879	0.131809	0.910722	0.175935	5.34842834930798e-05	0.996987	0.674898	0.000183842	0.254026	-0.0872045	0.116615	0.337304	0.221805	3.58218735746154e-05	0.987465	0.702616	0.00012889	0.262394	0.0378604	0.139623	0.795676	0.147111	5.22162101135514e-05	0.924219	0.592348	0.000173853	0.254531	-0.0971343	0.112116	0.269711	0.243785	3.68958026885987e-05	0.584407	0.692448	0.000127666	0.264509	-0.0933442	0.135215	0.132674	0.169917	0.192829	0.128053	0.157756	0.0788903	2.98596944188053e-05	2.26712479306168e-05	0.698885	0.789269	0.567259	0.43103	0.000109051	8.56542553921215e-05	0.268915	0.274594	-0.0851672	0.117079	0.291758	0.220548	3.86793746190019e-05	0.99979	0.669691	0.000140521	0.263521	0.106306	0.141939	0.572783	0.13794	5.48972172371354e-05	0.796601	0.553841	0.000181704	0.256134	-0.17558	0.106877	0.026971	0.248825	7.15914524434494e-06	0.99987	0.674711	3.08711245500188e-05	0.297727	-0.530071	11.3384	-1.64252	0.0779557	0.176279	0.132985	0.00316404	0.0633317	0.918557	0.39388	0.0661555	0.167055	1.27001418585222e-06	1.36848719212541e-05	6.28539992913754e-05	0.855786	0.999765	0.969782	0.760626	0.457227	0.627845	6.27218338720668e-06	5.47026791918566e-05	0.000205911	0.330651	0.284849	0.25325	-0.178639	0.101597	0.234677	0.299012	3.38584528571693e-05	0.999172	0.77119	0.000124178	0.266302	0.100026	0.139116	0.55156	0.143295	5.40221947550975e-05	0.840742	0.563075	0.000183868	0.256475	0.135215	0.169917	0.128053	0.0788903	2.26712479306168e-05	0.789269	0.43103	8.56542553921215e-05	0.274594	11.3384	0.176279	0.0633317	0.0661555	1.36848719212541e-05	0.999765	0.457227	5.47026791918566e-05	0.284849	-1.64252	0.132985	0.918557	0.167055	6.28539992913754e-05	0.969782	0.627845	0.000205911	0.25325	0.0887656	0.143493	0.58972	0.135964	5.55603639995419e-05	0.805359	0.561772	0.00018291	0.255879	-0.00118695	0.126858	0.20895	0.174921	2.67612519479341e-05	0.280405	0.550987	5.33123906576712e-05	0.268398
ENSG00000151376	ME3	malic enzyme 3 [Source:HGNC Symbol;Acc:HGNC:6985]	protein_coding	10873	0.00276267	-0.26454	0.140397	0.0097855	0.000205942	0.761493	0.164723	0.000604859	0.224849	-0.00475883	-0.241147	0.447226	0.0193632	0.000409049	0.9999	0.242547	0.00116203	0.209328	0.954119	-0.324059	0.378902	0.0217545	0.00346288	0.705936	0.18667	0.0074996	0.179367	0.00269852	-0.234022	0.00639257	0.0174546	2.04284817074338e-05	0.01355	0.201277	4.18465088515179e-05	0.273898	-0.00310597	-0.253399	0.598692	0.0140275	0.0004651	0.962833	0.210344	0.00127026	0.206369	0.182732	-0.264561	0.50705	0.0120815	0.000433808	0.999981	0.186337	0.00123219	0.207976	0.00225429	-0.22496	0.259736	0.0308127	0.000303996	0.675087	0.461692	0.000817386	0.216101	0.0296048	-0.249462	0.789975	0.0153994	0.000507792	0.999744	0.21617	0.00139326	0.204336	-0.117414	-0.255655	0.35329	0.0128656	0.000362243	0.880679	0.202607	0.00102097	0.212112	-0.0121393	-0.223907	0.907368	0.0465245	0.000663397	0.99148	0.414379	0.00176211	0.20025	0.0688282	-0.2418	0.433117	0.0188854	0.000402667	0.999906	0.247229	0.00114562	0.209689	0.131201	-0.215477	0.160778	0.0385845	0.00022518	0.988904	0.365021	0.000673534	0.222856	0.140508	-0.211655	0.149342	0.0428764	0.00021454	0.996984	0.421241	0.000643467	0.223937	0.166434	-0.21531	0.0878197	0.0360204	0.000149418	0.987465	0.374371	0.000464972	0.231944	0.192921	-0.223741	0.219494	0.0312006	0.000274477	0.570191	0.323911	0.000769231	0.21841	0.211623	-0.20262	0.0236365	0.04653	5.12129840788041e-05	0.277176	0.376841	0.000171088	0.257608	0.146767	-0.121707	-0.248594	-0.283428	0.0554483	0.203849	0.0139058	0.00740751	9.68987727605648e-05	0.000236527	0.656297	0.804077	0.19953	0.165135	0.000311989	0.00069804	0.24392	0.224132	0.147798	-0.221212	0.0871545	0.031157	0.000133959	0.99979	0.314617	0.000428134	0.236827	0.247529	-0.234639	0.220446	0.0228821	0.000248357	0.527863	0.265525	0.000704185	0.223028	0.114481	-0.233571	0.184264	0.0232244	0.000221854	0.99987	0.25217	0.000677512	0.225578	0.163711	1.60686	24.8542	-0.234161	-0.245761	-0.226825	0.408539	0.808737	0.147648	0.0255211	0.0205284	0.0278467	0.000353127	0.000461268	0.000192054	0.902919	0.999765	0.464746	0.244585	0.295686	0.316785	0.000999886	0.00128218	0.000558865	0.214988	0.208798	0.22882	0.124683	-0.22861	0.441814	0.032543	0.00036725	0.999172	0.366787	0.00105248	0.214084	0.102059	-0.247084	0.572255	0.0168913	0.000412715	0.851121	0.231621	0.00113389	0.211384	-0.121707	-0.283428	0.203849	0.00740751	0.000236527	0.804077	0.165135	0.00069804	0.224132	1.60686	-0.245761	0.808737	0.0205284	0.000461268	0.999765	0.295686	0.00128218	0.208798	24.8542	-0.226825	0.147648	0.0278467	0.000192054	0.464746	0.316785	0.000558865	0.22882	0.190801	-0.232606	0.279897	0.0251233	0.000286774	0.57172	0.283265	0.000798531	0.219758	0.00287416	-0.23091	0.00401072	0.018413	1.40286703311534e-05	0.00885192	0.205468	2.93199914525341e-05	0.28146
ENSG00000110841	PPFIBP1	PPFIA binding protein 1 [Source:HGNC Symbol;Acc:HGNC:9249]	protein_coding	8496	-0.00280753	0.35383	0.182366	0.00231599	0.00541015	0.7988	0.0863558	0.0109116	0.145928	0.00887402	0.322926	0.205144	0.00530095	0.00579907	0.9999	0.141038	0.0120211	0.144092	0.0919051	0.24745	0.93546	0.09215	0.0167015	0.980271	0.363327	0.0290109	0.131452	-0.00120071	0.331689	0.28895	0.00418674	0.00702836	0.369803	0.107719	0.00955514	0.138964	0.00084966	0.339652	0.897998	0.00364569	0.0108912	0.992714	0.121466	0.020236	0.12703	-0.372321	0.369181	0.226883	0.00188558	0.0061462	0.999981	0.0793791	0.0127718	0.142548	-0.00402677	0.29467	0.0710672	0.011154	0.00296761	0.414041	0.345633	0.00616209	0.161485	0.0383086	0.338717	0.75873	0.0036351	0.0105635	0.999744	0.117049	0.0200826	0.127875	0.171221	0.347499	0.226863	0.00272051	0.00614588	0.84628	0.107525	0.0123064	0.142549	0.163792	0.341607	0.159159	0.00670771	0.0165539	0.812666	0.212185	0.0295107	0.116591	-0.0747133	0.330184	0.448353	0.00460125	0.00874204	0.999906	0.139679	0.0171754	0.133064	-0.0310487	0.330536	0.768728	0.00568424	0.0105962	0.991647	0.173921	0.0200404	0.127789	-0.0849175	0.315696	0.439536	0.00822259	0.008664	0.996984	0.234676	0.0168203	0.133309	-0.0690687	0.324389	0.531077	0.00606732	0.00939509	0.987465	0.189881	0.018036	0.131097	-0.225407	0.308441	0.200912	0.00853777	0.00572885	0.553991	0.195091	0.0113002	0.144415	-0.104632	0.316815	0.324877	0.00746053	0.00870026	0.632181	0.178213	0.0161191	0.134709	-0.0265357	-0.00547924	0.340509	0.339634	0.760179	0.959537	0.00357201	0.00473774	0.012275	0.0127164	0.935422	0.993694	0.11159	0.135618	0.022352	0.0232085	0.125121	0.124124	0.015008	0.344156	0.878058	0.00373609	0.0126129	0.99979	0.130206	0.0235611	0.124355	-0.0828977	0.335362	0.715688	0.00440792	0.0120873	0.877259	0.134332	0.021451	0.125556	-0.0295526	0.336394	0.761188	0.00429088	0.0122789	0.99987	0.119341	0.0231303	0.125113	0.0719897	-15.979	-32.2981	0.348761	0.282365	0.308785	0.746418	0.0294562	0.0927606	0.00348658	0.0147328	0.00776465	0.0122206	0.00188518	0.00413446	0.966706	0.999765	0.401076	0.0948259	0.26303	0.191459	0.0224831	0.00446783	0.00843432	0.125247	0.174798	0.154681	0.0203478	0.344827	0.911074	0.00461956	0.0126674	0.999172	0.17739	0.0235973	0.124233	-0.174527	0.333232	0.388691	0.00427266	0.00951312	0.762909	0.129736	0.0179236	0.132244	-0.00547924	0.339634	0.959537	0.00473774	0.0127164	0.993694	0.135618	0.0232085	0.124124	-15.979	0.282365	0.0294562	0.0147328	0.00188518	0.999765	0.26303	0.00446783	0.174798	-32.2981	0.308785	0.0927606	0.00776465	0.00413446	0.401076	0.191459	0.00843432	0.154681	-0.162429	0.32484	0.412967	0.00584453	0.0097899	0.681315	0.155603	0.0178075	0.131449	-0.0014345	0.329295	0.20999	0.00436855	0.00587838	0.281583	0.110574	0.00807707	0.143732
ENSG00000149476	TKFC	triokinase and FMN cyclase [Source:HGNC Symbol;Acc:HGNC:24552]	protein_coding	26007	0.00171746	-0.0205837	0.32148	0.824971	0.000268171	0.873959	0.958341	0.000766358	0.218934	0.00574917	-0.021421	0.318176	0.818117	0.000266615	0.9999	0.960017	0.000792909	0.219065	-1.49943	0.141312	0.132344	0.266599	0.00135276	0.505762	0.585543	0.00331281	0.205691	-0.00190808	-0.0222479	0.0381396	0.806579	6.33499116221104e-05	0.0652201	0.946261	0.000119498	0.250452	0.00502413	-0.00504432	0.354483	0.956698	0.000283062	0.932445	0.991732	0.000813689	0.217715	0.0866624	-0.0183847	0.732903	0.847191	0.000388993	0.999981	0.964066	0.00111802	0.210482	-0.00254878	-0.0390722	0.165671	0.67841	0.000178774	0.579857	0.968192	0.000507931	0.227989	0.0934017	-0.0109815	0.360459	0.905676	0.000285638	0.999744	0.980669	0.000835745	0.21751	0.154184	-0.00325291	0.184482	0.971897	0.000191646	0.837717	0.994653	0.000577295	0.226448	-0.0219339	-0.00485222	0.819889	0.962266	0.000439555	0.981187	0.994031	0.00122069	0.209921	-0.0473396	-0.0165991	0.558647	0.858957	0.000353169	0.999906	0.968835	0.001019	0.212691	0.0188418	-0.00637294	0.827919	0.946966	0.000400683	0.991896	0.990256	0.0011249	0.209803	0.0933735	0.0139183	0.299703	0.884309	0.000257685	0.996984	0.985056	0.000758653	0.219832	0.0412952	-0.00277047	0.648388	0.976705	0.000374055	0.987465	0.996531	0.00106174	0.211379	0.100183	0.00213755	0.490151	0.982026	0.000333426	0.766658	0.996199	0.000917141	0.214002	0.0258062	-0.00832293	0.766901	0.930249	0.000327079	0.901384	0.986811	0.00089909	0.216749	0.0358931	-0.00897143	-0.0135527	-0.016645	0.613055	0.918997	0.883937	0.862038	0.00030432	0.000338147	0.885946	0.98724	0.974478	0.966877	0.000872037	0.000962053	0.218402	0.215985	0.0508471	-0.00382707	0.524032	0.967585	0.000285282	0.99979	0.992894	0.000840615	0.219877	-0.0916431	-0.020607	0.621939	0.825961	0.000305973	0.826534	0.964039	0.000849261	0.218278	-0.0939636	-0.0291543	0.23487	0.753948	0.000184831	0.99987	0.941565	0.000575946	0.229678	-0.099839	4.63259	15.8666	-0.0249777	0.00271426	0.00155371	0.582764	0.445594	0.314788	0.792233	0.977271	0.986772	0.000298356	0.000264474	0.000219816	0.944001	0.999765	0.619941	0.943054	0.997215	0.997478	0.000859388	0.000781738	0.000630827	0.218854	0.221601	0.225786	-0.1769	-0.0470124	0.232498	0.624931	0.000183682	0.999172	0.921602	0.000568255	0.229817	0.0361391	-0.0126818	0.827402	0.891817	0.000332792	0.946674	0.978345	0.000935306	0.216352	-0.00897143	-0.016645	0.918997	0.862038	0.000338147	0.98724	0.966877	0.000962053	0.215985	4.63259	0.00271426	0.445594	0.977271	0.000264474	0.999765	0.997215	0.000781738	0.221601	15.8666	0.00155371	0.314788	0.986772	0.000219816	0.619941	0.997478	0.000630827	0.225786	0.0029783	-0.0140061	0.985369	0.882028	0.000339602	0.994032	0.977303	0.000928827	0.215886	-0.00181816	-0.0230598	0.0512744	0.800375	7.88750700567238e-05	0.0841006	0.941815	0.000145912	0.245787
ENSG00000150776	NKAPD1	NKAP domain containing 1 [Source:HGNC Symbol;Acc:HGNC:25569]	protein_coding	55216	-0.00114816	-0.0140773	0.588115	0.901841	3.12697074079817e-10	0.942701	0.976761	2.79826895626007e-09	0.461028	-0.00230509	-0.0162346	0.7438	0.887122	3.415910647498e-10	0.9999	0.977322	3.10220152474219e-09	0.459778	1.46567	-0.135886	0.246042	0.400229	5.33713759546798e-09	0.608243	0.697109	4.47038988773377e-08	0.465491	0.00631765	0.0160534	4.73716941965999e-10	0.857759	2.62080702885879e-18	6.93606945428894e-09	0.962708	5.27355039095126e-17	0.665825	-0.00012966	-0.0204665	0.98443	0.857605	3.59259815560235e-10	0.998906	0.968611	3.18617208974691e-09	0.459063	0.264282	-0.042013	0.393203	0.717447	2.5433252269044e-10	0.999981	0.925803	2.36762526492049e-09	0.463937	0.00230777	0.00487041	0.305345	0.966406	2.18335177181608e-10	0.71464	0.998257	1.99678316327056e-09	0.466075	-0.0346581	-0.0204117	0.781616	0.857549	3.46476374140301e-10	0.999744	0.967632	3.13698322034948e-09	0.459577	-0.135322	-0.0273393	0.341489	0.809459	2.33981343794116e-10	0.877094	0.956583	2.15027201368391e-09	0.465107	0.108169	0.0121849	0.356796	0.922139	4.29195869887462e-10	0.891311	0.989591	3.84244805029197e-09	0.46056	-0.0330404	-0.0240278	0.738368	0.833413	3.4082286900048e-10	0.999906	0.963348	3.10199501855818e-09	0.45981	0.123979	0.0118942	0.239559	0.918358	1.86462060743423e-10	0.988904	0.98663	1.74360882509109e-09	0.468276	0.0521547	-0.0062387	0.636152	0.957629	3.23167151910316e-10	0.996984	0.996133	2.91326506180504e-09	0.460563	-0.0375078	-0.0280228	0.734566	0.809034	3.40275209510868e-10	0.989155	0.96949	3.06881924971093e-09	0.459833	0.177969	0.0035056	0.314666	0.975784	2.22488712460201e-10	0.645965	0.994516	2.00393945950084e-09	0.465812	0.161333	0.0179737	0.129586	0.876287	1.72364324709926e-10	0.432068	0.977222	1.60313461775356e-09	0.473453	0.0920578	-0.0793997	-0.0174898	-0.040138	0.290794	0.464	0.87773	0.732793	3.01984494320015e-10	3.97488165063589e-10	0.7478	0.878841	0.972265	0.93097	2.7581603989562e-09	3.58169716860677e-09	0.46557	0.461658	0.0357301	-0.0120538	0.716347	0.917345	4.81363996064562e-10	0.99979	0.984336	4.30393609889096e-09	0.458914	0.485848	0.0140019	0.0313353	0.900709	5.66974997289008e-11	0.290756	0.980544	5.65236310186637e-10	0.488706	-0.0697199	-0.0304347	0.475287	0.791555	4.02523627197487e-10	0.99987	0.950871	3.6732046436276e-09	0.461479	-0.51547	6.081	31.8015	-0.074526	0.00292297	0.0123672	0.0192097	0.41594	0.0999231	0.510045	0.980108	0.913726	3.78461462926614e-11	3.7453379164837e-10	1.41900745026266e-10	0.855786	0.999765	0.409383	0.829501	0.997419	0.985408	4.00930203546391e-10	3.39101395519408e-09	1.3335080853733e-09	0.494129	0.462508	0.476157	0.0836394	-0.0039508	0.647838	0.973563	4.64212157434767e-10	0.999172	0.996707	4.17029280983928e-09	0.459436	0.322202	-0.00495652	0.111542	0.965018	1.54172614717295e-10	0.617097	0.993866	1.46070829772679e-09	0.475006	-0.0793997	-0.040138	0.464	0.732793	3.97488165063589e-10	0.878841	0.93097	3.58169716860677e-09	0.461658	6.081	0.00292297	0.41594	0.980108	3.7453379164837e-10	0.999765	0.997419	3.39101395519408e-09	0.462508	31.8015	0.0123672	0.0999231	0.913726	1.41900745026266e-10	0.409383	0.985408	1.3335080853733e-09	0.476157	0.366273	0.0171689	0.0640769	0.879995	1.00674672019219e-10	0.324434	0.977194	9.64669085475953e-10	0.480891	0.00628621	0.0204683	1.09985446973204e-09	0.821145	5.85716287968928e-18	1.30912883851515e-08	0.950198	1.07749010499394e-16	0.658937
ENSG00000171566	PLRG1	pleiotropic regulator 1 [Source:HGNC Symbol;Acc:HGNC:9089]	protein_coding	5356	-0.000413284	0.0200478	0.833296	0.849712	0.000577526	0.982101	0.964248	0.00152275	0.20134	-0.00156448	0.020569	0.810604	0.845974	0.000574313	0.9999	0.966058	0.00157433	0.20147	-1.09767	0.0765715	0.319876	0.58723	0.00173621	0.666858	0.81733	0.00412101	0.198845	-0.00321084	-0.000673302	0.00168891	0.994584	7.81683845812703e-06	0.0041482	0.99905	1.71902696289812e-05	0.293016	0.0010119	0.0190589	0.869273	0.856705	0.000581765	0.991276	0.968611	0.00155103	0.201169	0.254115	-0.00306619	0.374944	0.977216	0.000420812	0.999981	0.99637	0.00119904	0.208677	-0.000975544	0.00716314	0.640505	0.946912	0.000536392	0.889436	0.996265	0.00135111	0.203062	0.000108239	0.017806	0.999254	0.865708	0.000588497	0.99983	0.970156	0.00159203	0.2009	0.0706037	0.0214753	0.592484	0.838443	0.000521003	0.930531	0.962711	0.00141404	0.203739	0.245195	0.0273593	0.0212132	0.80608	4.82146700027478e-05	0.656201	0.964811	0.000169109	0.258884	-0.116567	0.0046751	0.200772	0.96439	0.00029237	0.999906	0.995156	0.000861866	0.216983	-0.0573736	0.00290454	0.557745	0.978561	0.00050848	0.988904	0.995832	0.00139185	0.204304	-0.0390734	0.00726677	0.701809	0.946712	0.000552952	0.996984	0.994193	0.00149938	0.202354	-0.123271	-0.00755611	0.226619	0.943385	0.000315176	0.987465	0.990325	0.000910085	0.215281	0.0256342	0.0212355	0.876024	0.843475	0.000582445	0.95387	0.971463	0.00150707	0.201142	-0.127468	-0.0105152	0.196274	0.921865	0.000304526	0.50842	0.985679	0.000844684	0.218386	-0.0855615	0.111848	0.0172361	0.0482171	0.288432	0.263666	0.869785	0.656101	0.000384407	0.000364758	0.746252	0.815568	0.969758	0.902774	0.00107068	0.00102832	0.21303	0.214241	-0.0674842	0.00512164	0.457517	0.961874	0.000491448	0.99979	0.991661	0.00136516	0.207318	-0.0812521	0.0134374	0.701113	0.899849	0.00058382	0.868864	0.980543	0.00150037	0.203273	-0.0238904	0.0152503	0.791689	0.886442	0.000603377	0.99987	0.975392	0.00165422	0.202495	0.127841	-3.66714	-9.88998	0.0326939	0.0055548	0.0091419	0.536646	0.596282	0.582991	0.761954	0.959241	0.932033	0.000528401	0.000551645	0.000546788	0.930843	0.999765	0.807865	0.93289	0.993709	0.988261	0.00143119	0.0015019	0.00142437	0.205619	0.204608	0.204816	-0.143878	-0.00757691	0.394826	0.945038	0.000456666	0.999172	0.993969	0.00127707	0.209032	-0.195277	0.0102628	0.29928	0.9225	0.000392644	0.715297	0.985479	0.00108433	0.212539	0.111848	0.0482171	0.263666	0.656101	0.000364758	0.815568	0.902774	0.00102832	0.214241	-3.66714	0.0055548	0.596282	0.959241	0.000551645	0.999765	0.993709	0.0015019	0.204608	-9.88998	0.0091419	0.582991	0.932033	0.000546788	0.807865	0.988261	0.00142437	0.204816	-0.0987886	0.00915874	0.592888	0.931963	0.000550422	0.806983	0.98632	0.00142421	0.20466	-0.00305462	-0.00200751	0.00327203	0.983982	1.34494161031377e-05	0.00737332	0.995825	2.81772783649061e-05	0.282301
ENSG00000166147	FBN1	fibrillin 1 [Source:HGNC Symbol;Acc:HGNC:3603]	protein_coding	2200	-0.00166122	0.105041	0.669698	0.616754	1.28083114444667e-05	0.955544	0.890264	5.00074550410162e-05	0.283274	0.0123312	0.0742495	0.339837	0.72245	9.23988043297421e-06	0.9999	0.933733	3.83827690773945e-05	0.289736	0.135539	-0.101406	0.946001	0.692676	3.74904810329779e-06	0.983633	0.870765	1.81486028006547e-05	0.344967	-0.00816595	0.0490326	3.93255112343325e-05	0.794699	5.89245116032728e-09	0.000146895	0.94305	2.26154471207839e-08	0.417694	0.0178629	0.118152	0.140477	0.567859	5.23890168701996e-06	0.882939	0.876929	2.24373381021279e-05	0.300781	-0.209067	0.113201	0.713511	0.59696	1.30812873830348e-05	0.999981	0.88024	5.28894802354106e-05	0.282854	0.00228941	0.121005	0.580617	0.570962	1.21210791643372e-05	0.869275	0.938185	4.55383122234019e-05	0.284371	0.112899	0.0963738	0.62271	0.644275	1.24684800426061e-05	0.999744	0.910219	5.00037000320861e-05	0.28381	0.305875	0.111927	0.240961	0.590051	7.50241086646446e-06	0.853513	0.886664	3.13381169419112e-05	0.293818	0.0284894	0.0491199	0.894875	0.830598	1.57499289814369e-05	0.989071	0.971036	6.14815216151775e-05	0.282014	-0.0427461	0.0912141	0.813987	0.663956	1.35541692505578e-05	0.999906	0.919774	5.41906313272686e-05	0.282146	-0.163919	0.0534559	0.398095	0.80275	1.0093116715099e-05	0.988904	0.963208	4.10391609095857e-05	0.287996	-0.106777	0.0672292	0.597823	0.755194	1.22681033470003e-05	0.996984	0.961358	4.89266164917937e-05	0.284132	-0.134833	0.0682885	0.506421	0.747969	1.14041578481275e-05	0.987465	0.954623	4.58059668316874e-05	0.285581	-0.492394	0.0301488	0.128244	0.886045	4.9163459047124e-06	0.480072	0.981768	2.04497186912128e-05	0.302004	-0.190122	0.0487668	0.332077	0.819363	1.06733831517567e-05	0.63811	0.966334	4.19634183400319e-05	0.289826	-0.0264875	-0.106853	0.092274	0.0649407	0.868798	0.591276	0.660388	0.763577	1.60602560940139e-05	1.42925731247182e-05	0.96887	0.913296	0.913202	0.939336	6.24929284256692e-05	5.65990248254446e-05	0.281619	0.283974	-0.103582	0.0714861	0.565442	0.736913	1.40266950819926e-05	0.99979	0.945812	5.63396559606058e-05	0.284353	-0.242721	0.0761334	0.562821	0.718884	1.39986696840059e-05	0.790569	0.938456	5.33631955744646e-05	0.284393	-0.0865627	0.0791471	0.629137	0.708349	1.46489967887025e-05	0.99987	0.928989	5.88619210478456e-05	0.283478	0.0936886	-29.4179	-66.8142	0.102845	-0.0152389	0.0260531	0.81952	0.0297395	0.0587464	0.631643	0.942029	0.900413	1.58836306299605e-05	1.93385383535815e-06	3.2612803300946e-06	0.978729	0.999765	0.3549	0.886373	0.990759	0.982998	6.1875083109335e-05	9.27091311024463e-06	1.42550837285605e-05	0.281843	0.322831	0.312949	-0.149589	0.0651692	0.655972	0.765696	1.48783928341106e-05	0.999172	0.957294	5.91553298884972e-05	0.283164	-0.180692	0.0847194	0.628983	0.687146	1.46476285756287e-05	0.879596	0.928816	5.69642168494449e-05	0.28348	-0.106853	0.0649407	0.591276	0.763577	1.42925731247182e-05	0.913296	0.939336	5.65990248254446e-05	0.283974	-29.4179	-0.0152389	0.0297395	0.942029	1.93385383535815e-06	0.999765	0.990759	9.27091311024463e-06	0.322831	-66.8142	0.0260531	0.0587464	0.900413	3.2612803300946e-06	0.3549	0.982998	1.42550837285605e-05	0.312949	-0.366008	0.0562701	0.31664	0.790461	1.03808682074071e-05	0.604071	0.956649	4.04692418818272e-05	0.29038	-0.00815672	0.0431222	5.07647022606037e-05	0.819601	7.39438863020768e-09	0.000180938	0.94943	2.7090623321025e-08	0.41418
ENSG00000144451	SPAG16	sperm associated antigen 16 [Source:HGNC Symbol;Acc:HGNC:23225]	protein_coding	79582	0.000493094	-0.237393	0.779926	0.0142568	0.188399	0.970929	0.194765	0.233185	0.0363024	-0.00857558	-0.219571	0.141282	0.0214773	0.0952746	0.9999	0.253972	0.133866	0.0609516	-0.334696	-0.105944	0.722692	0.38181	0.267871	0.896078	0.683906	0.313414	0.0257199	0.0013989	-0.226667	0.137084	0.0172261	0.0937769	0.197232	0.200144	0.106346	0.0614933	-0.000270882	-0.235053	0.960909	0.015009	0.192884	0.997024	0.217766	0.240682	0.0353961	0.475494	-0.273773	0.0625387	0.00489215	0.0604793	0.999981	0.12548	0.0912894	0.0760489	0.00167217	-0.216475	0.372308	0.0269122	0.150041	0.76098	0.443928	0.190734	0.0448579	-0.0363874	-0.234829	0.726391	0.0147777	0.18581	0.999744	0.212913	0.235439	0.0368335	0.00566477	-0.234423	0.961927	0.0152234	0.192891	0.995552	0.217241	0.238778	0.0353946	0.0816608	-0.12748	0.38504	0.20407	0.381474	0.90136	0.687664	0.434591	0.00670723	0.0524866	-0.228805	0.523179	0.0177621	0.169872	0.999906	0.240754	0.220025	0.0402394	0.0816751	-0.213505	0.352417	0.0298061	0.146743	0.988904	0.327787	0.192033	0.0456738	0.122004	-0.20181	0.181266	0.0395065	0.108232	0.996984	0.407522	0.148072	0.0565469	0.119899	-0.21005	0.19039	0.0301707	0.110903	0.987465	0.349517	0.150952	0.0556955	0.105049	-0.220663	0.476242	0.0242071	0.164572	0.758001	0.29029	0.205035	0.0414289	0.114158	-0.209304	0.197962	0.0323056	0.114987	0.510573	0.322254	0.148689	0.0550801	0.0644984	0.00262222	-0.234411	-0.235076	0.373857	0.976835	0.0151249	0.0184713	0.15279	0.196084	0.784674	0.996005	0.208291	0.235775	0.194277	0.241461	0.0447246	0.0351853	0.0713052	-0.221069	0.382199	0.0237254	0.154132	0.99979	0.279677	0.20132	0.0443978	0.121839	-0.22738	0.521663	0.0196668	0.172493	0.765694	0.249353	0.211497	0.0401453	0.0302475	-0.23098	0.709835	0.0180216	0.18788	0.99987	0.224711	0.23926	0.0368537	0.051463	2.46082	20.9581	-0.230258	-0.226721	-0.214815	0.782213	0.692617	0.193631	0.0198522	0.0225583	0.0267979	0.191542	0.186838	0.113747	0.973846	0.999765	0.512229	0.216141	0.309405	0.313817	0.23977	0.237112	0.148527	0.036102	0.0370696	0.0554654	0.169192	-0.204477	0.264881	0.0404528	0.131896	0.999172	0.396713	0.176013	0.0501433	0.131536	-0.229858	0.437382	0.0175919	0.162261	0.786304	0.236904	0.20487	0.042467	0.00262222	-0.235076	0.976835	0.0184713	0.196084	0.996005	0.235775	0.241461	0.0351853	2.46082	-0.226721	0.692617	0.0225583	0.186838	0.999765	0.309405	0.237112	0.0370696	20.9581	-0.214815	0.193631	0.0267979	0.113747	0.512229	0.313817	0.148527	0.0554654	0.120341	-0.22374	0.468406	0.0222732	0.166311	0.726366	0.271745	0.204617	0.0415343	0.0015526	-0.224647	0.102515	0.017949	0.0801715	0.152986	0.204181	0.0919237	0.0667894
ENSG00000159210	SNF8	SNF8 subunit of ESCRT-II [Source:HGNC Symbol;Acc:HGNC:17028]	protein_coding	11267	0.00177801	-0.10837	0.367562	0.308438	3.54046005472577e-19	0.896952	0.720469	1.01884940385372e-17	0.682353	-0.00245153	-0.0943946	0.709236	0.377023	4.92524433741936e-19	0.9999	0.779744	1.39992668967688e-17	0.679687	0.595633	-0.100578	0.604783	0.49556	2.73029865841342e-15	0.838707	0.762677	5.88669366704141e-14	0.653481	0.00504138	-0.0697104	2.69684409355918e-07	0.440134	1.14634946857179e-24	1.7452733502517e-06	0.78155	4.90760227224374e-23	0.768993	-0.00738227	-0.107867	0.231241	0.307624	2.60995645591707e-19	0.912229	0.731288	7.5420491696959e-18	0.684795	0.13623	-0.109914	0.637385	0.312717	4.72841208479376e-19	0.999981	0.727663	1.35030797961906e-17	0.680017	0.000750226	-0.0905401	0.72153	0.404715	4.95434666851287e-19	0.920793	0.89418	1.40054533675379e-17	0.679639	0.0423416	-0.0985954	0.716351	0.353435	4.94224619201664e-19	0.999744	0.766406	1.40284275949657e-17	0.679659	-0.0904687	-0.103427	0.495738	0.330499	4.19934386149367e-19	0.913692	0.746701	1.18550269175356e-17	0.680977	-0.0615699	-0.0870896	0.573566	0.455036	7.29454492087799e-19	0.944864	0.853893	2.05929852949508e-17	0.680914	0.0911048	-0.0884621	0.321881	0.404604	3.25805317338728e-19	0.999906	0.80158	9.49398519964926e-18	0.683021	0.17956	-0.0520889	0.0659999	0.626133	1.00351681135878e-19	0.988904	0.915881	3.06595752968146e-18	0.692325	0.158861	-0.0558764	0.119644	0.605144	1.60627857525677e-19	0.996984	0.923992	4.82254430545343e-18	0.688643	0.15935	-0.0659397	0.119653	0.536461	1.60637917829803e-19	0.987465	0.893909	4.81589700052866e-18	0.688642	0.351065	-0.0517535	0.0314395	0.623247	5.4325646515221e-20	0.348133	0.916145	1.68449985304872e-18	0.697062	0.243716	-0.0417997	0.0129503	0.690902	4.56034828263852e-20	0.260184	0.932696	1.45525469890456e-18	0.702784	0.112559	-0.0151247	-0.0959269	-0.102229	0.164976	0.881292	0.364326	0.353806	3.67511486710135e-19	9.36113698647215e-19	0.692463	0.979396	0.768468	0.750406	1.06496434435809e-17	2.60733354940481e-17	0.686473	0.678866	0.0980892	-0.0780714	0.283263	0.468933	5.38014505331238e-19	0.99979	0.844951	1.53762771949474e-17	0.683395	0.448154	-0.0674568	0.0332858	0.520027	1.02355362385634e-19	0.293114	0.864399	3.16434720623403e-18	0.696571	0.0171596	-0.0955696	0.850777	0.376013	9.30122545752845e-19	0.99987	0.772369	2.59064654443557e-17	0.678919	-0.107267	9.36406	34.6789	-0.10975	-0.0638827	-0.0636231	0.607253	0.177624	0.0536195	0.314972	0.556578	0.547958	8.31392145640298e-19	3.88017327577374e-19	1.52119262040157e-19	0.947923	0.999765	0.343243	0.701488	0.900199	0.89095	2.32812180110256e-17	1.1338607468504e-17	4.56708999423881e-18	0.679842	0.686036	0.693478	0.237907	-0.0542929	0.161257	0.62174	3.6136170153345e-19	0.999172	0.920845	1.05894247353591e-17	0.686608	0.368501	-0.0817448	0.0500527	0.435086	1.43751385265045e-19	0.607038	0.822273	4.3726481313224e-18	0.693921	-0.0151247	-0.102229	0.881292	0.353806	9.36113698647215e-19	0.979396	0.750406	2.60733354940481e-17	0.678866	9.36406	-0.0638827	0.177624	0.556578	3.88017327577374e-19	0.999765	0.900199	1.1338607468504e-17	0.686036	34.6789	-0.0636231	0.0536195	0.547958	1.52119262040157e-19	0.343243	0.89095	4.56708999423881e-18	0.693478	0.438767	-0.0544561	0.0165905	0.602655	5.65245313616474e-20	0.246813	0.90266	1.77919727611261e-18	0.701147	0.00535493	-0.0639909	5.03561951853903e-08	0.469761	2.29711727301661e-25	3.75927878373602e-07	0.79767	1.03674234235105e-23	0.778123
ENSG00000138119	MYOF	myoferlin [Source:HGNC Symbol;Acc:HGNC:3656]	protein_coding	26509	0.00986298	0.233985	0.0478196	0.378932	0.238806	0.593996	0.771742	0.285601	0.0269487	0.0329983	0.229208	0.0464068	0.388958	0.235237	0.9999	0.784601	0.289485	0.0275583	2.573	-0.076051	0.339309	0.825024	0.108934	0.678623	0.931588	0.145036	0.0647595	0.0110469	0.351068	1.56969033341111e-05	0.148265	0.00094585	6.44288362141479e-05	0.512597	0.00147676	0.189681	-0.00088604	0.286394	0.955265	0.292522	0.642735	0.995745	0.722011	0.677409	-0.0215184	-0.80293	0.35344	0.274513	0.201154	0.496626	0.999981	0.616471	0.548218	-0.00651784	-0.0117232	0.159599	0.0266521	0.552527	0.175894	0.27477	0.934462	0.218984	0.0389235	-0.298158	0.286581	0.314384	0.28796	0.518072	0.999744	0.715624	0.564523	-0.00879451	-0.288414	0.272501	0.394039	0.314012	0.552533	0.887943	0.735427	0.589599	-0.0123814	0.10939	0.280482	0.695626	0.34727	0.679012	0.969924	0.799859	0.713583	-0.025462	0.112273	0.300138	0.632936	0.270503	0.614372	0.999906	0.710568	0.658539	-0.0186679	0.39505	0.390094	0.113692	0.157021	0.35686	0.988904	0.62051	0.408743	0.00970471	0.191989	0.339275	0.463403	0.225441	0.575742	0.996984	0.726139	0.618265	-0.0147582	0.114592	0.311067	0.662961	0.260699	0.61917	0.987465	0.738653	0.657973	-0.0191508	0.684281	0.379045	0.102137	0.165561	0.340826	0.447821	0.619286	0.384536	0.0117901	0.596638	0.430951	0.0168946	0.110631	0.138655	0.266598	0.526913	0.175147	0.0483173	0.434878	-0.413279	0.301776	0.184817	0.033432	0.105714	0.254691	0.502268	0.201868	0.350981	0.651655	0.782323	0.677282	0.834663	0.246671	0.397588	0.0340418	0.0106003	0.240736	0.342279	0.300503	0.213508	0.517392	0.99979	0.662793	0.563634	-0.00881729	0.867858	0.352371	0.107124	0.193511	0.352979	0.39687	0.629655	0.393805	0.0103388	0.347389	0.347582	0.13148	0.20032	0.384492	0.99987	0.620586	0.438879	0.00633244	0.581536	10.7568	68.6979	0.354851	0.332193	0.361335	0.271729	0.544363	0.134533	0.199602	0.235077	0.185638	0.501316	0.603704	0.388089	0.878597	0.999765	0.44973	0.588878	0.718086	0.650939	0.546322	0.646025	0.429316	-0.00709259	-0.0177958	0.00588814	0.517096	0.388289	0.231943	0.168882	0.475723	0.999172	0.646701	0.525142	-0.00429816	0.743665	0.326051	0.1216	0.226297	0.372345	0.621999	0.666809	0.41878	0.00785171	-0.413279	0.184817	0.105714	0.502268	0.350981	0.782323	0.834663	0.397588	0.0106003	10.7568	0.332193	0.544363	0.235077	0.603704	0.999765	0.718086	0.646025	-0.0177958	68.6979	0.361335	0.134533	0.185638	0.388089	0.44973	0.650939	0.429316	0.00588814	0.913496	0.383921	0.051224	0.156182	0.251022	0.304934	0.590714	0.291987	0.0252228	0.0122625	0.367029	1.59416004583769e-06	0.120952	0.000145149	8.12668056333402e-06	0.471324	0.000256538	0.23258
ENSG00000168781	PPIP5K1	diphosphoinositol pentakisphosphate kinase 1 [Source:HGNC Symbol;Acc:HGNC:29023]	protein_coding	9677	0.00274876	-0.186898	0.195105	0.103119	0.00454729	0.807818	0.475928	0.00938042	0.150488	0.00500722	-0.18083	0.479405	0.117548	0.00729569	0.9999	0.521138	0.014652	0.137961	0.169494	-0.209766	0.895502	0.207179	0.0329075	0.965639	0.525869	0.0520071	0.108863	-0.00255827	-0.186709	0.0231508	0.0951384	0.00108383	0.0422521	0.427706	0.00167684	0.186412	0.000856997	-0.170925	0.897872	0.138576	0.0088386	0.992714	0.546318	0.0168991	0.132765	0.0544729	-0.17646	0.861294	0.134671	0.00878964	0.999981	0.532162	0.0173987	0.132916	0.00382778	-0.130227	0.0888754	0.258925	0.00277135	0.458389	0.827833	0.00579389	0.163223	0.0238839	-0.171913	0.849264	0.135287	0.00877023	0.999744	0.543276	0.0170855	0.132977	0.0730752	-0.168188	0.609994	0.144126	0.00802568	0.934316	0.555346	0.0155318	0.135386	0.0110211	-0.176711	0.925775	0.163234	0.0103357	0.992532	0.640561	0.0196525	0.129941	0.0474276	-0.166643	0.633195	0.148942	0.00812955	0.999906	0.572911	0.0161504	0.135038	0.0687458	-0.154131	0.517674	0.19127	0.00753664	0.988904	0.655791	0.0149269	0.137085	0.123588	-0.138651	0.263136	0.239066	0.00540037	0.996984	0.738746	0.0111413	0.145975	0.0562025	-0.160423	0.613045	0.170679	0.00803976	0.987465	0.648946	0.0157688	0.135339	-0.0341432	-0.176554	0.848247	0.13325	0.00876851	0.942405	0.569632	0.0163533	0.132982	0.0773563	-0.158011	0.467982	0.176564	0.00725225	0.738727	0.621713	0.0137335	0.139686	0.0759338	-0.0547653	-0.17435	-0.190231	0.3821	0.612331	0.127122	0.107523	0.00659755	0.00807362	0.789706	0.918131	0.521614	0.491732	0.0130685	0.0156493	0.142249	0.13676	0.0791398	-0.159632	0.418237	0.168671	0.00689009	0.99979	0.610764	0.01396	0.141076	0.0514824	-0.172397	0.821352	0.136642	0.00875931	0.929348	0.552634	0.0162054	0.134523	0.0416549	-0.169355	0.668743	0.143142	0.00831306	0.99987	0.545061	0.0165038	0.135959	0.0876296	-1.21668	0.639494	-0.16657	-0.180408	-0.175299	0.694246	0.870427	0.973721	0.154829	0.126541	0.132233	0.00840762	0.00884416	0.00893383	0.959629	0.999765	0.991497	0.531803	0.581145	0.575302	0.0162377	0.0172183	0.0165122	0.135649	0.134257	0.133979	-0.0520894	-0.18557	0.775227	0.121115	0.0086541	0.999172	0.579672	0.017001	0.134855	0.0615094	-0.173178	0.762098	0.13243	0.00861956	0.925964	0.546227	0.0164682	0.134965	-0.0547653	-0.190231	0.612331	0.107523	0.00807362	0.918131	0.491732	0.0156493	0.13676	-1.21668	-0.180408	0.870427	0.126541	0.00884416	0.999765	0.581145	0.0172183	0.134257	0.639494	-0.175299	0.973721	0.132233	0.00893383	0.991497	0.575302	0.0165122	0.133979	0.00263661	-0.175675	0.989435	0.131692	0.00893704	0.995463	0.554651	0.0164494	0.133969	-0.00258651	-0.188763	0.0232894	0.0917959	0.00108855	0.0422568	0.418794	0.00167828	0.186307
ENSG00000060749	QSER1	glutamine and serine rich 1 [Source:HGNC Symbol;Acc:HGNC:26154]	protein_coding	79832	-0.00303815	0.286715	0.155937	0.0141262	0.00244522	0.773282	0.19433	0.0054476	0.166385	6.48972829272111e-05	0.270118	0.992772	0.0221986	0.00554535	0.9999	0.258313	0.0115643	0.145276	-0.354545	0.20146	0.758263	0.17505	0.012967	0.910406	0.48753	0.0234133	0.139545	-0.00403275	0.247023	0.000282263	0.0226132	1.99389561462507e-05	0.000844272	0.226756	4.09041531826949e-05	0.27439	0.00631275	0.278051	0.348089	0.0176909	0.00388574	0.930635	0.233403	0.00827245	0.154572	-0.154408	0.282915	0.62375	0.0186412	0.00503379	0.999981	0.229031	0.0107175	0.147826	-0.0017019	0.251666	0.457288	0.0350919	0.00443815	0.80962	0.482318	0.00880939	0.151121	0.0440648	0.270367	0.728473	0.0212281	0.00528324	0.999744	0.24883	0.0109923	0.146554	0.0576026	0.273227	0.690743	0.020166	0.00520355	0.953444	0.247099	0.0106299	0.146954	0.194977	0.25893	0.0969558	0.0393719	0.00313052	0.746023	0.393703	0.00691555	0.161912	-0.0543024	0.264116	0.588547	0.0248181	0.0049294	0.999906	0.278514	0.0104447	0.148376	-0.0807047	0.249272	0.452014	0.0378133	0.00441473	0.988904	0.361757	0.00937562	0.151259	-0.08226	0.248045	0.461988	0.0396693	0.00445875	0.996984	0.408391	0.00943731	0.151001	-0.118794	0.245792	0.288736	0.0381556	0.003517	0.987465	0.382586	0.00768885	0.157142	-0.286088	0.231955	0.109716	0.048485	0.00195264	0.458221	0.389354	0.00438826	0.17201	-0.146631	0.238544	0.174322	0.0445498	0.00253396	0.486905	0.369337	0.00549241	0.167329	-0.129572	0.15357	0.269815	0.312606	0.140721	0.160046	0.0203579	0.00946749	0.0022167	0.00240352	0.689724	0.794304	0.238093	0.180551	0.00504933	0.00545459	0.170722	0.168673	-0.0723022	0.257629	0.467254	0.0304909	0.00433775	0.99979	0.313746	0.00931193	0.153421	-0.207046	0.258285	0.370716	0.0288565	0.00388328	0.660157	0.2926	0.00797305	0.156321	-0.0296625	0.267838	0.764532	0.0241511	0.00517878	0.99987	0.257158	0.0109502	0.148736	0.019229	-6.80561	-47.3475	0.274582	0.247525	0.225206	0.932432	0.368418	0.0145424	0.0225479	0.0394785	0.0494611	0.00535374	0.0038711	0.000448812	0.992821	0.999765	0.294516	0.2311	0.380836	0.399788	0.0109549	0.00839767	0.00119183	0.147852	0.156403	0.209436	-0.0797449	0.257781	0.667184	0.0352637	0.00498386	0.999172	0.378389	0.0105039	0.149755	-0.15516	0.265563	0.452014	0.0241085	0.00427298	0.793433	0.272171	0.00891086	0.153816	0.15357	0.312606	0.160046	0.00946749	0.00240352	0.794304	0.180551	0.00545459	0.168673	-6.80561	0.247525	0.368418	0.0394785	0.0038711	0.999765	0.380836	0.00839767	0.156403	-47.3475	0.225206	0.0145424	0.0494611	0.000448812	0.294516	0.399788	0.00119183	0.209436	-0.237333	0.24882	0.239103	0.0354118	0.00305959	0.533374	0.329463	0.00647456	0.162502	-0.00431735	0.242229	0.000112848	0.0238672	9.2282380231853e-06	0.000366346	0.231101	1.9865775510646e-05	0.289761
ENSG00000104872	PIH1D1	PIH1 domain containing 1 [Source:HGNC Symbol;Acc:HGNC:26075]	protein_coding	55011	0.000702653	-0.154031	0.749311	0.195778	5.10652646256811e-05	0.96768	0.609762	0.000173577	0.254999	-0.00790867	-0.13625	0.277759	0.249218	3.17450095559948e-05	0.9999	0.683436	0.000117128	0.26489	-1.44551	0.012719	0.222177	0.93284	0.000100992	0.588868	0.971783	0.000341332	0.271746	-0.00302102	-0.167606	0.00896235	0.141408	2.51541460872365e-06	0.0182582	0.503087	6.02807145232715e-06	0.314732	0.00503669	-0.143981	0.463829	0.223875	4.21582676543086e-05	0.952226	0.655863	0.000146582	0.25901	-0.175729	-0.135785	0.5844	0.262133	4.68163102957737e-05	0.999981	0.681567	0.000166677	0.256821	-0.00129844	-0.164384	0.578828	0.174701	4.66316876417689e-05	0.868613	0.753492	0.000152	0.256903	0.155905	-0.149743	0.226974	0.202319	2.80180799663703e-05	0.999744	0.629952	0.000103949	0.267458	0.131123	-0.143404	0.37407	0.224772	3.769135071461e-05	0.883262	0.653067	0.000133993	0.261339	-0.159877	-0.194346	0.187636	0.133174	2.97629940925642e-05	0.833246	0.601437	0.000109369	0.268982	0.108821	-0.137961	0.287028	0.242948	3.23772332891584e-05	0.999906	0.680046	0.000118661	0.264483	0.0790309	-0.129693	0.470715	0.285198	4.246359192409e-05	0.988904	0.744583	0.000149695	0.258859	0.0797808	-0.1287	0.484728	0.291221	4.30695159881732e-05	0.996984	0.783522	0.000151471	0.258564	0.0283633	-0.144383	0.804671	0.231797	5.1994890900252e-05	0.994321	0.713013	0.000180241	0.25462	-0.0347967	-0.154875	0.850028	0.200751	5.25800822447555e-05	0.942885	0.65756	0.000174925	0.254385	0.0249965	-0.146583	0.82162	0.228252	5.95095955427142e-05	0.927726	0.675151	0.000195873	0.254417	0.0132934	0.0253416	-0.152098	-0.145762	0.883148	0.821495	0.201183	0.233964	6.02797834228132e-05	5.95076977365409e-05	0.971673	0.968519	0.624058	0.658085	0.000204198	0.000203203	0.254143	0.254418	0.0124478	-0.149812	0.902628	0.214915	6.04559907902748e-05	0.99979	0.66392	0.000208667	0.254081	-0.224331	-0.167806	0.342168	0.160474	4.08816059892122e-05	0.63826	0.587096	0.000139166	0.26236	0.0653809	-0.142043	0.517573	0.235268	5.06083813284803e-05	0.99987	0.660592	0.000179594	0.257859	0.150869	1.69141	-9.28229	-0.136247	-0.146163	-0.161653	0.514289	0.827161	0.645036	0.260584	0.231931	0.180144	5.04612809961311e-05	5.95923630546698e-05	5.54290332587557e-05	0.926713	0.999765	0.845695	0.650894	0.713869	0.643556	0.00017417	0.000205108	0.000184403	0.257921	0.254388	0.255929	-0.210868	-0.191366	0.263976	0.121042	3.50881102790443e-05	0.999172	0.579672	0.000128325	0.265558	-0.223832	-0.162421	0.287269	0.170918	3.69268259676708e-05	0.706895	0.60161	0.000130708	0.264491	0.0253416	-0.145762	0.821495	0.233964	5.95076977365409e-05	0.968519	0.658085	0.000203203	0.254418	1.69141	-0.146163	0.827161	0.231931	5.95923630546698e-05	0.999765	0.713869	0.000205108	0.254388	-9.28229	-0.161653	0.645036	0.180144	5.54290332587557e-05	0.845695	0.643556	0.000184403	0.255929	-0.200291	-0.172382	0.331358	0.151669	4.01422760660957e-05	0.617542	0.58351	0.000136851	0.262743	-0.00295216	-0.169368	0.0117403	0.13868	3.12748138807622e-06	0.0229877	0.499374	7.25988818033178e-06	0.310628
ENSG00000152242	C18orf25	chromosome 18 open reading frame 25 [Source:HGNC Symbol;Acc:HGNC:28172]	protein_coding	147339	-0.00207998	0.106782	0.351194	0.374297	0.00379291	0.889964	0.767134	0.00802149	0.155196	0.00292979	0.0903236	0.693521	0.454416	0.0050634	0.9999	0.82563	0.0106945	0.147672	1.38317	-0.0650534	0.263723	0.680485	0.0064663	0.623952	0.865843	0.0128621	0.160994	0.00535875	0.126339	1.71811114301427e-06	0.227496	2.36893082264635e-07	9.04758806417488e-06	0.611342	6.78337113900081e-07	0.357326	-0.0129875	0.0794136	0.060865	0.500276	0.00127423	0.822441	0.849424	0.00309752	0.182497	-0.24113	0.115304	0.460202	0.347843	0.00432526	0.999981	0.75325	0.00938486	0.151792	0.00166168	0.113626	0.484636	0.354291	0.00442619	0.823305	0.871192	0.00878819	0.151192	-0.176279	0.0949603	0.178749	0.424208	0.00258417	0.999744	0.806696	0.00587738	0.164992	-0.139991	0.0882223	0.350659	0.461249	0.00378993	0.880679	0.824392	0.00811833	0.155217	0.0600103	0.102148	0.628454	0.439727	0.00534869	0.95999	0.849643	0.0110533	0.147877	0.0610915	0.10238	0.557717	0.395604	0.0046929	0.999906	0.796717	0.009998	0.149664	0.0632766	0.111933	0.570379	0.364574	0.00473406	0.988904	0.804042	0.0099683	0.149436	-0.0109469	0.0925457	0.92501	0.456092	0.00537084	0.997591	0.873192	0.0110859	0.14612	-0.0134609	0.0927289	0.908141	0.44913	0.00536123	0.997047	0.859274	0.0110671	0.146167	0.171605	0.118458	0.358011	0.332485	0.00383052	0.677817	0.779369	0.00794674	0.154942	0.177353	0.140609	0.110641	0.245204	0.0014067	0.407577	0.694175	0.00328188	0.182074	0.0854019	-0.0853713	0.101293	0.0772258	0.348833	0.451257	0.395725	0.530002	0.00280438	0.00318417	0.772138	0.875148	0.784929	0.848704	0.00621053	0.00697881	0.164739	0.161474	0.0544144	0.110718	0.596369	0.362579	0.00357975	0.99979	0.789371	0.00789321	0.158441	0.651694	0.144331	0.00527525	0.211704	0.000150734	0.273061	0.651199	0.000450924	0.234218	0.0754759	0.111435	0.459631	0.355633	0.00321122	0.99987	0.759448	0.00719576	0.161255	-0.231191	-2.40161	15.9814	0.0747895	0.0906844	0.115479	0.321871	0.758987	0.431981	0.538608	0.461644	0.340848	0.00268761	0.00386178	0.00311974	0.890663	0.999765	0.708263	0.844169	0.861646	0.788629	0.00601921	0.00838184	0.00659942	0.165827	0.156466	0.162001	0.136206	0.124691	0.476284	0.317607	0.00326337	0.999172	0.782573	0.00728479	0.160839	0.368754	0.116055	0.0809624	0.325789	0.00114104	0.607606	0.752817	0.00279793	0.187206	-0.0853713	0.0772258	0.451257	0.530002	0.00318417	0.875148	0.848704	0.00697881	0.161474	-2.40161	0.0906844	0.758987	0.461644	0.00386178	0.999765	0.861646	0.00838184	0.156466	15.9814	0.115479	0.431981	0.340848	0.00311974	0.708263	0.788629	0.00659942	0.162001	0.451838	0.144638	0.0281808	0.221784	0.000539855	0.269383	0.670343	0.0014	0.205116	0.00564803	0.132133	5.27729008100992e-07	0.200977	8.28937944265629e-08	3.04406147561665e-06	0.582189	2.52184279403285e-07	0.375211
ENSG00000163935	SFMBT1	Scm like with four mbt domains 1 [Source:HGNC Symbol;Acc:HGNC:20255]	protein_coding	51460	0.00279309	0.00265471	0.135713	0.978859	0.00711891	0.758777	0.996495	0.0138569	0.13862	0.00358211	0.0114802	0.567248	0.909912	0.0150027	0.9999	0.982241	0.0273932	0.118064	1.42935	-0.138071	0.196829	0.329351	0.0197186	0.564546	0.642943	0.0335054	0.126048	-0.00226501	0.00477147	0.0229179	0.961178	0.00215088	0.0418786	0.99195	0.00317248	0.169601	-0.00329314	0.0137286	0.576509	0.89202	0.0150922	0.961417	0.97486	0.0268132	0.117895	0.0770014	0.0114825	0.779885	0.911676	0.0165166	0.999981	0.980786	0.0299616	0.115329	0.00023262	0.0203448	0.907705	0.844026	0.0169326	0.977876	0.985713	0.028561	0.114619	0.00723858	0.0178292	0.948047	0.859972	0.0169926	0.999744	0.968322	0.0302825	0.114517	0.0352892	0.0196412	0.780614	0.846165	0.01652	0.968631	0.9643	0.0289981	0.115324	0.082742	0.00363089	0.426029	0.973779	0.0114771	0.913297	0.996236	0.0214993	0.127012	-0.0874012	0.00796179	0.318598	0.937118	0.0115737	0.999906	0.989386	0.021911	0.125345	-0.095382	-0.00696572	0.308951	0.94624	0.011392	0.988904	0.990256	0.0213532	0.125785	-0.0671643	-0.000308619	0.492505	0.997636	0.0141907	0.996984	0.999719	0.0257997	0.119637	-0.110413	-0.0049094	0.259499	0.961706	0.0103843	0.987465	0.992962	0.0196539	0.128347	-0.118663	0.00193041	0.451068	0.985029	0.0136671	0.74074	0.996926	0.024035	0.120696	-0.17571	-0.0257115	0.060648	0.799473	0.0063508	0.34212	0.960432	0.0122313	0.143277	-0.12848	0.0941542	0.0123221	0.039583	0.0933448	0.324918	0.901291	0.702333	0.00840455	0.0172812	0.673189	0.836756	0.978394	0.920889	0.0161285	0.030141	0.135659	0.115348	-0.111485	-0.0079605	0.197166	0.937555	0.0132132	0.99979	0.988135	0.0245393	0.123038	-0.332022	-0.00782713	0.0977799	0.937807	0.00865555	0.383851	0.987967	0.0160377	0.134851	-0.00430825	0.014329	0.960232	0.88831	0.024969	0.99987	0.975982	0.0425929	0.104527	0.0200565	-3.29936	-25.0503	0.0171542	0.00288967	-0.0100257	0.919243	0.617758	0.143036	0.868102	0.977796	0.921075	0.0248957	0.0227468	0.0109473	0.992367	0.999765	0.458385	0.96399	0.997419	0.986746	0.0415532	0.0388851	0.0197084	0.104614	0.107299	0.128336	-0.173235	-0.0170211	0.28272	0.87084	0.0160939	0.999172	0.977895	0.0290391	0.117403	-0.282482	0.00233325	0.114281	0.981357	0.00954384	0.619802	0.997969	0.0179733	0.132154	0.0941542	0.039583	0.324918	0.702333	0.0172812	0.836756	0.920889	0.030141	0.115348	-3.29936	0.00288967	0.617758	0.977796	0.0227468	0.999765	0.997419	0.0388851	0.107299	-25.0503	-0.0100257	0.143036	0.921075	0.0109473	0.458385	0.986746	0.0197084	0.128336	-0.272954	-0.0122536	0.119406	0.903514	0.00980644	0.40148	0.981492	0.0178319	0.131402	-0.00258318	0.00105175	0.0100237	0.991366	0.00117399	0.0199573	0.997614	0.00180026	0.184483
ENSG00000072422	RHOBTB1	Rho related BTB domain containing 1 [Source:HGNC Symbol;Acc:HGNC:18738]	protein_coding	9886	-0.00388777	0.0655514	0.389013	0.787077	0.0104489	0.903427	0.948952	0.0193181	0.128176	0.00847408	0.0294932	0.572772	0.903592	0.0123343	0.9999	0.981182	0.0231446	0.123572	3.83163	-0.337632	0.126646	0.291432	0.00557921	0.501347	0.609982	0.0113283	0.165405	0.0125555	0.11672	1.18624206182776e-08	0.556969	8.29396843104623e-09	1.12904631008181e-07	0.845585	3.08922855668364e-08	0.412395	0.0094758	0.056196	0.502888	0.816751	0.0117205	0.957086	0.958961	0.0215611	0.124995	-0.271989	0.0668004	0.680722	0.78792	0.01307	0.999981	0.948585	0.024534	0.121951	0.00207654	0.0671142	0.66611	0.786604	0.0129845	0.898719	0.977912	0.0226412	0.122135	-0.0321257	0.0443624	0.904078	0.854858	0.01388	0.999744	0.966429	0.0254372	0.120261	-0.308031	0.0284506	0.309585	0.906214	0.0093205	0.873944	0.980388	0.0176117	0.131315	0.312088	0.145779	0.211071	0.581776	0.00879267	0.839591	0.904111	0.0170494	0.134418	0.00129616	0.0446064	0.995097	0.854768	0.0139583	0.999906	0.967644	0.0258101	0.120103	0.0948669	0.0690994	0.674074	0.781632	0.0130316	0.988904	0.958517	0.0239668	0.122034	0.0120481	0.0477101	0.959143	0.849066	0.0139443	0.997591	0.978001	0.0254072	0.120131	-0.0261946	0.0390711	0.911585	0.874476	0.0138919	0.997713	0.97927	0.0253721	0.120237	-0.00484214	0.0438126	0.989793	0.859643	0.0139576	0.996937	0.974965	0.0244734	0.120104	0.430785	0.144124	0.056712	0.555452	0.00373992	0.335629	0.888767	0.00771799	0.157302	0.142111	-0.210105	0.0472612	-0.0105466	0.445281	0.363168	0.845976	0.966377	0.012609	0.0114618	0.819279	0.848868	0.965154	0.992666	0.0228701	0.0212391	0.124364	0.12705	-0.0386695	0.0363207	0.853767	0.883511	0.0155998	0.99979	0.978408	0.0282985	0.1183	0.613364	0.0864765	0.206877	0.723103	0.0084772	0.51442	0.938942	0.0157493	0.135423	-0.0764718	0.032202	0.713843	0.895915	0.0150056	0.99987	0.977331	0.0274879	0.119413	-0.830538	-2.95399	50.4344	-0.0445068	0.0334367	0.094693	0.079156	0.853297	0.222973	0.855645	0.894042	0.699651	0.00467212	0.0155985	0.00884733	0.855786	0.999765	0.541076	0.960741	0.982694	0.940453	0.0097481	0.028133	0.016377	0.151464	0.118302	0.134247	0.152135	0.0724179	0.696926	0.77592	0.014906	0.999172	0.959394	0.0271309	0.119604	0.450561	0.0645076	0.299003	0.790909	0.0103845	0.715296	0.958978	0.019336	0.129809	-0.210105	-0.0105466	0.363168	0.966377	0.0114618	0.848868	0.992666	0.0212391	0.12705	-2.95399	0.0334367	0.853297	0.894042	0.0155985	0.999765	0.982694	0.028133	0.118302	50.4344	0.094693	0.222973	0.699651	0.00884733	0.541076	0.940453	0.016377	0.134247	0.380811	0.0823249	0.370673	0.738558	0.0115767	0.647487	0.945603	0.0205836	0.12677	0.012571	0.126	1.83269900652764e-08	0.528489	1.23162901942311e-08	1.54502169893898e-07	0.829304	4.32494065453454e-08	0.406196
ENSG00000144029	MRPS5	mitochondrial ribosomal protein S5 [Source:HGNC Symbol;Acc:HGNC:14498]	protein_coding	64969	0.00105046	-0.0653939	0.489757	0.425114	1.81822760868842e-06	0.925636	0.798662	8.55689744998219e-06	0.320789	-0.00463264	-0.0515129	0.359047	0.528941	1.54062427866021e-06	0.9999	0.860191	7.55995960891614e-06	0.323854	0.0538563	-0.0171247	0.944575	0.863051	8.2428125317853e-06	0.982937	0.94718	3.67001835087364e-05	0.328362	-0.000199774	-0.060845	0.806905	0.45753	2.19782826784494e-06	0.851086	0.791368	5.32278139224558e-06	0.317259	-0.00442582	-0.0651765	0.352085	0.42439	1.52339677307959e-06	0.932059	0.809336	7.31497651989246e-06	0.324062	0.265979	-0.0815416	0.230214	0.326941	1.17299272539585e-06	0.999981	0.738143	5.91930309109533e-06	0.328861	-0.00420531	-0.105573	0.00803365	0.189209	8.98850915034116e-08	0.156173	0.769451	5.21368612718144e-07	0.373853	0.163298	-0.0591969	0.0660022	0.459853	4.82858630493207e-07	0.999744	0.826583	2.56743078610827e-06	0.344843	-0.0384168	-0.0616919	0.707414	0.451295	2.11833147545202e-06	0.957947	0.819243	9.94449564040044e-06	0.317946	-0.096833	-0.0962072	0.249144	0.281995	1.36906258665121e-06	0.859337	0.756347	6.68498384836075e-06	0.329263	-0.0278191	-0.0628289	0.695162	0.4442	2.10616777648953e-06	0.999906	0.825019	9.99109137201123e-06	0.318054	-0.015912	-0.0638279	0.83412	0.44806	2.21373591400567e-06	0.991896	0.848873	1.03619773738587e-05	0.317124	-0.0149184	-0.063719	0.850549	0.450977	2.22214927870105e-06	0.996984	0.870584	1.03990188692429e-05	0.317053	-0.0426929	-0.0684789	0.590604	0.411027	1.98011963355166e-06	0.987465	0.839683	9.34627248087018e-06	0.319204	0.0140069	-0.0578212	0.912482	0.488818	2.24590251957533e-06	0.967946	0.865489	9.99962504221793e-06	0.316854	-0.060487	-0.0740979	0.431097	0.377574	2.23405466288151e-06	0.712847	0.804568	1.01444219371263e-05	0.320121	-0.0510845	0.0590483	-0.0611486	-0.044669	0.414914	0.448117	0.455809	0.59678	2.18904581633187e-06	2.27961314218018e-06	0.805256	0.872499	0.821617	0.879039	1.02510212141798e-05	1.07234074239658e-05	0.320504	0.31974	-0.0608189	-0.072611	0.388114	0.383217	2.11076232409294e-06	0.99979	0.802374	1.01143530435462e-05	0.321188	-0.228378	-0.0757881	0.162229	0.356323	1.21760048663176e-06	0.460717	0.776868	5.83584329068429e-06	0.331429	0.0240644	-0.0562766	0.731777	0.497692	2.80602655123487e-06	0.99987	0.842073	1.31847760670715e-05	0.315811	0.229922	-3.7245	-13.328	-0.0354984	-0.0737619	-0.0734	0.15011	0.487974	0.339616	0.668589	0.382549	0.377045	1.15388447116527e-06	2.3794562275535e-06	1.9564587521179e-06	0.857461	0.999765	0.640273	0.899574	0.822933	0.809327	5.73823399197805e-06	1.12082785307852e-05	8.94835805596064e-06	0.332419	0.318932	0.322613	-0.118884	-0.0820614	0.36495	0.337244	2.03916464913515e-06	0.999172	0.793783	9.7645246697137e-06	0.321837	-0.16815	-0.0676258	0.249213	0.409173	1.6192621309553e-06	0.683182	0.807334	7.712996313337e-06	0.326147	0.0590483	-0.044669	0.448117	0.59678	2.27961314218018e-06	0.872499	0.879039	1.07234074239658e-05	0.31974	-3.7245	-0.0737619	0.487974	0.382549	2.3794562275535e-06	0.999765	0.822933	1.12082785307852e-05	0.318932	-13.328	-0.0734	0.339616	0.377045	1.9564587521179e-06	0.640273	0.809327	8.94835805596064e-06	0.322613	-0.139244	-0.073988	0.330654	0.37349	1.92605223778417e-06	0.616837	0.797411	8.79575128607058e-06	0.322907	-0.00020744	-0.0610407	0.801978	0.456303	2.19468448202607e-06	0.847304	0.790408	5.24254940677778e-06	0.317285
ENSG00000155158	TTC39B	tetratricopeptide repeat domain 39B [Source:HGNC Symbol;Acc:HGNC:23704]	protein_coding	158219	-0.0029156	-0.237118	0.378803	0.185398	0.00408537	0.903002	0.596473	0.00854103	0.153274	0.00144676	-0.25549	0.895743	0.156231	0.00554649	0.9999	0.577413	0.0115649	0.14527	0.0438869	-0.322483	0.981966	0.197583	0.0119934	0.994537	0.514284	0.0218909	0.142008	-0.00586424	-0.286685	0.000649993	0.0868263	4.00949896549157e-05	0.00177993	0.409165	7.80516798989685e-05	0.260054	0.00423639	-0.247688	0.683525	0.167308	0.0052239	0.975191	0.589148	0.0106821	0.146851	-0.651113	-0.199455	0.17742	0.270659	0.0026675	0.999981	0.689269	0.00614277	0.16419	-0.00125905	-0.266671	0.721595	0.145526	0.00530699	0.920793	0.717323	0.0103059	0.146435	-0.0367378	-0.253047	0.851075	0.157681	0.00550635	0.999744	0.573049	0.0114097	0.145462	0.127783	-0.246294	0.56668	0.169054	0.00489364	0.924563	0.588674	0.0100989	0.148567	0.269163	-0.283593	0.137185	0.141316	0.0015469	0.793647	0.613824	0.00372812	0.179725	-0.0494128	-0.258501	0.749581	0.150779	0.00536081	0.999906	0.575851	0.0112414	0.146169	-0.0212088	-0.258443	0.898135	0.160729	0.00554823	0.996329	0.62589	0.0114373	0.145262	0.0217072	-0.24708	0.899938	0.181737	0.00554952	0.996987	0.683528	0.011406	0.145256	0.0259737	-0.247591	0.880772	0.175057	0.00553463	0.995839	0.654137	0.0113788	0.145327	-0.387806	-0.304822	0.160247	0.0925949	0.00250518	0.51327	0.49713	0.00547221	0.165775	-0.251511	-0.312835	0.131012	0.0862193	0.00234487	0.434086	0.482096	0.00513384	0.169299	-0.1874	0.28701	-0.258467	-0.17964	0.168279	0.0883179	0.146864	0.322884	0.00274405	0.00181142	0.693686	0.778881	0.549748	0.729258	0.00609574	0.00424275	0.165296	0.175797	-0.0366077	-0.262089	0.811986	0.152077	0.0057955	0.99979	0.59053	0.0119874	0.145735	-0.799276	-0.309522	0.0233883	0.0798819	0.000709895	0.280854	0.452542	0.00178577	0.19864	0.166476	-0.228235	0.274921	0.205503	0.00366228	0.99987	0.627027	0.0080932	0.157848	0.708663	-27.1089	-76.3341	-0.178781	-0.354132	-0.330836	0.0404546	0.0186048	0.0106458	0.317261	0.049231	0.0605994	0.00105551	0.000599436	0.000393831	0.855786	0.999765	0.289185	0.702871	0.413627	0.428878	0.00262942	0.0016212	0.00106251	0.189102	0.20265	0.21247	0.249522	-0.20841	0.38298	0.264078	0.00436251	0.999172	0.743446	0.00936219	0.153271	-0.272468	-0.266774	0.392445	0.138498	0.0044154	0.764068	0.555006	0.00916377	0.152954	0.28701	-0.17964	0.0883179	0.322884	0.00181142	0.778881	0.729258	0.00424275	0.175797	-27.1089	-0.354132	0.0186048	0.049231	0.000599436	0.999765	0.413627	0.0016212	0.20265	-76.3341	-0.330836	0.0106458	0.0605994	0.000393831	0.289185	0.428878	0.00106251	0.21247	-0.546941	-0.309177	0.0774936	0.0857502	0.00165883	0.343415	0.472416	0.00376539	0.177991	-0.00570617	-0.289947	0.00107861	0.0852908	6.06626718292394e-05	0.00273845	0.403401	0.000114346	0.251369
ENSG00000175634	RPS6KB2	ribosomal protein S6 kinase B2 [Source:HGNC Symbol;Acc:HGNC:10437]	protein_coding	6199	0.00138885	0.0433154	0.282647	0.53306	1.27162837250464e-17	0.856421	0.85487	3.02717390369927e-16	0.652156	-0.00153223	0.0535561	0.722317	0.444464	2.10193322804659e-17	0.9999	0.819314	4.91380030817273e-16	0.647686	0.082408	0.0876216	0.912638	0.364049	1.71358739134384e-14	0.972221	0.670064	3.34141511380506e-13	0.63416	0.00189244	0.0617412	0.00537617	0.35368	5.03277088742953e-19	0.0116275	0.722818	1.11871614405832e-17	0.679511	-0.00575808	0.0437186	0.153712	0.525988	8.2658777123266e-18	0.888271	0.85829	1.99281404035536e-16	0.655941	-0.0064813	0.0513821	0.97274	0.471666	2.23446651187374e-17	0.999981	0.827254	5.22950621440326e-16	0.647138	-0.000906309	0.0409625	0.511066	0.564228	1.81029678608003e-17	0.837515	0.936692	4.22727664771955e-16	0.649021	-0.0623094	0.0506596	0.414108	0.465263	1.61376642393595e-17	0.999744	0.827797	3.81041652673299e-16	0.650044	-0.000305929	0.0508339	0.997201	0.466517	2.23572857776603e-17	0.999677	0.826914	5.14563814037612e-16	0.647133	-0.121366	0.0500897	0.0870551	0.503863	6.0852357434228e-18	0.743257	0.872669	1.50905142881591e-16	0.663058	0.00227882	0.0511065	0.969952	0.465318	2.23419226045394e-17	0.999906	0.834603	5.19962015335623e-16	0.647139	0.0215018	0.0564343	0.739654	0.43085	2.11828094922911e-17	0.990311	0.839666	4.90790127279074e-16	0.647616	-0.0113221	0.047796	0.866676	0.50665	2.20515904367656e-17	0.996984	0.891636	5.10919143237579e-16	0.647256	-0.0511365	0.0403289	0.448945	0.568652	1.68937177350929e-17	0.987465	0.904539	3.96269099432179e-16	0.649637	0.149522	0.0708553	0.165854	0.314386	8.74422990634895e-18	0.51676	0.763606	2.08399137951313e-16	0.655449	0.0534386	0.0631335	0.414143	0.377356	2.75274708779654e-17	0.70141	0.804568	6.30073222317874e-16	0.649723	0.0106286	-0.0286735	0.0509713	0.0432655	0.842477	0.665841	0.467273	0.548584	3.74031382080113e-17	3.4810728976116e-17	0.959734	0.932118	0.826918	0.859561	8.51432925115846e-16	7.9242016091583e-16	0.646948	0.6476	-0.0472506	0.0410134	0.431419	0.562941	2.81791391603904e-17	0.99979	0.886219	6.55078401531937e-16	0.649512	0.0671297	0.0553662	0.631485	0.433592	3.40778738270311e-17	0.831583	0.826779	7.7235756301221e-16	0.647793	-0.029441	0.0460959	0.622404	0.514012	3.38711938134478e-17	0.99987	0.849716	7.88281944611404e-16	0.647848	-0.194561	9.50892	19.0922	0.0299479	0.0856801	0.0698299	0.152884	0.0353487	0.106462	0.67166	0.223297	0.319056	1.40451539615955e-17	4.37157426375769e-18	1.06654963319564e-17	0.857461	0.999765	0.417298	0.9005	0.705101	0.772287	3.3783060499995e-16	1.12428892622673e-16	2.55064731819179e-16	0.655735	0.665909	0.658163	-0.197869	0.014163	0.0745544	0.843145	8.05468136017554e-18	0.999172	0.973423	1.99269560499182e-16	0.660621	0.0859724	0.054607	0.490374	0.436371	3.02232159273353e-17	0.811707	0.822881	6.96372348376675e-16	0.64888	-0.0286735	0.0432655	0.665841	0.548584	3.4810728976116e-17	0.932118	0.859561	7.9242016091583e-16	0.6476	9.50892	0.0856801	0.0353487	0.223297	4.37157426375769e-18	0.999765	0.705101	1.12428892622673e-16	0.665909	19.0922	0.0698299	0.106462	0.319056	1.06654963319564e-17	0.417298	0.772287	2.55064731819179e-16	0.658163	0.115467	0.0622822	0.343746	0.379305	2.46061584461645e-17	0.626461	0.801851	5.66727046478426e-16	0.650733	0.00193686	0.0634129	0.00485252	0.340557	4.59561742617347e-19	0.0104797	0.710439	9.93933640010034e-18	0.680248
ENSG00000166471	TMEM41B	transmembrane protein 41B [Source:HGNC Symbol;Acc:HGNC:28948]	protein_coding	440026	-0.0010439	-0.0696564	0.534867	0.442469	9.17616505511616e-07	0.935608	0.807373	4.56417141134943e-06	0.33333	-0.00161292	-0.0724707	0.77325	0.425591	1.05336832214165e-06	0.9999	0.809739	5.32597358699372e-06	0.330824	0.163819	-0.0419506	0.865573	0.73522	9.2900223856143e-05	0.953701	0.890861	0.000317282	0.273736	0.000598239	-0.0718765	0.507489	0.426381	8.95209472477448e-07	0.587973	0.772838	2.31650203312546e-06	0.333778	-0.00996561	-0.0876617	0.0559467	0.323325	2.04641623755777e-07	0.816862	0.743818	1.15449393271765e-06	0.359855	-0.236145	-0.0559235	0.336114	0.543702	7.1682284587928e-07	0.999981	0.861659	3.74540837050836e-06	0.337788	-4.06119e-05	-0.0757626	0.981926	0.413111	1.09378818392939e-06	0.997982	0.897259	5.18154757623745e-06	0.330137	-0.0762427	-0.0755522	0.441524	0.40199	8.34714759325753e-07	0.999744	0.792702	4.2629050767137e-06	0.335044	-0.0182996	-0.0762706	0.87159	0.400192	1.08107739707477e-06	0.98071	0.795183	5.37079663885809e-06	0.330351	0.173435	-0.000828029	0.058706	0.993161	1.71483176460538e-07	0.714477	0.998835	9.9080226865814e-07	0.366387	-0.00407317	-0.0757783	0.958636	0.40454	1.09270219378298e-06	0.999906	0.80158	5.5034523950251e-06	0.330156	0.0892332	-0.0521437	0.286533	0.572212	6.50928602733524e-07	0.988904	0.898361	3.37820416774101e-06	0.339518	0.0999801	-0.0483527	0.251555	0.601716	5.99740099137868e-07	0.996984	0.922505	3.11643169397165e-06	0.340984	0.0915348	-0.0564871	0.295672	0.537273	6.63637064965691e-07	0.987465	0.894281	3.44158344308977e-06	0.339172	0.244028	-0.0426695	0.0804284	0.637518	2.69496192980668e-07	0.421191	0.921467	1.4473768175415e-06	0.355087	0.0426234	-0.0653445	0.616301	0.482282	1.42576260550798e-06	0.826581	0.858485	6.75880992713578e-06	0.328511	-0.0161849	0.122137	-0.0755612	-0.0433462	0.815667	0.15407	0.406667	0.639371	1.55944525280956e-06	6.32026867359144e-07	0.950743	0.792626	0.790384	0.897561	7.54553905347807e-06	3.32405232615631e-06	0.326847	0.343381	-0.0346816	-0.0823684	0.656854	0.372775	1.46109822134684e-06	0.99979	0.797357	7.22080987965375e-06	0.328057	0.272308	-0.0564927	0.131445	0.532697	5.65186738648081e-07	0.42672	0.867577	2.86872096684857e-06	0.345392	0.00405047	-0.0745824	0.958409	0.417037	1.59653661804905e-06	0.99987	0.797834	7.85841989002332e-06	0.32641	-0.06701	9.12002	12.6634	-0.0823868	-0.0417201	-0.0625666	0.706184	0.122383	0.412315	0.375675	0.650705	0.496164	1.4983376967054e-06	5.37087676174647e-07	1.17672916091231e-06	0.960635	0.999765	0.694625	0.748526	0.928428	0.872702	7.29909017037053e-06	2.86529389499736e-06	5.64645454841827e-06	0.32759	0.346307	0.332058	-0.0380441	-0.0822569	0.793673	0.386394	1.54949322198644e-06	0.999172	0.82622	7.59094795777017e-06	0.326966	0.0617218	-0.0724528	0.703172	0.427309	1.4962408580865e-06	0.907224	0.819033	7.17299246390502e-06	0.327616	0.122137	-0.0433462	0.15407	0.639371	6.32026867359144e-07	0.792626	0.897561	3.32405232615631e-06	0.343381	9.12002	-0.0417201	0.122383	0.650705	5.37087676174647e-07	0.999765	0.928428	2.86529389499736e-06	0.346307	12.6634	-0.0625666	0.412315	0.496164	1.17672916091231e-06	0.694625	0.872702	5.64645454841827e-06	0.332058	0.20159	-0.0550871	0.201864	0.546802	7.5999414706448e-07	0.495026	0.879929	3.74879995823224e-06	0.340047	0.00064226	-0.0711536	0.481939	0.431101	8.72895925366937e-07	0.564169	0.774988	2.23333406581216e-06	0.334235
ENSG00000109220	CHIC2	cysteine rich hydrophobic domain 2 [Source:HGNC Symbol;Acc:HGNC:1935]	protein_coding	26511	0.000322226	-0.233224	0.95267	0.426198	0.22813	0.995723	0.798742	0.274856	0.028793	0.00107062	-0.233367	0.952703	0.426317	0.228131	0.9999	0.809914	0.282076	0.028793	4.91426	-0.584957	0.108545	0.135555	0.071981	0.484919	0.432371	0.101852	0.0807792	0.0192557	-0.120656	2.09511375048363e-15	0.541086	1.84210916210962e-13	4.7902128233585e-13	0.83628	1.67074643534667e-12	0.55564	-0.00530382	-0.238045	0.754951	0.415313	0.22176	0.983289	0.804188	0.270945	0.0299252	-0.0225041	-0.229628	0.97738	0.442194	0.228317	0.999981	0.810419	0.284028	0.0287602	0.0054267	-0.172274	0.346371	0.561183	0.173741	0.743332	0.936052	0.216626	0.0393899	-0.344089	-0.232526	0.280416	0.421903	0.159033	0.999744	0.804667	0.206402	0.0427058	-0.341562	-0.249229	0.348047	0.391313	0.174078	0.879959	0.790441	0.218804	0.0393166	0.0496086	-0.106593	0.868337	0.738066	0.281119	0.987075	0.947409	0.335011	0.0204452	0.137182	-0.216023	0.587566	0.460032	0.208876	0.999906	0.832298	0.262204	0.0322931	0.258853	-0.164246	0.337861	0.581527	0.172003	0.988904	0.902054	0.220011	0.0397695	0.145855	-0.192136	0.605021	0.522872	0.210586	0.996984	0.897523	0.26119	0.0319724	0.188868	-0.192618	0.504125	0.51576	0.199342	0.987465	0.886381	0.24907	0.0341195	0.700639	-0.137733	0.120194	0.638411	0.105454	0.470862	0.921818	0.13975	0.0574519	0.672875	-0.0780844	0.0123495	0.786382	0.0284047	0.260184	0.956832	0.0446838	0.100654	0.408135	-0.525957	-0.225487	-0.371294	0.0651876	0.0555035	0.432381	0.210063	0.0798559	0.0727694	0.65635	0.767043	0.808026	0.635535	0.111412	0.103503	0.0677167	0.0708385	0.217232	-0.189267	0.38691	0.523031	0.191556	0.99979	0.873196	0.241298	0.0360991	1.42856	-0.135767	0.0129038	0.633204	0.0292427	0.274466	0.908458	0.0457736	0.0997743	0.1203	-0.215012	0.630433	0.466878	0.224445	0.99987	0.825378	0.278197	0.0298085	-0.704874	10.2389	107.372	-0.309385	-0.196413	-0.126717	0.216366	0.592783	0.02885	0.298021	0.514065	0.660386	0.14962	0.220774	0.0490339	0.867906	0.999765	0.303772	0.686901	0.885481	0.927192	0.193895	0.272995	0.0719616	0.0455058	0.0304739	0.0837165	0.576668	-0.1274	0.216379	0.673749	0.149624	0.999172	0.935679	0.195902	0.0455048	1.03579	-0.187543	0.0445168	0.513106	0.0638851	0.607038	0.861748	0.0920303	0.075152	-0.525957	-0.371294	0.0555035	0.210063	0.0727694	0.767043	0.635535	0.103503	0.0708385	10.2389	-0.196413	0.592783	0.514065	0.220774	0.999765	0.885481	0.272995	0.0304739	107.372	-0.126717	0.02885	0.660386	0.0490339	0.303772	0.927192	0.0719616	0.0837165	1.17232	-0.11693	0.019737	0.684102	0.0385736	0.258095	0.928806	0.0579509	0.0912737	0.0194371	-0.105401	2.68551230273592e-15	0.594611	2.33168120530799e-13	3.65194568436102e-13	0.864231	1.97127018113117e-12	0.552935
ENSG00000143155	TIPRL	TOR signaling pathway regulator [Source:HGNC Symbol;Acc:HGNC:30231]	protein_coding	261726	-0.00518096	-0.0416465	0.00366575	0.656474	0.000524223	0.233956	0.903705	0.00139636	0.203596	-0.0027836	-0.0648364	0.647121	0.511251	0.0151201	0.9999	0.854505	0.0275713	0.117843	-1.65944	0.0633727	0.119033	0.639583	0.035519	0.495222	0.844733	0.0555312	0.106228	-0.00231631	-0.0830838	0.0163711	0.382032	0.00161916	0.0310953	0.745214	0.00243746	0.176641	-0.0056536	-0.0767548	0.322341	0.433304	0.0112068	0.929401	0.814981	0.020739	0.126239	-0.0243474	-0.0677532	0.927491	0.50097	0.0163409	0.999981	0.843452	0.0296908	0.115635	-0.000862843	-0.079166	0.657625	0.430666	0.015197	0.895278	0.903388	0.0260159	0.117699	-0.12069	-0.0701213	0.261253	0.472033	0.0100302	0.999744	0.831255	0.0192173	0.129302	0.208753	-0.0589031	0.0868689	0.542257	0.00516077	0.817611	0.865704	0.0105601	0.147171	0.231863	-0.0452345	0.0198559	0.664409	0.00170684	0.654709	0.931863	0.00405626	0.177281	-0.0593565	-0.0764391	0.486074	0.437584	0.0135886	0.999906	0.821615	0.0252095	0.120858	-0.0241298	-0.07602	0.791528	0.451961	0.0159577	0.991896	0.850534	0.0285704	0.116311	0.000128637	-0.0697183	0.998921	0.492417	0.0163931	0.999964	0.88654	0.0292467	0.115544	-0.087061	-0.0876649	0.360417	0.379616	0.0118513	0.987465	0.822419	0.0220671	0.124686	-0.0684407	-0.07891	0.654719	0.431415	0.015176	0.856626	0.837992	0.0262688	0.117738	-0.0150895	-0.0729871	0.870409	0.470809	0.0174629	0.949296	0.85187	0.0293484	0.115045	-0.0522632	0.0844684	-0.0705834	-0.0474448	0.487873	0.366168	0.474223	0.639498	0.0146547	0.0128651	0.838179	0.849993	0.830739	0.897621	0.0260159	0.0234471	0.12009	0.123795	-0.0772792	-0.0854126	0.361338	0.393037	0.0127822	0.99979	0.807477	0.0238495	0.123978	-0.0530761	-0.0731407	0.788158	0.463693	0.0171597	0.912138	0.840529	0.0289863	0.115552	-0.0473612	-0.0769754	0.574307	0.439821	0.0156242	0.99987	0.810716	0.0284657	0.118255	-0.0426122	2.2194	1.62626	-0.0740458	-0.0613371	-0.0678647	0.825443	0.731211	0.922975	0.463642	0.546091	0.498725	0.0173157	0.0168601	0.0175791	0.979214	0.999765	0.971046	0.802407	0.897202	0.873872	0.0304026	0.0300155	0.0297237	0.11529	0.116061	0.114852	-0.0697552	-0.0823877	0.658857	0.424117	0.0163682	0.999172	0.843037	0.0294778	0.116916	-0.0445334	-0.0714885	0.800311	0.47111	0.017214	0.939075	0.839564	0.0298985	0.11546	0.0844684	-0.0474448	0.366168	0.639498	0.0128651	0.849993	0.897621	0.0234471	0.123795	2.2194	-0.0613371	0.731211	0.546091	0.0168601	0.999765	0.897202	0.0300155	0.116061	1.62626	-0.0678647	0.922975	0.498725	0.0175791	0.971046	0.873872	0.0297237	0.114852	-0.0827959	-0.07776	0.631035	0.438155	0.0161443	0.831653	0.832173	0.0274359	0.117313	-0.00218184	-0.0839051	0.025823	0.379945	0.00225009	0.0462568	0.742266	0.00329476	0.168473
ENSG00000277258	PCGF2	polycomb group ring finger 2 [Source:HGNC Symbol;Acc:HGNC:12929]	protein_coding	7703	0.00149207	-0.0647491	0.365975	0.466172	3.7370021143459e-28	0.895611	0.819372	2.72814266635371e-26	0.811078	-0.00132131	-0.054321	0.810161	0.543018	5.4497793545159e-28	0.9999	0.869146	4.00664696996671e-26	0.809287	-2.70709	0.0887105	0.00234973	0.422166	2.17279011017544e-26	0.308389	0.714352	1.77980594615394e-24	0.83551	-0.00114846	-0.0632643	0.193602	0.472523	2.42234611440969e-28	0.264362	0.800921	1.54126401395743e-26	0.813115	0.00518682	-0.050231	0.315224	0.570188	3.39810452534804e-28	0.928136	0.878049	2.49453357243182e-26	0.811526	0.0667951	-0.062141	0.782405	0.49465	5.39973455915607e-28	0.999981	0.838825	3.9558759590775e-26	0.809331	0.000499141	-0.0512094	0.77682	0.572795	5.38881954938804e-28	0.939907	0.938705	3.90661252768528e-26	0.80934	0.099358	-0.0563515	0.306662	0.523088	3.33731068324903e-28	0.999744	0.858865	2.49770093797407e-26	0.811611	-0.0957454	-0.0616311	0.388306	0.486753	3.87508929029266e-28	0.885171	0.839894	2.82895114995892e-26	0.810906	0.107788	-0.0529251	0.237345	0.584543	5.59769719224631e-28	0.856827	0.904439	4.2045374650497e-26	0.81299	-0.00077852	-0.0567424	0.99195	0.524888	5.60794961296045e-28	0.999906	0.86101	4.0373356279327e-26	0.80915	-0.0511585	-0.0699417	0.534965	0.443178	4.63221306776388e-28	0.988904	0.846514	3.28934556613977e-26	0.81006	-0.0640891	-0.073941	0.45548	0.419328	4.25283397302286e-28	0.996984	0.857871	3.0617461468067e-26	0.810466	-0.124798	-0.0823307	0.145452	0.357713	1.95704098392747e-28	0.987465	0.80766	1.49699245263217e-26	0.814109	-0.254391	-0.0906913	0.0632897	0.308118	1.01074435257719e-28	0.395421	0.758124	7.90584473673724e-27	0.817154	0.0298243	-0.0496854	0.721294	0.586659	1.25407038310781e-27	0.880087	0.899483	8.75576791642315e-26	0.809131	0.0299524	-0.106796	-0.0559707	-0.0844698	0.660445	0.205241	0.530849	0.354944	1.21379504216734e-27	6.0202740167951e-28	0.903095	0.804077	0.859875	0.750832	8.50310425836149e-26	4.42607142026286e-26	0.809288	0.812645	-0.0723874	-0.071512	0.344232	0.428671	8.56647664764569e-28	0.99979	0.824579	6.16727035055074e-26	0.810964	-0.21946	-0.0716922	0.217051	0.422894	6.26722222093304e-28	0.524751	0.820931	4.56388757003985e-26	0.812454	-0.0418397	-0.06321	0.583143	0.482836	1.15029141713604e-27	0.99987	0.833513	8.1682468344479e-26	0.809548	0.0763044	6.20353	19.3888	-0.0484394	-0.0338086	-0.0372199	0.662123	0.286724	0.200031	0.595325	0.710933	0.678179	1.21501853939153e-27	7.60250376772993e-28	5.90925850758497e-28	0.957101	0.999765	0.517629	0.87188	0.945946	0.933511	8.6278756759659e-26	5.56963709124609e-26	4.35985930882315e-26	0.809283	0.811535	0.812733	-0.158716	-0.0859438	0.264994	0.353608	7.20706585601514e-28	0.999172	0.804505	5.3363064839947e-26	0.811789	-0.184419	-0.0648733	0.244753	0.465906	6.82201458730448e-28	0.68012	0.836418	5.01550655489247e-26	0.812051	-0.106796	-0.0844698	0.205241	0.354944	6.0202740167951e-28	0.804077	0.750832	4.42607142026286e-26	0.812645	6.20353	-0.0338086	0.286724	0.710933	7.60250376772993e-28	0.999765	0.945946	5.56963709124609e-26	0.811535	19.3888	-0.0372199	0.200031	0.678179	5.90925850758497e-28	0.517629	0.933511	4.35985930882315e-26	0.812733	-0.246761	-0.0812446	0.1108	0.363673	3.77755975332541e-28	0.389213	0.789227	2.82719094344203e-26	0.814842	-0.00119182	-0.0643852	0.182395	0.464717	2.31871023577535e-28	0.24978	0.79527	1.48898411004759e-26	0.813319
ENSG00000165392	WRN	WRN RecQ like helicase [Source:HGNC Symbol;Acc:HGNC:12791]	protein_coding	7486	-0.00143494	-0.0389219	0.610682	0.79762	0.870938	0.946502	0.952143	0.882388	-0.0462035	-0.000430914	-0.0459453	0.963354	0.762704	0.895706	0.9999	0.946375	0.907968	-0.0495498	1.46476	-0.184861	0.350244	0.357532	0.863458	0.687185	0.665392	0.873449	-0.0521216	0.0084155	0.00172655	4.26647131636399e-10	0.988415	2.99495639650148e-07	6.34511809923296e-09	0.99821	8.43322002782646e-07	0.353248	-0.00976341	-0.0587981	0.267139	0.6961	0.761602	0.923329	0.925021	0.78585	-0.0336449	0.0636751	-0.0519364	0.877285	0.737576	0.893697	0.999981	0.932773	0.907879	-0.0492665	0.00248596	-0.0195861	0.406714	0.898848	0.825232	0.781956	0.99381	0.843973	-0.0406404	-0.229005	-0.0474053	0.165807	0.751141	0.675738	0.999744	0.943363	0.70914	-0.0248351	-0.136201	-0.0537854	0.471928	0.721906	0.844018	0.90788	0.932918	0.858165	-0.0428524	0.209725	0.0236563	0.177243	0.885705	0.717929	0.82651	0.986057	0.748583	-0.0294584	-0.0465837	-0.0519538	0.723135	0.732308	0.884088	0.999906	0.940693	0.898863	-0.0479422	0.118076	-0.0160395	0.400447	0.917531	0.823147	0.988904	0.986409	0.841964	-0.0404001	0.0443707	-0.0347386	0.762164	0.824057	0.887333	0.996984	0.973437	0.90027	-0.0483838	0.057774	-0.0348199	0.694381	0.821236	0.881296	0.988465	0.97252	0.893928	-0.0475664	0.22728	-0.0162972	0.334188	0.915502	0.797265	0.660002	0.985987	0.813252	-0.0374883	0.194921	0.000809686	0.168248	0.995795	0.666103	0.480308	0.998771	0.690909	-0.0241466	0.0617264	-0.0194762	-0.0430726	-0.049447	0.594582	0.892537	0.7765	0.752129	0.858508	0.885042	0.880544	0.981826	0.946669	0.936717	0.869287	0.893675	-0.0451668	-0.0486563	0.0673372	-0.0304898	0.605804	0.843121	0.860265	0.99979	0.972083	0.875155	-0.0453892	0.599323	-0.00314141	0.0458791	0.983244	0.417059	0.310527	0.996258	0.455501	0.00239429	-0.0129987	-0.0464183	0.920255	0.762127	0.88583	0.99987	0.942555	0.899144	-0.0487649	-0.366906	4.85104	35.7051	-0.0835908	-0.0265436	-0.00867983	0.214927	0.625392	0.165094	0.586969	0.864933	0.954543	0.711578	0.863152	0.662503	0.867906	0.999765	0.482137	0.867263	0.977089	0.992036	0.740477	0.879856	0.688616	-0.0288018	-0.045757	-0.0237802	0.119731	-0.0222257	0.62227	0.888288	0.862707	0.999172	0.983087	0.877253	-0.0457001	0.23696	-0.0337301	0.380614	0.824059	0.804967	0.757785	0.964096	0.821028	-0.038804	-0.0194762	-0.049447	0.892537	0.752129	0.885042	0.981826	0.936717	0.893675	-0.0486563	4.85104	-0.0265436	0.625392	0.864933	0.863152	0.999765	0.977089	0.879856	-0.045757	35.7051	-0.00867983	0.165094	0.954543	0.662503	0.482137	0.992036	0.688616	-0.0237802	0.416012	-0.00281123	0.114172	0.985228	0.590896	0.393345	0.996893	0.619979	-0.0164848	0.00826536	0.00690532	1.85387291041474e-09	0.954529	1.11276156363897e-06	2.07263190618427e-08	0.988449	2.79378750972274e-06	0.329824
ENSG00000132561	MATN2	matrilin 2 [Source:HGNC Symbol;Acc:HGNC:6908]	protein_coding	4147	0.00151038	0.38889	0.648136	0.0314907	0.0106036	0.953368	0.285448	0.0195462	0.12777	0.0160802	0.368682	0.141519	0.0389707	0.00487321	0.9999	0.330409	0.0103496	0.148677	-2.60545	0.66991	0.155482	0.00525573	0.000635896	0.526466	0.0975475	0.00171148	0.225825	-0.0080669	0.350657	1.07284424705762e-06	0.0244544	3.76281236655738e-07	5.96515163128831e-06	0.234577	1.03997176007695e-06	0.349248	-2.42054e-05	0.397053	0.998137	0.0280064	0.0115049	0.999764	0.285638	0.0212227	0.125511	-0.462043	0.435034	0.338568	0.0181218	0.0080208	0.999981	0.226443	0.016102	0.135403	-0.00420914	0.351164	0.230399	0.0538611	0.00651441	0.647569	0.552449	0.0123464	0.140997	-0.000325397	0.397082	0.99867	0.027601	0.0115049	0.999744	0.279312	0.0216234	0.125511	0.321178	0.413777	0.146509	0.0204973	0.00497876	0.83146	0.249105	0.0102461	0.148115	-0.1412	0.451574	0.43699	0.0214383	0.00542411	0.916072	0.315584	0.0111825	0.147504	-0.0330443	0.393361	0.83055	0.029752	0.0113006	0.999906	0.300934	0.0214605	0.126008	-0.248023	0.332667	0.130604	0.067525	0.00463536	0.988904	0.45302	0.00978227	0.149987	-0.229212	0.33526	0.180678	0.0675241	0.0056541	0.996984	0.488665	0.0115901	0.144762	-0.24147	0.347403	0.159514	0.0548328	0.00524513	0.987465	0.434952	0.0108706	0.146744	-0.542899	0.324446	0.0473536	0.0696241	0.00236676	0.375615	0.44774	0.00519866	0.167205	-0.160975	0.364114	0.332504	0.0468756	0.00879137	0.638316	0.3787	0.0162676	0.134422	0.0525762	-0.239209	0.40252	0.33899	0.698709	0.153765	0.0257759	0.0637996	0.011989	0.00568153	0.918181	0.792626	0.263829	0.400668	0.0218982	0.0115417	0.125786	0.146266	-0.0127049	0.398803	0.933766	0.0296215	0.0126764	0.99979	0.309832	0.0236714	0.124213	-0.433006	0.371638	0.221482	0.039247	0.00705103	0.529108	0.333567	0.0134122	0.14045	-0.116304	0.383039	0.443353	0.0346818	0.0100987	0.99987	0.303749	0.0195436	0.130586	0.0312135	-4.5444	3.3504	0.404758	0.384727	0.404769	0.928535	0.696108	0.911934	0.0282437	0.0378377	0.027158	0.0126708	0.0119762	0.0126501	0.992543	0.999765	0.967235	0.254065	0.373947	0.315142	0.0231781	0.022412	0.0223371	0.124225	0.125816	0.124272	-0.450334	0.318154	0.110883	0.0842621	0.00463167	0.999172	0.513544	0.00984538	0.151694	-0.391103	0.383869	0.215303	0.0322788	0.00693763	0.662439	0.305547	0.0136084	0.14089	-0.239209	0.33899	0.153765	0.0637996	0.00568153	0.792626	0.400668	0.0115417	0.146266	-4.5444	0.384727	0.696108	0.0378377	0.0119762	0.999765	0.373947	0.022412	0.125816	3.3504	0.404769	0.911934	0.027158	0.0126501	0.967235	0.315142	0.0223371	0.124272	-0.509671	0.350513	0.0980332	0.0510081	0.00427906	0.372817	0.382303	0.008658	0.153779	-0.00812548	0.344379	1.22769741039705e-06	0.0273614	4.23896178547518e-07	6.44386284579239e-06	0.24455	1.14169370755465e-06	0.347148
ENSG00000130540	SULT4A1	sulfotransferase family 4A member 1 [Source:HGNC Symbol;Acc:HGNC:14903]	protein_coding	25830	0.0022227	-0.0986726	0.53573	0.609768	0.0803684	0.935796	0.888372	0.111931	0.0667074	-0.00685029	-0.0745154	0.566003	0.700152	0.0818883	0.9999	0.926829	0.117696	0.06608	4.30561	-0.373333	0.0224731	0.118777	0.00491548	0.366997	0.409423	0.01015	0.169156	0.00705083	-0.0460357	0.000131774	0.793948	0.000280288	0.000429529	0.942536	0.000475434	0.217937	-0.0261884	-0.119048	0.0178686	0.523859	0.0115665	0.621697	0.856804	0.0213251	0.125362	-0.0244358	-0.0846075	0.962901	0.668407	0.0916493	0.999981	0.910076	0.130241	0.0622757	0.00746149	-0.00521441	0.0483382	0.978378	0.0223582	0.352688	0.999442	0.0363595	0.106577	0.0799318	-0.0863707	0.705714	0.653821	0.0873391	0.999744	0.913716	0.1235	0.0639101	0.0293902	-0.0850871	0.903167	0.659559	0.0912537	0.984647	0.91367	0.125487	0.0624229	-0.192767	-0.0158565	0.325258	0.939243	0.0864336	0.88172	0.99111	0.122407	0.0650277	0.08161	-0.0774217	0.625988	0.688886	0.0845293	0.999906	0.927395	0.121049	0.0650135	0.146853	-0.0484738	0.411746	0.806022	0.0726417	0.988904	0.963789	0.104717	0.0700662	0.14068	-0.0486702	0.450633	0.80627	0.0753474	0.996984	0.970267	0.108332	0.068856	0.210633	-0.0432788	0.259139	0.82431	0.0587818	0.987465	0.973084	0.0875009	0.0769668	0.333513	-0.0419918	0.2655	0.829773	0.0594871	0.605117	0.968739	0.0852814	0.0765826	0.244608	-0.030777	0.175525	0.875319	0.0530733	0.487818	0.977145	0.0764499	0.0811807	0.0979361	-0.0283426	-0.0854168	-0.0948628	0.507963	0.877564	0.658909	0.635047	0.0867713	0.099977	0.848513	0.979286	0.912856	0.895782	0.119521	0.135575	0.0648945	0.0600061	0.175152	-0.0513773	0.291564	0.79279	0.0686239	0.99979	0.961367	0.100697	0.0727901	0.746599	-0.0361132	0.0514424	0.850135	0.0258059	0.320057	0.969911	0.0411747	0.10354	-0.039041	-0.093636	0.813702	0.632367	0.0989037	0.99987	0.902827	0.138553	0.060382	-0.604645	10.8444	43.4535	-0.15211	-0.0476285	-0.0440377	0.108119	0.391676	0.185805	0.436007	0.810411	0.820935	0.040484	0.0783404	0.0547078	0.855786	0.999765	0.504614	0.785255	0.966285	0.966301	0.0632032	0.112721	0.0790945	0.0897662	0.0683634	0.0802032	0.264387	-0.0385806	0.39325	0.848018	0.0784729	0.999172	0.974361	0.112928	0.0683064	0.500172	-0.0650199	0.14529	0.734886	0.0478742	0.627319	0.941679	0.0717165	0.084479	-0.0283426	-0.0948628	0.877564	0.635047	0.099977	0.979286	0.895782	0.135575	0.0600061	10.8444	-0.0476285	0.391676	0.810411	0.0783404	0.999765	0.966285	0.112721	0.0683634	43.4535	-0.0440377	0.185805	0.820935	0.0547078	0.504614	0.966301	0.0790945	0.0802032	0.607272	-0.0268093	0.0700717	0.889418	0.0312637	0.332401	0.978243	0.0483467	0.0977435	0.00697885	-0.0413476	0.000190479	0.815393	0.000377446	0.000581357	0.948034	0.000626947	0.211172
ENSG00000090971	NAT14	N-acetyltransferase 14 (putative) [Source:HGNC Symbol;Acc:HGNC:28918]	protein_coding	57106	0.00598947	-0.319222	0.0491609	0.0516202	0.0294286	0.593996	0.352003	0.047121	0.0984377	-0.000576434	-0.285712	0.955131	0.0884069	0.116131	0.9999	0.462043	0.158795	0.0540777	-0.968715	-0.168646	0.591615	0.466468	0.198142	0.831222	0.743981	0.242231	0.0396341	-0.00683868	-0.326088	1.16273023836582e-05	0.0286894	5.11506581917634e-05	4.94213796515611e-05	0.251226	9.80324792131382e-05	0.254964	0.0105344	-0.273683	0.273093	0.0987872	0.0771976	0.924743	0.4809	0.109664	0.0680501	0.62682	-0.338214	0.161542	0.0457834	0.0591042	0.999981	0.338752	0.0894798	0.0767907	0.00227166	-0.261947	0.487921	0.122844	0.0988796	0.825005	0.688281	0.132614	0.0596771	0.0921785	-0.286448	0.611437	0.0852736	0.106624	0.999744	0.451014	0.146556	0.0570684	0.290944	-0.271608	0.157607	0.0995109	0.0583239	0.83269	0.482216	0.0854508	0.0772184	-0.495262	-0.407832	0.00288985	0.019838	0.00516383	0.545521	0.307044	0.0107175	0.148813	0.0319113	-0.283135	0.824223	0.0907962	0.114356	0.999906	0.476458	0.1568	0.0546201	-0.00200873	-0.287252	0.989575	0.0938314	0.116247	0.999377	0.51082	0.157355	0.0540426	0.0568806	-0.271388	0.722437	0.114483	0.111454	0.996984	0.586249	0.151872	0.055522	0.0363939	-0.279242	0.820802	0.100139	0.11428	0.994321	0.539462	0.15494	0.0546433	0.0922442	-0.274388	0.720409	0.106504	0.111382	0.88965	0.523857	0.146514	0.0555446	-0.102164	-0.313833	0.509835	0.0663379	0.117038	0.764404	0.436919	0.151089	0.0544497	0.0119857	-0.0125832	-0.289905	-0.29344	0.924579	0.936219	0.0831307	0.0885238	0.134701	0.134814	0.981986	0.988826	0.437758	0.454555	0.17453	0.175704	0.0493762	0.0493456	0.0389686	-0.282127	0.784346	0.096387	0.13182	0.99979	0.495611	0.176003	0.0501641	-0.210493	-0.304634	0.524951	0.070753	0.118223	0.767758	0.429975	0.152335	0.0540899	-0.056106	-0.299024	0.691833	0.0763412	0.128303	0.99987	0.425376	0.173252	0.0511459	0.246628	12.0928	9.16805	-0.263789	-0.245733	-0.280994	0.446063	0.262956	0.745229	0.120672	0.148831	0.0972645	0.111456	0.0887132	0.130498	0.91134	0.999765	0.895325	0.480518	0.61824	0.511031	0.150689	0.125537	0.167528	0.0561873	0.0641371	0.0505308	-0.110821	-0.310647	0.675966	0.074824	0.127561	0.999172	0.497059	0.171103	0.0513559	0.11712	-0.2849	0.691693	0.0891556	0.128297	0.902733	0.471283	0.167357	0.0511477	-0.0125832	-0.29344	0.936219	0.0885238	0.134814	0.988826	0.454555	0.175704	0.0493456	12.0928	-0.245733	0.262956	0.148831	0.0887132	0.999765	0.61824	0.125537	0.0641371	9.16805	-0.280994	0.745229	0.0972645	0.130498	0.895325	0.511031	0.167528	0.0505308	-0.022248	-0.292378	0.938739	0.0850759	0.134836	0.976131	0.471019	0.170583	0.0493396	-0.00666933	-0.329989	2.60234676279907e-05	0.0284022	0.000100307	9.92383188174439e-05	0.248137	0.000182588	0.240622
ENSG00000117682	DHDDS	dehydrodolichyl diphosphate synthase subunit [Source:HGNC Symbol;Acc:HGNC:20603]	protein_coding	79947	-0.00261644	-0.253349	0.26738	0.0480948	0.436716	0.848762	0.341406	0.481089	8.75554784334209e-05	0.00087623	-0.269091	0.911384	0.0376168	0.579621	0.9999	0.326515	0.62526	-0.015153	0.170683	-0.300599	0.897059	0.0786604	0.392243	0.966506	0.338505	0.435463	0.00627277	-0.00499212	-0.296274	3.49356187626245e-05	0.0110941	0.00145491	0.000132182	0.168489	0.00220504	0.179265	0.00133682	-0.265888	0.856904	0.0392196	0.577127	0.989916	0.329823	0.616285	-0.0148992	0.00416907	-0.267886	0.990392	0.0420743	0.581139	0.999981	0.325548	0.628416	-0.0153074	0.00140963	-0.252165	0.575639	0.0545042	0.542693	0.867772	0.553989	0.583468	-0.011365	-0.0108923	-0.267577	0.937787	0.0375656	0.580401	0.999744	0.319574	0.622754	-0.0152324	0.180037	-0.258186	0.256211	0.0433929	0.430311	0.854607	0.343605	0.474183	0.00081985	0.121858	-0.30168	0.347795	0.031008	0.340121	0.888693	0.363671	0.393799	0.0120383	-0.180151	-0.287836	0.0999412	0.0239128	0.29416	0.999906	0.273971	0.350613	0.0182577	-0.159353	-0.308931	0.174944	0.0186927	0.373241	0.988904	0.276811	0.425002	0.00763465	-0.180506	-0.31623	0.139912	0.0164299	0.340728	0.996984	0.300123	0.393765	0.0118031	-0.188991	-0.306426	0.123155	0.0182459	0.322688	0.987465	0.291564	0.375432	0.0142281	-0.306037	-0.30849	0.119673	0.0176599	0.318692	0.470108	0.257798	0.362989	0.0147774	-0.334335	-0.346348	0.00412777	0.00639913	0.0483946	0.246152	0.169163	0.0706049	0.0841348	-0.27075	0.225935	-0.274529	-0.209899	0.00442113	0.0593404	0.0259478	0.105588	0.05062	0.230571	0.651655	0.767043	0.264382	0.487943	0.0753632	0.277443	0.0826993	0.0287166	-0.222847	-0.31478	0.0396159	0.014433	0.187315	0.99979	0.224674	0.236887	0.0369707	-0.646636	-0.313342	0.0097413	0.0129057	0.0836028	0.273061	0.207991	0.112731	0.0661624	-0.16434	-0.294838	0.129269	0.0223864	0.330999	0.99987	0.247958	0.386376	0.0132697	-0.208035	-3.83255	-43.7047	-0.291106	-0.282944	-0.312544	0.403997	0.646273	0.0417526	0.0273036	0.0334344	0.0150591	0.499081	0.557346	0.192578	0.901955	0.999765	0.322066	0.251697	0.354374	0.244403	0.544428	0.602961	0.234082	-0.00685103	-0.0130218	0.0358914	-0.418102	-0.346172	0.0381516	0.00895515	0.183607	0.999172	0.226314	0.233191	0.0377455	-0.514002	-0.291931	0.0217241	0.0205461	0.134584	0.607038	0.254148	0.174519	0.0494079	0.225935	-0.209899	0.0593404	0.105588	0.230571	0.767043	0.487943	0.277443	0.0287166	-3.83255	-0.282944	0.646273	0.0334344	0.557346	0.999765	0.354374	0.602961	-0.0130218	-43.7047	-0.312544	0.0417526	0.0150591	0.192578	0.322066	0.244403	0.234082	0.0358914	-0.536311	-0.322433	0.0142851	0.0113573	0.105415	0.243563	0.207657	0.137724	0.0581529	-0.00524748	-0.30158	1.57268887755144e-05	0.00917067	0.000769192	6.28894191549784e-05	0.151203	0.00121342	0.194602
ENSG00000143815	LBR	lamin B receptor [Source:HGNC Symbol;Acc:HGNC:6518]	protein_coding	3930	0.000318439	0.383941	0.897817	0.0050494	0.159819	0.988615	0.123743	0.202201	0.0425223	0.00526394	0.376371	0.522657	0.00586496	0.14083	0.9999	0.146362	0.187084	0.0471752	-1.25794	0.434333	0.36174	0.0158028	0.155538	0.69511	0.161237	0.196976	0.0501396	0.000531014	0.388724	0.689768	0.00438821	0.152663	0.75297	0.108951	0.167987	0.0442198	0.000853497	0.386725	0.912465	0.00465708	0.160045	0.993027	0.134774	0.205397	0.0424699	-0.335187	0.413199	0.353916	0.00301352	0.121446	0.999981	0.099051	0.166019	0.052495	-0.00595089	0.320748	0.0219443	0.0167104	0.0254291	0.24895	0.384326	0.0406639	0.102789	-0.102357	0.385356	0.483004	0.00457774	0.137052	0.999744	0.130116	0.181508	0.0481621	-0.206965	0.374911	0.21224	0.00553844	0.0960897	0.842217	0.142937	0.131356	0.0606598	0.0506848	0.361877	0.711686	0.0149644	0.308072	0.97202	0.276263	0.361809	0.0164679	-0.115767	0.372628	0.315259	0.00610846	0.115569	0.999906	0.157289	0.158203	0.0542488	0.0129591	0.389034	0.916577	0.00548863	0.160102	0.996879	0.172763	0.206963	0.0424566	-0.011535	0.382557	0.928705	0.00651956	0.160253	0.997591	0.213964	0.206902	0.0424213	-0.0731575	0.370617	0.571218	0.00739905	0.144913	0.987465	0.204171	0.18959	0.0461331	0.16605	0.407885	0.422635	0.00333378	0.13044	0.720293	0.128618	0.167848	0.0499447	-0.146089	0.353387	0.241265	0.0106892	0.105268	0.554958	0.204411	0.137896	0.058202	-0.105585	0.174162	0.385035	0.432698	0.299589	0.167193	0.00469767	0.00203327	0.116301	0.0877388	0.751949	0.797551	0.125953	0.094429	0.153772	0.12144	0.0546752	0.0645154	-0.117164	0.363104	0.306247	0.00844122	0.11744	0.99979	0.183413	0.159286	0.0543276	-0.0796689	0.381764	0.765707	0.00572383	0.160565	0.900989	0.146879	0.198958	0.0428634	0.105327	0.403891	0.355239	0.00339419	0.125171	0.99987	0.107311	0.169529	0.0520394	0.53463	-0.155307	-14.8424	0.444403	0.386673	0.37241	0.0382947	0.985836	0.513889	0.00122127	0.00603026	0.00711592	0.0375013	0.16516	0.144034	0.855786	0.999765	0.764665	0.057229	0.1856	0.188364	0.0590786	0.213383	0.182363	0.0921495	0.0417975	0.0469161	-0.0368719	0.380426	0.863185	0.0076181	0.163622	0.999172	0.209937	0.211501	0.0421516	-0.224337	0.377177	0.345259	0.0057636	0.123683	0.736804	0.147138	0.162223	0.0524703	0.174162	0.432698	0.167193	0.00203327	0.0877388	0.797551	0.094429	0.12144	0.0645154	-0.155307	0.386673	0.985836	0.00603026	0.16516	0.999765	0.1856	0.213383	0.0417975	-14.8424	0.37241	0.513889	0.00711592	0.144034	0.764665	0.188364	0.182363	0.0469161	-0.0346033	0.383788	0.882189	0.00575859	0.164026	0.954266	0.155325	0.202285	0.0420584	0.000491514	0.388856	0.715068	0.00440018	0.153948	0.775042	0.110881	0.169383	0.0439102
ENSG00000170088	TMEM192	transmembrane protein 192 [Source:HGNC Symbol;Acc:HGNC:26775]	protein_coding	201931	-0.00065735	0.148106	0.767639	0.218701	0.0655242	0.969733	0.632919	0.0939622	0.0734493	0.00142471	0.142024	0.847294	0.238583	0.0666953	0.9999	0.672804	0.0987168	0.0728711	-0.908897	0.196855	0.422996	0.177493	0.0173089	0.734984	0.490428	0.0299434	0.130296	-0.00470711	0.11745	3.26548674719947e-05	0.275721	6.05908664898147e-05	0.000124797	0.660763	0.000114605	0.251394	-0.000209243	0.144281	0.976043	0.22982	0.0675509	0.998486	0.660994	0.0977511	0.0724543	0.0777514	0.138154	0.81109	0.260182	0.0662255	0.999981	0.68024	0.0986107	0.073102	-0.00237023	0.118682	0.315512	0.329332	0.0471466	0.719516	0.86263	0.0695697	0.0839797	-0.0388217	0.144422	0.767156	0.227921	0.0655156	0.999744	0.657165	0.096723	0.0734536	0.204394	0.155163	0.169388	0.191488	0.0341458	0.83473	0.616926	0.0540174	0.0939485	0.125994	0.092742	0.296969	0.470145	0.0525975	0.873567	0.861001	0.0796176	0.0814703	-0.193978	0.12269	0.0587575	0.29699	0.0181028	0.999906	0.732943	0.0322463	0.112702	-0.0362037	0.135137	0.744289	0.272369	0.0650839	0.990673	0.734012	0.0954894	0.073669	-0.0826243	0.122255	0.474435	0.321439	0.0563556	0.996984	0.805215	0.0843611	0.0783203	-0.135884	0.116583	0.239643	0.335208	0.0411279	0.987465	0.795375	0.0643051	0.0882394	-0.0515244	0.137646	0.781958	0.260384	0.0657721	0.918234	0.720993	0.0930099	0.0733261	-0.282856	0.0846007	0.00890371	0.465053	0.00379988	0.255107	0.849187	0.00782368	0.156888	-0.224445	0.346653	0.145458	0.240626	0.0110377	0.00138597	0.201375	0.0372416	0.00443825	0.000936411	0.651655	0.675116	0.624303	0.316522	0.00922869	0.00237829	0.152819	0.192001	-0.0815346	0.133354	0.420273	0.265485	0.042027	0.99979	0.712917	0.0662886	0.0885946	-0.31602	0.128417	0.177988	0.277061	0.0273	0.480313	0.715811	0.0431352	0.10185	-0.118194	0.131473	0.238901	0.266987	0.0320239	0.99987	0.693327	0.0527461	0.0970103	0.0356396	-2.91828	-28.9828	0.153964	0.139433	0.121188	0.877261	0.705253	0.146397	0.203577	0.25191	0.306275	0.0527235	0.0505088	0.0244304	0.986057	0.999765	0.463119	0.59281	0.735005	0.763797	0.0792319	0.0772767	0.0394305	0.0813934	0.0827698	0.105177	-0.289759	0.0965772	0.122052	0.426343	0.0219614	0.999172	0.844409	0.0379603	0.108339	-0.259555	0.138506	0.21492	0.239271	0.030274	0.662439	0.679896	0.0484598	0.0987226	0.346653	0.240626	0.00138597	0.0372416	0.000936411	0.675116	0.316522	0.00237829	0.192001	-2.91828	0.139433	0.705253	0.25191	0.0505088	0.999765	0.735005	0.0772767	0.0827698	-28.9828	0.121188	0.146397	0.306275	0.0244304	0.463119	0.763797	0.0394305	0.105177	-0.19446	0.13073	0.343906	0.273982	0.0384006	0.626614	0.719122	0.0577369	0.0914134	-0.00481091	0.113335	2.66785936215118e-05	0.291866	5.1165055447155e-05	0.000101513	0.672305	9.74585868015661e-05	0.254958
ENSG00000117480	FAAH	fatty acid amide hydrolase [Source:HGNC Symbol;Acc:HGNC:3553]	protein_coding	2166	0.000268196	0.00111626	0.910556	0.993076	0.00676894	0.989857	0.998306	0.0132575	0.139972	0.00626926	-0.00850178	0.428763	0.947151	0.00529361	0.9999	0.990079	0.0111094	0.146502	-1.858	0.151057	0.179357	0.392439	0.0105366	0.550351	0.692472	0.0195912	0.146061	-0.00376411	-0.019092	0.00251773	0.874779	0.000148796	0.00591909	0.96807	0.000263881	0.232036	-0.00324014	-0.00144162	0.664507	0.991026	0.00631067	0.971157	0.998889	0.0125742	0.141845	-0.476546	0.0417127	0.169662	0.747709	0.00317611	0.999981	0.93519	0.00716804	0.159754	-0.00582715	-0.0609994	0.0197126	0.630209	0.000724611	0.235984	0.954443	0.00177097	0.196013	0.122103	0.00294385	0.384372	0.981564	0.00502262	0.999744	0.995842	0.0105089	0.147884	0.136582	0.00967003	0.393744	0.939633	0.00508231	0.887943	0.987398	0.0104272	0.147574	-0.0219819	-0.0152727	0.868129	0.913726	0.00800644	0.987075	0.989231	0.0157108	0.136989	0.166185	0.0212911	0.132796	0.86668	0.00272563	0.999906	0.970768	0.00621745	0.163644	0.217086	0.0589533	0.0655167	0.647714	0.00170789	0.988904	0.923297	0.0040741	0.175326	0.199853	0.056476	0.104521	0.664527	0.00233556	0.996984	0.937854	0.00535822	0.167538	0.10541	0.0242584	0.396159	0.85193	0.00509748	0.987465	0.976299	0.0106047	0.147496	0.111757	0.0175239	0.575501	0.893185	0.00600152	0.813697	0.983884	0.0117655	0.143181	0.147544	0.0377274	0.219089	0.772632	0.00443978	0.531756	0.952792	0.00895705	0.152809	0.140382	-0.0113982	0.00647037	0.00055875	0.151011	0.925686	0.959413	0.99664	0.00354865	0.00810447	0.692463	0.987673	0.991036	0.9988	0.00762898	0.0156974	0.158668	0.136656	0.133672	0.0310753	0.225048	0.810515	0.00450938	0.99979	0.964303	0.00962577	0.1524	0.0329786	0.00580188	0.898143	0.964399	0.0080798	0.963164	0.992299	0.0151003	0.136739	0.201466	0.0353747	0.0642745	0.780965	0.00202901	0.99987	0.947341	0.0048296	0.172953	0.42939	-5.03334	-19.5716	0.0494408	-0.0149565	-0.0160265	0.0854567	0.549933	0.371043	0.701986	0.909899	0.901877	0.00245872	0.0070551	0.00591051	0.855786	0.999765	0.662474	0.910837	0.985392	0.983187	0.00556893	0.0141483	0.0115006	0.168096	0.140435	0.145208	0.0118667	0.00572771	0.954099	0.965984	0.00812181	0.999172	0.996404	0.0161028	0.136597	-0.0238845	0.00246171	0.917159	0.984797	0.00809766	0.974776	0.998139	0.0155856	0.136679	-0.0113982	0.00055875	0.925686	0.99664	0.00810447	0.987673	0.9988	0.0156974	0.136656	-5.03334	-0.0149565	0.549933	0.909899	0.0070551	0.999765	0.985392	0.0141483	0.140435	-19.5716	-0.0160265	0.371043	0.901877	0.00591051	0.662474	0.983187	0.0115006	0.145208	0.0574303	0.00926988	0.79847	0.943449	0.00792483	0.916053	0.989124	0.0148531	0.137269	-0.00344929	-0.0198019	0.00650329	0.871597	0.00031313	0.0136179	0.967789	0.000526548	0.215429
ENSG00000149089	APIP	APAF1 interacting protein [Source:HGNC Symbol;Acc:HGNC:17581]	protein_coding	51074	-0.00274772	0.0371871	0.186842	0.738967	0.0192286	0.800707	0.933521	0.0326919	0.110962	-0.000256396	0.0227337	0.970608	0.840396	0.0369659	0.9999	0.965049	0.0594828	0.0915261	-1.66875	0.199262	0.130687	0.158576	0.0215041	0.503532	0.465058	0.0361605	0.123196	-0.00059729	0.0188434	0.594594	0.866626	0.0333096	0.667879	0.966138	0.0405381	0.0947015	0.00548166	0.0290698	0.401838	0.795259	0.0284904	0.938675	0.952261	0.0465831	0.0994078	0.140658	0.0107278	0.645517	0.925569	0.0342051	0.999981	0.983301	0.0559208	0.0938956	-0.00163767	0.00441494	0.461524	0.96922	0.030252	0.810975	0.998514	0.0473251	0.0976091	-0.245891	0.0215304	0.0434955	0.843994	0.00774078	0.999744	0.96315	0.0153356	0.136364	-0.037533	0.0203301	0.789619	0.856469	0.0360266	0.969653	0.96507	0.0565073	0.0923138	0.0292587	0.063905	0.80022	0.603946	0.0372659	0.979633	0.91147	0.05921	0.0923447	0.127406	0.0366325	0.189378	0.742671	0.0193754	0.999906	0.942723	0.034185	0.110743	0.119696	0.0533686	0.249723	0.641328	0.02254	0.988904	0.921164	0.0384557	0.10634	0.120902	0.0548907	0.264663	0.633626	0.0232391	0.996984	0.932915	0.0394254	0.105444	0.147213	0.0525685	0.174948	0.642376	0.0185235	0.987465	0.928918	0.0324849	0.11204	0.0442234	0.0281978	0.800595	0.805637	0.036125	0.92581	0.963393	0.0556436	0.0922305	0.162415	0.0618024	0.121056	0.586724	0.0147523	0.420974	0.899483	0.0254066	0.119901	0.0446935	0.073585	0.0250971	0.0433669	0.603394	0.490723	0.823522	0.70804	0.0331412	0.0307085	0.883179	0.887982	0.958503	0.923119	0.0524961	0.0494559	0.0959607	0.0982892	0.0379912	0.0319898	0.694744	0.779693	0.0345954	0.99979	0.958934	0.0560673	0.0946417	0.222715	0.0394808	0.321718	0.727026	0.0253947	0.621744	0.940527	0.0405901	0.104021	-0.0287357	0.0196205	0.765351	0.862951	0.0354358	0.99987	0.968945	0.0575503	0.0939021	-0.325601	4.59411	-0.414426	-0.0106487	0.0410386	0.0237479	0.137037	0.532837	0.982773	0.925281	0.722739	0.835452	0.0158927	0.0317073	0.0366138	0.855786	0.999765	0.994823	0.978942	0.94829	0.96811	0.0281871	0.0518144	0.0558781	0.117765	0.0973137	0.0928916	0.0147551	0.0268903	0.934812	0.819044	0.0365299	0.999172	0.969587	0.0585223	0.0929626	0.227452	0.0343693	0.255732	0.759302	0.0225889	0.687775	0.95073	0.037768	0.107506	0.073585	0.0433669	0.490723	0.70804	0.0307085	0.887982	0.923119	0.0494559	0.0982892	4.59411	0.0410386	0.532837	0.722739	0.0317073	0.999765	0.94829	0.0518144	0.0973137	-0.414426	0.0237479	0.982773	0.835452	0.0366138	0.994823	0.96811	0.0558781	0.0928916	0.180011	0.0421422	0.359232	0.711247	0.0267819	0.638429	0.937768	0.0423261	0.102427	-0.000424928	0.0195247	0.708441	0.862042	0.035125	0.769342	0.964127	0.0425062	0.0930876
ENSG00000169490	TM2D2	TM2 domain containing 2 [Source:HGNC Symbol;Acc:HGNC:24127]	protein_coding	83877	0.00211216	-0.125447	0.245421	0.200841	4.92187590172286e-10	0.839702	0.614696	4.28829773916439e-09	0.454578	-0.00210203	-0.110276	0.729077	0.264296	8.80164847711566e-10	0.9999	0.698173	7.51753276744123e-09	0.446185	0.270043	-0.139749	0.790394	0.284935	7.64879033832539e-09	0.924444	0.603134	6.26538314091331e-08	0.459584	-0.0032115	-0.132471	0.000686537	0.149338	3.85484075871030e-12	0.00186647	0.513756	2.68869650773472e-11	0.519339	0.014064	-0.0965703	0.0121367	0.307815	4.70730392861304e-11	0.570111	0.731288	4.77291255062002e-10	0.48705	-0.0314864	-0.111402	0.906109	0.268571	9.25378740695173e-10	0.999981	0.686557	7.94611229009648e-09	0.445455	0.00226247	-0.0893062	0.242432	0.369741	4.88193970028755e-10	0.65837	0.879157	4.18342822916733e-09	0.454694	0.108417	-0.113657	0.312165	0.244622	5.74741114709207e-10	0.999744	0.673752	5.04559646946825e-09	0.452353	0.220831	-0.102511	0.0691665	0.287841	1.94983310179856e-10	0.811533	0.714572	1.80463645533901e-09	0.467654	-0.0891996	-0.167735	0.374965	0.119071	5.93804010514859e-10	0.897765	0.584014	5.21074915342563e-09	0.455888	0.0166949	-0.112108	0.844545	0.256183	9.14715853833893e-10	0.999906	0.696725	7.79663173079393e-09	0.445624	-0.0228696	-0.119928	0.801755	0.235595	9.04152572467308e-10	0.991896	0.698405	7.68142034412201e-09	0.445794	-0.00655187	-0.115755	0.944977	0.254533	9.29386030503329e-10	0.997591	0.750756	7.90548068301401e-09	0.445392	-0.0295814	-0.120074	0.756007	0.230879	8.89952024050069e-10	0.991032	0.712684	7.5700498006483e-09	0.446024	-0.0669262	-0.122943	0.661181	0.220536	8.50676495608046e-10	0.859729	0.682977	7.07118464547383e-09	0.446681	-0.100171	-0.13664	0.27589	0.174581	7.09181580973011e-10	0.59024	0.620081	6.02254366274468e-09	0.453313	-0.0391953	0.0621734	-0.114245	-0.0971983	0.60225	0.505416	0.247445	0.338278	1.09313290141629e-09	1.0078769127471e-09	0.883039	0.892022	0.670256	0.740809	9.18938308964333e-09	8.54125371972448e-09	0.44698	0.448175	-0.0561903	-0.125002	0.50636	0.212494	1.00881289046878e-09	0.99979	0.662178	8.658977309857e-09	0.448161	-0.15468	-0.124064	0.431667	0.212658	9.27995760367207e-10	0.705537	0.652571	7.74794534117180e-09	0.449387	-0.0477549	-0.120972	0.570184	0.224866	1.06724072819453e-09	0.99987	0.648988	9.13410554949212e-09	0.447333	-0.0261207	3.52667	0.488128	-0.116217	-0.10047	-0.112937	0.892208	0.584038	0.976792	0.250148	0.321999	0.260334	1.23197115087171e-09	1.07870441466966e-09	1.24219977095339e-09	0.988392	0.999765	0.992858	0.640092	0.78874	0.722193	1.02941332389706e-08	9.14569032258233e-09	1.01314027575289e-08	0.445216	0.447176	0.445094	-0.0353473	-0.11996	0.822631	0.244839	1.21356722535264e-09	0.999172	0.726591	1.02765485106581e-08	0.445438	0.0450976	-0.111401	0.797353	0.261372	1.20461507588039e-09	0.938227	0.70244	1.00776925085514e-08	0.445548	0.0621734	-0.0971983	0.505416	0.338278	1.0078769127471e-09	0.892022	0.740809	8.54125371972448e-09	0.448175	3.52667	-0.10047	0.584038	0.321999	1.07870441466966e-09	0.999765	0.78874	9.14569032258233e-09	0.447176	0.488128	-0.112937	0.976792	0.260334	1.24219977095339e-09	0.992858	0.722193	1.01314027575289e-08	0.445094	-0.0766232	-0.121078	0.655956	0.227562	1.13154647547829e-09	0.846759	0.675346	9.34401836333876e-09	0.446471	-0.00295323	-0.133144	0.00217777	0.152837	1.07012379101137e-11	0.00512739	0.52017	6.63309564391716e-11	0.506441
ENSG00000159792	PSKH1	protein serine kinase H1 [Source:HGNC Symbol;Acc:HGNC:9529]	protein_coding	5681	-0.000650996	0.121519	0.786635	0.349592	0.305959	0.972776	0.750721	0.35391	0.0165599	-0.00803781	0.132184	0.313388	0.30677	0.232597	0.9999	0.735572	0.286763	0.0280136	-3.33585	0.375664	0.0153802	0.0323804	0.0415004	0.358746	0.22532	0.0633861	0.100792	-0.00743893	0.0751745	6.02698509721317e-11	0.448558	4.57528798660123e-09	1.22219738725748e-09	0.787105	1.78834194719566e-08	0.42158	0.00553837	0.124846	0.461385	0.334033	0.267523	0.951867	0.751665	0.317681	0.0222759	-0.138936	0.129399	0.692661	0.328482	0.298881	0.999981	0.739422	0.356363	0.0175727	-0.000477915	0.112773	0.851926	0.39371	0.309279	0.961462	0.891616	0.356245	0.0160903	-0.0865822	0.117723	0.540896	0.36145	0.28089	0.999744	0.770351	0.334585	0.0202254	0.100302	0.1232	0.534636	0.340642	0.279948	0.917954	0.755022	0.328146	0.0203677	-0.0791781	0.0646649	0.551263	0.647507	0.321305	0.942981	0.927295	0.375166	0.0146031	-0.0326362	0.114311	0.771041	0.378582	0.304977	0.999906	0.787345	0.361373	0.0166994	-0.222072	0.0603101	0.0614169	0.642472	0.105224	0.988904	0.921309	0.144412	0.0575277	-0.209736	0.0614167	0.0906477	0.639294	0.130044	0.996984	0.934049	0.172898	0.050054	-0.18925	0.0790506	0.128664	0.5425	0.155703	0.987465	0.896301	0.201653	0.0434909	-0.408983	0.0632666	0.0395216	0.62225	0.0817261	0.361333	0.915856	0.112067	0.0661464	-0.26185	0.0601141	0.0281948	0.639856	0.0663646	0.283694	0.916189	0.0926451	0.0738977	-0.127644	0.0358073	0.118128	0.130144	0.194042	0.770387	0.357262	0.329838	0.188538	0.303556	0.70015	0.957644	0.763083	0.73346	0.232775	0.351659	0.0367177	0.0171169	-0.116968	0.0966986	0.290959	0.459195	0.224667	0.99979	0.83969	0.276642	0.0297686	-0.718402	0.0713858	0.00440008	0.565388	0.0197294	0.273061	0.881681	0.0326641	0.11149	-0.0216854	0.117371	0.844424	0.369531	0.307571	0.99987	0.768876	0.363164	0.0165397	0.249845	-1.20775	-25.0578	0.14751	0.116362	0.0957557	0.321974	0.88652	0.25332	0.263161	0.382738	0.462522	0.233922	0.309142	0.212095	0.890663	0.999765	0.569178	0.653105	0.822933	0.860184	0.284187	0.363966	0.254519	0.0281286	0.0163152	0.0320811	-0.321383	0.0613753	0.117733	0.644213	0.148085	0.999172	0.92706	0.194168	0.0458889	-0.489732	0.0988215	0.031171	0.433765	0.0705197	0.607038	0.821228	0.100188	0.0718851	0.0358073	0.130144	0.770387	0.329838	0.303556	0.957644	0.73346	0.351659	0.0171169	-1.20775	0.116362	0.88652	0.382738	0.309142	0.999765	0.822933	0.363966	0.0163152	-25.0578	0.0957557	0.25332	0.462522	0.212095	0.569178	0.860184	0.254519	0.0320811	-0.575975	0.0632684	0.00920986	0.615286	0.0325503	0.238905	0.907183	0.0500733	0.0965117	-0.00781904	0.0672703	5.82264041099742e-12	0.485474	5.29554742984389e-10	1.50719565128659e-10	0.807356	2.38122238654273e-09	0.453529
ENSG00000144115	THNSL2	threonine synthase like 2 [Source:HGNC Symbol;Acc:HGNC:25602]	protein_coding	55258	0.00732943	0.0300416	0.368442	0.94532	0.825123	0.897747	0.989194	0.84105	-0.0406278	-0.0124004	0.0917054	0.647809	0.834933	0.887567	0.9999	0.964098	0.900772	-0.0484159	6.42626	-0.255962	0.183673	0.677675	0.637066	0.554353	0.864692	0.665535	-0.0239985	-0.0020616	0.0579385	0.638008	0.894794	0.886359	0.707477	0.973639	0.889609	-0.0482507	-0.0371842	0.0237517	0.143372	0.956288	0.662917	0.884905	0.991732	0.69586	-0.0235452	-0.862852	0.140674	0.469318	0.753257	0.856071	0.999981	0.937169	0.874663	-0.0443227	0.00108461	0.0816358	0.900741	0.855453	0.905269	0.975873	0.987094	0.915566	-0.050934	0.494655	0.071313	0.302634	0.869821	0.796048	0.999744	0.970698	0.818188	-0.0373543	0.855288	0.114257	0.11662	0.791569	0.622397	0.83146	0.951445	0.655642	-0.0194753	0.161876	0.186731	0.720501	0.698333	0.888121	0.9723	0.940787	0.900368	-0.0490822	-0.133211	0.0547979	0.726496	0.900834	0.895642	0.999906	0.979285	0.908469	-0.0495407	-0.184077	0.0219947	0.651347	0.961019	0.887991	0.988904	0.993046	0.899929	-0.0484741	-0.0263815	0.0626877	0.950473	0.889872	0.906299	0.997591	0.985421	0.917009	-0.0510867	0.0775396	0.0857565	0.855574	0.847735	0.903714	0.994321	0.975833	0.913595	-0.0507046	-0.198195	0.0432857	0.771813	0.922892	0.899137	0.913184	0.986971	0.906808	-0.0500395	-0.388319	-0.0273578	0.34466	0.951271	0.814128	0.648683	0.990222	0.827653	-0.0398459	-0.507684	0.656179	0.0520156	0.233891	0.128162	0.113139	0.904527	0.600416	0.639264	0.61465	0.684781	0.783741	0.979385	0.880433	0.669093	0.646631	-0.0214176	-0.0189129	-0.486414	-0.0375842	0.195961	0.932256	0.720302	0.99979	0.987016	0.750268	-0.0297043	-0.552696	0.024621	0.529514	0.955678	0.867956	0.770155	0.990033	0.87638	-0.0463759	-0.44001	-0.00690594	0.239831	0.98748	0.756237	0.99987	0.997954	0.784126	-0.0334754	-0.997728	33.0998	-68.1811	-0.0440333	0.184229	-0.00550456	0.244435	0.248321	0.361605	0.921296	0.681542	0.990107	0.7595	0.76219	0.821017	0.874186	0.999765	0.655564	0.977718	0.936477	0.997677	0.783604	0.789904	0.835064	-0.0338232	-0.0341108	-0.0406403	-0.0171467	0.059466	0.980576	0.896882	0.905462	0.999172	0.984645	0.914739	-0.0515842	-0.071172	0.0594425	0.927708	0.892864	0.904787	0.977647	0.978519	0.912064	-0.0514832	0.656179	0.233891	0.113139	0.600416	0.61465	0.783741	0.880433	0.646631	-0.0189129	33.0998	0.184229	0.248321	0.681542	0.76219	0.999765	0.936477	0.789904	-0.0341108	-68.1811	-0.00550456	0.361605	0.990107	0.821017	0.655564	0.997677	0.835064	-0.0406403	-0.308985	0.031774	0.6875	0.943224	0.89078	0.863035	0.989124	0.897292	-0.049454	-0.00140322	0.0607017	0.751767	0.889945	0.897686	0.806375	0.972391	0.900586	-0.0498315
ENSG00000235437	LINC01278	long intergenic non-protein coding RNA 1278 [Source:HGNC Symbol;Acc:HGNC:28090]	lncRNA	92249	0.000806677	-0.193853	0.714329	0.105251	0.423987	0.963726	0.480604	0.469039	0.00154866	-0.00544455	-0.179861	0.456853	0.131746	0.380467	0.9999	0.544926	0.435016	0.00673937	-1.02113	-0.144502	0.426738	0.38034	0.494484	0.737103	0.683337	0.532765	-0.00707768	-0.00187464	-0.200266	0.110299	0.0885349	0.21547	0.163897	0.41376	0.232283	0.0310676	0.0015607	-0.187544	0.821098	0.116172	0.432924	0.989157	0.512093	0.481191	0.000520482	-0.16222	-0.176153	0.614479	0.147839	0.411271	0.999981	0.549906	0.467029	0.00303233	0.00129722	-0.175325	0.580061	0.148975	0.405776	0.86915	0.721561	0.452031	0.00368146	0.172501	-0.188951	0.181857	0.108804	0.270678	0.999744	0.498848	0.324371	0.0217854	-0.00670372	-0.189825	0.963925	0.111801	0.43827	0.9958	0.505887	0.481831	-8.91906e-05	0.112	-0.199234	0.356936	0.125593	0.317638	0.891311	0.591866	0.371489	0.0151146	0.00779766	-0.188599	0.93954	0.11504	0.437865	0.999906	0.523486	0.492098	-4.31351e-05	-0.094424	-0.214001	0.389559	0.0799001	0.362065	0.988904	0.483856	0.413794	0.00904058	-0.147998	-0.229395	0.194288	0.0605501	0.278421	0.996984	0.470254	0.331379	0.0205988	-0.0702524	-0.203931	0.540712	0.0927688	0.398709	0.987465	0.525917	0.450502	0.00452377	-0.501248	-0.256542	0.00538819	0.0280812	0.0368649	0.323448	0.310278	0.056606	0.09161	-0.0955504	-0.210601	0.389833	0.0849403	0.388688	0.682934	0.479844	0.428589	0.00581434	-0.0591808	-0.0360596	-0.189695	-0.197868	0.514209	0.749202	0.112567	0.108876	0.421421	0.456793	0.849816	0.952827	0.49715	0.494925	0.464214	0.499124	0.00188032	-0.00218674	-0.093097	-0.207639	0.36107	0.0867832	0.379142	0.99979	0.478434	0.432243	0.00699794	-0.631468	-0.231891	0.00659824	0.0456719	0.0464048	0.273061	0.357775	0.0681464	0.085469	0.0898535	-0.174256	0.375388	0.147097	0.384004	0.99987	0.550451	0.438422	0.00639299	0.442324	-10.7566	-18.1972	-0.141167	-0.227972	-0.206644	0.0544391	0.164317	0.367672	0.236347	0.0619973	0.0879601	0.163651	0.279837	0.381412	0.855786	0.999765	0.659848	0.6273	0.448978	0.492108	0.209238	0.334249	0.422942	0.0421448	0.0206409	0.00671494	0.077307	-0.174163	0.684491	0.16232	0.449782	0.999172	0.63785	0.500143	-0.00139401	-0.443514	-0.208361	0.0338764	0.0752355	0.126159	0.607038	0.439034	0.164983	0.0517554	-0.0360596	-0.197868	0.749202	0.108876	0.456793	0.952827	0.494925	0.499124	-0.00218674	-10.7566	-0.227972	0.164317	0.0619973	0.279837	0.999765	0.448978	0.334249	0.0206409	-18.1972	-0.206644	0.367672	0.0879601	0.381412	0.659848	0.492108	0.422942	0.00671494	-0.581236	-0.246513	0.00408987	0.0339509	0.0338007	0.238905	0.32388	0.0516987	0.0953562	-0.00209878	-0.20309	0.0767749	0.0832642	0.180002	0.11923	0.399261	0.196038	0.0380466
ENSG00000080802	CNOT4	CCR4-NOT transcription complex subunit 4 [Source:HGNC Symbol;Acc:HGNC:7880]	protein_coding	4850	0.000154	-0.0736877	0.949614	0.575064	0.162346	0.995723	0.874769	0.205062	0.0419377	-0.00519797	-0.0636714	0.520664	0.62744	0.142336	0.9999	0.903765	0.188795	0.046788	2.14997	-0.312909	0.117599	0.0762381	0.061667	0.493927	0.334569	0.0891869	0.0865327	0.00616448	-0.0373744	3.42612847217206e-07	0.737246	3.94032812551544e-06	2.15099665033228e-06	0.921505	9.12945066586572e-06	0.306241	-0.000901396	-0.0739686	0.90596	0.572636	0.161831	0.992714	0.879024	0.207395	0.0420562	0.0188746	-0.0744025	0.957751	0.578766	0.162408	0.999981	0.87348	0.212493	0.0419235	0.00385393	-0.0308083	0.134659	0.815257	0.0769464	0.542178	0.979757	0.10646	0.0681585	0.0793623	-0.0726101	0.580188	0.57802	0.147343	0.999744	0.881321	0.193158	0.0455243	-0.278714	-0.0873383	0.0860314	0.497501	0.0599531	0.817611	0.844205	0.0875603	0.076331	0.134424	-0.0550097	0.318479	0.700678	0.122885	0.881623	0.941571	0.165314	0.0527032	-0.0208947	-0.0752059	0.854109	0.567036	0.160809	0.999906	0.881613	0.210189	0.0422925	-0.0309869	-0.0809002	0.7988	0.547542	0.159215	0.991896	0.88891	0.205933	0.0426631	0.00959805	-0.0702635	0.939614	0.60315	0.162256	0.997591	0.923273	0.209202	0.0419584	0.0903686	-0.0542598	0.476367	0.683051	0.138019	0.987465	0.938644	0.181771	0.0479074	0.114084	-0.0575883	0.575477	0.665694	0.146977	0.813697	0.928957	0.186056	0.0456153	0.177591	-0.032104	0.146694	0.809013	0.0869727	0.453642	0.963806	0.117032	0.0648153	0.1152	-0.174301	-0.0708513	-0.118752	0.249601	0.159888	0.587342	0.376005	0.113362	0.0909745	0.726829	0.794304	0.883066	0.766752	0.150297	0.125128	0.055586	0.063273	0.0819652	-0.0563732	0.467617	0.672107	0.147405	0.99979	0.927348	0.193826	0.0460596	0.497194	-0.0390634	0.0559279	0.763399	0.0503876	0.325577	0.949333	0.0731026	0.0828466	0.0681866	-0.0624846	0.543574	0.637197	0.15514	0.99987	0.904284	0.203175	0.0441541	-0.0623521	-6.26279	21.0184	-0.0799275	-0.0962677	-0.0522552	0.808503	0.466068	0.346698	0.552211	0.475857	0.693795	0.171269	0.14723	0.131169	0.976901	0.999765	0.645674	0.850982	0.870543	0.93766	0.21764	0.193571	0.168265	0.0404171	0.0461038	0.0503444	0.226523	-0.0313773	0.280165	0.81776	0.119544	0.999172	0.969393	0.16197	0.0536925	0.0571012	-0.0706988	0.807576	0.592237	0.171237	0.940795	0.892387	0.21456	0.0404241	-0.174301	-0.118752	0.159888	0.376005	0.0909745	0.794304	0.766752	0.125128	0.063273	-6.26279	-0.0962677	0.466068	0.475857	0.14723	0.999765	0.870543	0.193571	0.0461038	21.0184	-0.0522552	0.346698	0.693795	0.131169	0.645674	0.93766	0.168265	0.0503444	0.2491	-0.0483803	0.276436	0.715137	0.118821	0.569007	0.939271	0.152963	0.0539095	0.0061411	-0.0330192	5.59431774869966e-07	0.768339	6.03698079162449e-06	3.20295473526266e-06	0.931426	1.33807843134696e-05	0.298043
ENSG00000142528	ZNF473	zinc finger protein 473 [Source:HGNC Symbol;Acc:HGNC:23239]	protein_coding	25888	0.00310263	0.0270541	0.148929	0.814175	6.80730992568001e-05	0.765773	0.956589	0.000225109	0.248926	-0.00104116	0.0457247	0.884913	0.695253	0.00016744	0.9999	0.925362	0.000522459	0.229437	2.49813	-0.141085	0.0473408	0.376653	0.00135037	0.408872	0.680281	0.00330773	0.205739	-0.000527724	0.0408486	0.649293	0.724906	0.000154466	0.717475	0.917438	0.000273261	0.231214	0.0210369	0.0699394	0.00135002	0.52203	1.74312102633602e-06	0.257693	0.855945	8.2783328176095e-06	0.321571	0.11212	0.0346767	0.722889	0.770373	0.000159998	0.999981	0.94292	0.000503847	0.230439	0.00206314	0.0663932	0.369141	0.574324	0.000118992	0.759395	0.939251	0.000353275	0.23692	0.168862	0.0444011	0.182967	0.698858	7.79832410193574e-05	0.999744	0.927864	0.000261444	0.24603	-0.0990787	0.0387361	0.495149	0.7383	0.000138051	0.913562	0.938195	0.000430629	0.233679	-0.152071	0.0414053	0.201624	0.74285	9.90177100007148e-05	0.836119	0.949113	0.000322404	0.243449	-0.124252	0.0298895	0.215941	0.795743	8.67110760883412e-05	0.999906	0.955645	0.000289074	0.243758	0.0128174	0.0472147	0.905477	0.692466	0.000167938	0.996555	0.935857	0.000517341	0.229371	-0.067228	0.0257529	0.549612	0.829573	0.000144645	0.996984	0.974612	0.000451332	0.232657	-0.136831	0.0157341	0.223112	0.893214	8.85092820223476e-05	0.987465	0.98317	0.000291565	0.243317	-0.2192	0.0145577	0.223838	0.901325	8.868954093159e-05	0.571892	0.985098	0.000280394	0.243273	-0.115377	0.0165093	0.289614	0.889309	0.000130663	0.602682	0.982114	0.000396815	0.237376	-0.114895	0.103772	0.0408448	0.0703316	0.1953	0.347504	0.723769	0.556902	0.000102536	0.000144974	0.700373	0.843771	0.93534	0.863341	0.000328312	0.000453107	0.242688	0.235081	-0.142551	0.0138773	0.152727	0.905617	8.7307354238535e-05	0.99979	0.981368	0.000291623	0.246182	-0.0960762	0.0366401	0.680611	0.755659	0.000197535	0.858787	0.948006	0.00057361	0.228189	-0.190323	0.0131683	0.0535755	0.908891	4.16793969134132e-05	0.99987	0.980299	0.000150683	0.261954	-0.681003	4.63601	-5.99465	-0.0295594	0.0602788	0.0372573	0.00213749	0.543486	0.762953	0.792597	0.615074	0.752972	3.24794466049939e-06	0.00018117	0.000204358	0.855786	0.999765	0.90382	0.943054	0.918255	0.953052	1.47483056757639e-05	0.000557466	0.000590455	0.313027	0.230125	0.227427	-0.233417	8.9744132994346e-05	0.209372	0.999406	0.00010718	0.999172	0.999956	0.000350297	0.241722	0.0369963	0.0449087	0.858911	0.701434	0.000209673	0.956447	0.933448	0.00062046	0.22685	0.103772	0.0703316	0.347504	0.556902	0.000144974	0.843771	0.863341	0.000453107	0.235081	4.63601	0.0602788	0.543486	0.615074	0.00018117	0.999765	0.918255	0.000557466	0.230125	-5.99465	0.0372573	0.762953	0.752972	0.000204358	0.90382	0.953052	0.000590455	0.227427	-0.101395	0.0331207	0.618749	0.779574	0.00019096	0.823652	0.953826	0.00055506	0.228948	-0.000806585	0.038654	0.491862	0.738832	0.000137624	0.573412	0.92237	0.00024438	0.233747
ENSG00000064995	TAF11	TATA-box binding protein associated factor 11 [Source:HGNC Symbol;Acc:HGNC:11544]	protein_coding	6882	0.000490566	0.00646009	0.83571	0.959573	2.76356193663803e-09	0.982561	0.99234	2.15350822672999e-08	0.429236	-0.00895497	0.024938	0.253009	0.843809	1.52404898469914e-09	0.9999	0.965755	1.25234451720578e-08	0.438125	1.25602	-0.00518637	0.363632	0.976577	5.03940175824322e-08	0.696089	0.988904	3.60184792105834e-07	0.427394	0.00617558	0.0446631	1.20594810033622e-07	0.67585	4.20192428366644e-15	8.56638995411246e-07	0.897693	5.16046654225795e-14	0.596728	-0.0160136	-0.010711	0.0282162	0.930842	2.90149296336195e-10	0.700973	0.984541	2.61788649591104e-09	0.462084	0.0638936	0.00387343	0.853426	0.97622	2.77512631955528e-09	0.999981	0.996135	2.21903451977968e-08	0.429173	-0.000719262	0.00127469	0.775118	0.992159	2.71381390601386e-09	0.939606	0.999902	2.06448307599724e-08	0.429509	-0.100768	0.00881385	0.469104	0.944418	2.20358845902706e-09	0.999744	0.989218	1.7654163064504e-08	0.432636	-0.068987	0.0055358	0.664296	0.965219	2.58088437072034e-09	0.947256	0.99334	2.02939834532152e-08	0.430265	-0.0564226	0.0595895	0.663922	0.666499	3.14621491084991e-09	0.963608	0.932144	2.47205994845707e-08	0.431157	-0.0961626	-0.00171081	0.382274	0.989238	1.96872676310294e-09	0.999906	0.998172	1.59942713913002e-08	0.43432	0.100164	0.0351361	0.395047	0.786831	2.00619802113855e-09	0.988904	0.959402	1.6197499428719e-08	0.434039	0.0442061	0.0210447	0.719181	0.872375	2.65362968650903e-09	0.996984	0.982891	2.10249121315716e-08	0.429847	0.0636408	0.0222149	0.605684	0.863425	2.48767138893706e-09	0.987465	0.978327	1.97777955361958e-08	0.430818	0.504412	0.0766098	0.00927105	0.537933	1.14694011321819e-10	0.323684	0.887167	1.06962061836027e-09	0.474989	0.107416	0.0360041	0.366893	0.781416	2.22368450574242e-09	0.664314	0.955969	1.74720467622646e-08	0.436407	0.0171001	0.0441863	0.0114679	0.0226422	0.860558	0.714667	0.928286	0.862957	3.2151533648935e-09	3.06336462097679e-09	0.965723	0.945252	0.985011	0.967374	2.51388503983368e-08	2.41060379364762e-08	0.430827	0.431562	0.0273388	0.016743	0.802838	0.897019	3.16789316149096e-09	0.99979	0.981246	2.50899067826345e-08	0.431052	0.538676	0.0481612	0.0320492	0.700063	3.72453666893997e-10	0.291193	0.932713	3.29335783824756e-09	0.462587	-0.071117	-0.000129704	0.513138	0.999193	2.66754144075733e-09	0.99987	0.999835	2.15036292973254e-08	0.43366	-0.261013	14.4225	53.9446	-0.0167954	0.0640915	0.065023	0.29348	0.08079	0.0112075	0.89664	0.618395	0.600716	1.94022294748777e-09	7.74572404389727e-10	1.55834180584995e-10	0.884106	0.999765	0.289603	0.970326	0.918958	0.907661	1.57136156657962e-08	6.70093698367262e-09	1.45720717359614e-09	0.438455	0.452029	0.474857	0.043285	0.0191135	0.831928	0.885609	3.19377364757706e-09	0.999172	0.982489	2.5352786917775e-08	0.430928	0.335454	0.026164	0.137092	0.835608	1.15115494220818e-09	0.627319	0.966884	9.66542765439204e-09	0.446218	0.0441863	0.0226422	0.714667	0.862957	3.06336462097679e-09	0.945252	0.967374	2.41060379364762e-08	0.431562	14.4225	0.0640915	0.08079	0.618395	7.74572404389727e-10	0.999765	0.918958	6.70093698367262e-09	0.452029	53.9446	0.065023	0.0112075	0.600716	1.55834180584995e-10	0.289603	0.907661	1.45720717359614e-09	0.474857	0.535464	0.0645941	0.0142371	0.604337	1.90566386715985e-10	0.243563	0.902838	1.74897408117017e-09	0.472051	0.00635288	0.0503282	6.75615495858365e-08	0.635391	2.43728770968427e-15	4.85388674268962e-07	0.880081	2.97944818376562e-14	0.602307
ENSG00000204991	SPIRE2	spire type actin nucleation factor 2 [Source:HGNC Symbol;Acc:HGNC:30623]	protein_coding	84501	0.00347513	-0.04696	0.167686	0.727897	0.000183295	0.784192	0.929888	0.000544727	0.227436	0.00994413	-0.0456713	0.235786	0.736082	0.000227329	0.9999	0.937532	0.000687373	0.222643	0.272128	-0.0311255	0.855663	0.87102	0.00239344	0.949995	0.949122	0.00542993	0.18989	-0.0042096	-0.0523347	0.00140203	0.682097	4.64049505899752e-06	0.00351453	0.901433	1.06239150745491e-05	0.303113	0.005843	-0.0208712	0.460648	0.877797	0.000329352	0.95181	0.971184	0.000933582	0.214282	0.248389	-0.0485092	0.501905	0.726836	0.000342818	0.999981	0.929772	0.000998415	0.213369	0.00414743	0.0171383	0.121316	0.900398	0.000147763	0.52225	0.993883	0.00042884	0.232189	0.0963716	-0.0278135	0.518113	0.837363	0.000347742	0.999744	0.96159	0.000998223	0.213044	0.112774	-0.0222462	0.507361	0.869838	0.000344498	0.914823	0.969523	0.000974657	0.213258	-0.353091	-0.0837843	0.0102765	0.559684	2.57918893985804e-05	0.582595	0.895321	9.62730625810663e-05	0.271942	0.0645303	-0.0208386	0.584606	0.878433	0.000365905	0.999906	0.972855	0.00105152	0.211882	-0.0303662	-0.0359944	0.810129	0.796705	0.000405683	0.991896	0.962326	0.00113771	0.209518	0.0941715	-0.00270748	0.473962	0.984566	0.000333847	0.996984	0.998115	0.000954256	0.213973	0.0621893	-0.0153127	0.637659	0.911863	0.000378177	0.987465	0.986655	0.0010714	0.211128	-0.159658	-0.0494692	0.4506	0.720624	0.000325862	0.740546	0.943982	0.000897879	0.214524	-0.117472	-0.0603619	0.352366	0.66114	0.000232389	0.654291	0.922508	0.0006648	0.224531	-0.0427726	0.0848739	-0.0340321	-0.0109862	0.678708	0.507735	0.801148	0.93697	0.000313262	0.000279261	0.911162	0.892022	0.952987	0.985081	0.000894677	0.000809798	0.217739	0.220363	-0.0369263	-0.0407456	0.750622	0.766612	0.000322904	0.99979	0.95504	0.000941207	0.217044	-0.340032	-0.0565253	0.206492	0.675905	0.000169369	0.514092	0.923728	0.000500837	0.231628	-0.0719916	-0.0445154	0.5328	0.743725	0.000285297	0.99987	0.939405	0.00084617	0.219876	-0.0944703	12.848	10.5682	-0.0432373	0.0140601	-0.0225753	0.720949	0.143856	0.646108	0.754185	0.918392	0.869113	0.000319239	0.000133923	0.000308021	0.962313	0.999765	0.846165	0.930692	0.985572	0.97655	0.000913505	0.000425125	0.000851427	0.217306	0.236833	0.218125	-0.264663	-0.0820734	0.219279	0.557271	0.000175864	0.999172	0.8988	0.000546858	0.230789	-0.229371	-0.0434306	0.340075	0.74754	0.000227894	0.735509	0.946584	0.000669052	0.224972	0.0848739	-0.0109862	0.507735	0.93697	0.000279261	0.892022	0.985081	0.000809798	0.220363	12.848	0.0140601	0.143856	0.918392	0.000133923	0.999765	0.985572	0.000425125	0.236833	10.5682	-0.0225753	0.646108	0.869113	0.000308021	0.846165	0.97655	0.000851427	0.218125	-0.308385	-0.0639398	0.18932	0.63796	0.000160283	0.482613	0.916421	0.00047419	0.232855	-0.00455073	-0.0576251	0.000607706	0.649047	2.30201005991269e-06	0.00164207	0.885714	5.48112746832777e-06	0.316393
ENSG00000139579	NABP2	nucleic acid binding protein 2 [Source:HGNC Symbol;Acc:HGNC:28412]	protein_coding	79035	0.000628143	-0.0549006	0.729156	0.5746	0.0187778	0.966188	0.874769	0.0320434	0.111647	-0.000562035	-0.0505002	0.925787	0.606151	0.019593	0.9999	0.89581	0.0343953	0.110419	-0.0690263	-0.0333772	0.945178	0.795313	0.021506	0.98322	0.917233	0.0361608	0.123193	0.00262382	-0.0363923	0.0058216	0.695569	0.000913347	0.0124729	0.906003	0.00142934	0.190517	-0.00160763	-0.0534839	0.777182	0.583653	0.0190658	0.984007	0.884578	0.0328761	0.111208	0.153779	-0.0641237	0.561778	0.519791	0.0172807	0.999981	0.851844	0.031148	0.114036	-0.000425479	-0.0561346	0.825649	0.573089	0.0192971	0.954911	0.938812	0.0320019	0.11086	-0.0249029	-0.0515689	0.815851	0.59628	0.0192551	0.999744	0.888412	0.0337877	0.110923	0.0558077	-0.0485923	0.647167	0.618022	0.0181445	0.943384	0.899149	0.0314595	0.112636	-0.166245	-0.0932368	0.0957577	0.377294	0.00724574	0.74583	0.819499	0.0144001	0.139711	0.0374916	-0.0472697	0.657561	0.628543	0.018235	0.999906	0.906351	0.0324383	0.112492	0.0428789	-0.0403564	0.635574	0.686547	0.0180399	0.988904	0.934267	0.0316806	0.112802	0.045738	-0.0391564	0.62759	0.696722	0.0179656	0.996984	0.946894	0.0316076	0.112921	0.0600563	-0.0391369	0.525202	0.692666	0.0168411	0.987465	0.941518	0.0299229	0.114773	0.304591	-0.0107399	0.0421924	0.911728	0.00385335	0.367215	0.985691	0.00798933	0.154788	0.11488	-0.0256476	0.207955	0.795979	0.0111128	0.520351	0.959232	0.0198483	0.127916	0.0492586	-0.0431979	-0.0512409	-0.0635456	0.509556	0.641663	0.600021	0.528568	0.0173675	0.0188844	0.849327	0.924751	0.889006	0.848162	0.0301375	0.0325782	0.115203	0.112769	0.0585781	-0.040202	0.48561	0.685165	0.0170287	0.99979	0.931851	0.030501	0.115773	0.338954	-0.0289575	0.0805492	0.765202	0.00621174	0.357983	0.949675	0.0120046	0.143873	0.00640603	-0.051259	0.938959	0.604102	0.0204667	0.99987	0.889977	0.0359441	0.110415	-0.0205334	1.9983	18.7421	-0.0544667	-0.0449306	-0.0335403	0.914624	0.755024	0.259038	0.586335	0.655401	0.733578	0.0204228	0.0197648	0.0125525	0.992007	0.999765	0.573592	0.867043	0.928852	0.949949	0.0350794	0.0344151	0.0221873	0.110478	0.111438	0.12449	0.0785778	-0.0377424	0.61578	0.711283	0.0186312	0.999172	0.946199	0.0329571	0.113163	0.216884	-0.0425385	0.211786	0.661982	0.0112284	0.661097	0.920288	0.0206925	0.127626	-0.0431979	-0.0635456	0.641663	0.528568	0.0188844	0.924751	0.848162	0.0325782	0.112769	1.9983	-0.0449306	0.755024	0.655401	0.0197648	0.999765	0.928852	0.0344151	0.111438	18.7421	-0.0335403	0.259038	0.733578	0.0125525	0.573592	0.949949	0.0221873	0.12449	0.306451	-0.0216621	0.0701972	0.823921	0.00567674	0.332505	0.964391	0.0111021	0.146289	0.00286511	-0.0329089	0.00281251	0.721377	0.000522195	0.00643187	0.915448	0.000846695	0.203686
ENSG00000117600	PLPPR4	phospholipid phosphatase related 4 [Source:HGNC Symbol;Acc:HGNC:23496]	protein_coding	9890	-0.00211888	0.277718	0.629995	0.242938	0.00797389	0.949095	0.658403	0.0152822	0.135562	0.0134007	0.242554	0.358576	0.305921	0.00625146	0.9999	0.734957	0.0128221	0.142096	-3.85453	0.465252	0.117391	0.139849	0.00857835	0.493874	0.439332	0.0164151	0.152415	-0.0120599	0.196816	2.00047660552182e-08	0.312801	7.62281853172266e-09	1.78099770023479e-07	0.690885	2.8586943469903e-08	0.413708	0.00675711	0.274592	0.62366	0.247047	0.00794645	0.965972	0.677127	0.0153908	0.135655	-0.545045	0.310991	0.395941	0.198717	0.0065646	0.999981	0.613655	0.0135257	0.140792	0.0026006	0.294594	0.578494	0.223652	0.00773508	0.868613	0.802927	0.0143309	0.136384	0.0184256	0.266279	0.943371	0.260989	0.00872403	0.999744	0.689541	0.0170178	0.133121	0.43652	0.288911	0.137475	0.217656	0.00360586	0.83146	0.645425	0.00776627	0.1565	0.0899289	0.251383	0.712334	0.334275	0.0102217	0.972089	0.792908	0.0194631	0.130249	0.097897	0.277251	0.633157	0.243589	0.00798739	0.999906	0.681145	0.0159136	0.135516	-0.331811	0.180044	0.12805	0.45261	0.00344786	0.988904	0.851293	0.00756711	0.157652	-0.314492	0.181398	0.166821	0.452486	0.00406464	0.996984	0.871783	0.00869693	0.153406	-0.229087	0.219091	0.316775	0.360859	0.00586494	0.987465	0.809929	0.0119868	0.143792	-1.01608	0.130276	0.00468875	0.570457	0.000318665	0.320821	0.897803	0.000880148	0.215031	-0.477293	0.161957	0.0284912	0.490389	0.00122473	0.283842	0.861644	0.00290224	0.185477	-0.270162	0.20542	0.266919	0.326183	0.131541	0.358031	0.253578	0.180164	0.00347596	0.00619375	0.685225	0.848433	0.675889	0.599566	0.00749863	0.0124329	0.159205	0.143951	-0.178035	0.235888	0.379256	0.324458	0.006374	0.99979	0.764256	0.0130392	0.143179	-0.894093	0.211073	0.0555739	0.366123	0.00196307	0.32502	0.783054	0.00438848	0.173783	-0.0994796	0.256848	0.621804	0.282125	0.0078724	0.99987	0.704838	0.0157342	0.13745	0.0526653	-12.4624	-87.7203	0.278201	0.22679	0.184902	0.909255	0.419081	0.0267811	0.250806	0.34979	0.426927	0.00862503	0.00668776	0.00117117	0.991455	0.999765	0.301031	0.640728	0.808008	0.840443	0.0165883	0.013487	0.00278956	0.134948	0.141882	0.18657	-0.230541	0.229944	0.541505	0.350675	0.00747775	0.999172	0.803209	0.0149569	0.138853	-0.544327	0.248144	0.193757	0.291475	0.00440924	0.654443	0.726713	0.00915341	0.152991	0.20542	0.326183	0.358031	0.180164	0.00619375	0.848433	0.599566	0.0124329	0.143951	-12.4624	0.22679	0.419081	0.34979	0.00668776	0.999765	0.808008	0.013487	0.141882	-87.7203	0.184902	0.0267811	0.426927	0.00117117	0.301031	0.840443	0.00278956	0.18657	-0.927677	0.179911	0.022266	0.438872	0.00102402	0.260849	0.832505	0.00246737	0.189837	-0.0127602	0.183456	3.0301690186781e-09	0.335883	1.35817847980198e-09	3.16971828067454e-08	0.707514	5.65278284672135e-09	0.439827
ENSG00000171813	PWWP2B	PWWP domain containing 2B [Source:HGNC Symbol;Acc:HGNC:25150]	protein_coding	170394	0.00272769	0.00648925	0.358417	0.967572	0.0115084	0.893427	0.99404	0.0209634	0.125502	0.000969715	0.0195741	0.921977	0.902991	0.0159095	0.9999	0.981051	0.0287963	0.116397	-1.46673	0.164418	0.380497	0.442681	0.00643729	0.707266	0.729019	0.012813	0.161129	-0.00694053	-0.0186574	3.55949580097542e-06	0.893936	1.58775140877304e-06	1.73271282679065e-05	0.973527	3.94115435587353e-06	0.323298	0.00899954	0.0324325	0.333026	0.838523	0.0110942	0.930287	0.96503	0.0205581	0.126519	0.0976862	0.0132633	0.822434	0.935366	0.0156613	0.999981	0.986456	0.0286611	0.116844	-0.00255938	-0.00663441	0.418477	0.967471	0.0123891	0.788354	0.99841	0.0217232	0.123448	0.0905427	0.0215631	0.6056	0.892386	0.0144051	0.999744	0.976523	0.0262514	0.119214	-0.0531491	0.0185244	0.790597	0.907782	0.01554	0.969674	0.980529	0.0274983	0.117065	-0.292086	-0.0505715	0.0741143	0.76934	0.0052066	0.731522	0.954697	0.0107972	0.148594	0.00271247	0.0215924	0.984416	0.892927	0.0159661	0.999906	0.976865	0.0290123	0.116296	-0.0288355	0.0137976	0.846092	0.933036	0.0157381	0.992593	0.988566	0.0282306	0.116705	0.0955165	0.0470497	0.536776	0.775086	0.0137774	0.996984	0.964425	0.0251493	0.12047	0.0825162	0.0382638	0.594859	0.813902	0.014315	0.987465	0.970596	0.0260121	0.119391	0.06243	0.0296397	0.802124	0.855745	0.0155863	0.926788	0.973622	0.026894	0.116981	-0.243003	-0.0387377	0.102035	0.809901	0.00503568	0.397245	0.964114	0.00999735	0.149481	-0.0797224	0.161907	0.0159113	0.0598349	0.51376	0.284531	0.92059	0.714775	0.0122848	0.00926496	0.84972	0.826817	0.98368	0.92574	0.0223659	0.017664	0.125099	0.132975	0.00527721	0.0186664	0.969391	0.90855	0.0144916	0.99979	0.982129	0.0265463	0.12041	-0.560939	-0.0210033	0.0767844	0.894497	0.00418405	0.35269	0.979433	0.00850483	0.154369	0.0204952	0.0208183	0.88085	0.897399	0.0143742	0.99987	0.977746	0.0264828	0.120642	0.488236	2.75499	-28.1263	0.0697776	0.0276996	-0.0105307	0.116049	0.792439	0.300407	0.664818	0.866289	0.947921	0.00546583	0.0141159	0.00953533	0.855786	0.999765	0.609366	0.898684	0.977276	0.991254	0.0111556	0.0257627	0.0174826	0.1473	0.12116	0.132179	-0.343889	-0.0460058	0.176933	0.780393	0.0070808	0.999172	0.959965	0.0142603	0.140336	-0.383695	0.000360381	0.176189	0.998188	0.00706308	0.645563	0.999601	0.0138219	0.140404	0.161907	0.0598349	0.284531	0.714775	0.00926496	0.826817	0.92574	0.017664	0.132975	2.75499	0.0276996	0.792439	0.866289	0.0141159	0.999765	0.977276	0.0257627	0.12116	-28.1263	-0.0105307	0.300407	0.947921	0.00953533	0.609366	0.991254	0.0174826	0.132179	-0.33231	-0.0156131	0.232392	0.922736	0.00829107	0.526742	0.985083	0.0154283	0.136032	-0.00693422	-0.0236907	4.92724017808227e-06	0.866151	2.10763740474023e-06	2.21848429225665e-05	0.965998	5.04968952591262e-06	0.318041
ENSG00000120685	PROSER1	proline and serine rich 1 [Source:HGNC Symbol;Acc:HGNC:20291]	protein_coding	80209	-0.00134909	0.221707	0.544581	0.0671266	0.0024154	0.937535	0.396425	0.00538925	0.166693	0.00359699	0.208035	0.627193	0.0859438	0.00254936	0.9999	0.456737	0.00585841	0.165334	1.21797	0.0850825	0.343779	0.60497	0.00310425	0.682442	0.826093	0.0068209	0.182507	0.00371843	0.235789	0.00133699	0.0382735	3.423375977977e-05	0.00336894	0.288702	6.74623608617062e-05	0.263332	-0.00917861	0.203021	0.186085	0.0895724	0.0013624	0.900262	0.460648	0.00328385	0.180869	-0.0780076	0.220796	0.810789	0.0741366	0.00274333	0.999981	0.415317	0.00629996	0.16348	-0.00219252	0.190469	0.354193	0.120107	0.00197215	0.750036	0.684538	0.0042903	0.171763	-0.0134988	0.214347	0.918153	0.0756943	0.00279644	0.999744	0.428029	0.00630639	0.162994	-0.0511765	0.211728	0.732644	0.0796977	0.00267728	0.961156	0.44377	0.00597366	0.164097	0.180494	0.242307	0.141601	0.0649195	0.00140612	0.796903	0.476611	0.00342412	0.182084	-0.132587	0.199453	0.199835	0.096168	0.00142327	0.999906	0.488122	0.00350942	0.179802	-0.0621451	0.198248	0.57594	0.108983	0.00246995	0.988904	0.540004	0.00564041	0.166131	-0.108827	0.185035	0.346375	0.134704	0.00194917	0.996984	0.620161	0.00456386	0.172054	-0.0744341	0.199074	0.521451	0.104323	0.00237213	0.987465	0.547702	0.00545053	0.167148	0.0930726	0.226841	0.61751	0.0655544	0.00253526	0.837937	0.43686	0.00553094	0.165474	-0.0530529	0.205087	0.635813	0.0964544	0.00228462	0.837102	0.501708	0.00501941	0.169959	-0.0438477	0.00581643	0.216464	0.2189	0.631346	0.959156	0.0730278	0.0787379	0.00227899	0.00250301	0.892151	0.993694	0.414812	0.43077	0.00517706	0.0056471	0.170021	0.167642	-0.036822	0.209795	0.720284	0.0869954	0.00237687	0.99979	0.478857	0.00552549	0.168956	0.102219	0.224413	0.669279	0.0657953	0.00232435	0.852451	0.417267	0.00508575	0.169522	-0.0495378	0.209552	0.627918	0.0851728	0.00227462	0.99987	0.447287	0.00533308	0.17007	0.0412916	-1.85417	11.5657	0.221796	0.21057	0.228941	0.860036	0.812851	0.570084	0.0725248	0.0899415	0.0616546	0.00247386	0.00244857	0.00219383	0.983868	0.999765	0.799625	0.386601	0.51694	0.431932	0.00559529	0.00562825	0.00484706	0.16794	0.168201	0.170984	-0.00402696	0.216637	0.983232	0.0855338	0.00250525	0.999172	0.51718	0.00577939	0.167619	0.0663936	0.220361	0.755658	0.0691698	0.00240779	0.923525	0.423892	0.00540954	0.168627	0.00581643	0.2189	0.959156	0.0787379	0.00250301	0.993694	0.43077	0.0056471	0.167642	-1.85417	0.21057	0.812851	0.0899415	0.00244857	0.999765	0.51694	0.00562825	0.168201	11.5657	0.228941	0.570084	0.0616546	0.00219383	0.799625	0.431932	0.00484706	0.170984	0.126469	0.230014	0.544804	0.0605812	0.00215418	0.777181	0.415991	0.0047529	0.171445	0.00363381	0.237958	0.00199671	0.0375111	4.74335261304555e-05	0.00475709	0.284004	9.07913472557734e-05	0.256546
ENSG00000156709	AIFM1	apoptosis inducing factor mitochondria associated 1 [Source:HGNC Symbol;Acc:HGNC:8768]	protein_coding	9131	0.000911168	-0.118029	0.707803	0.368561	0.00801421	0.963162	0.763164	0.0153511	0.135425	-0.000202521	-0.112728	0.980019	0.391172	0.00847083	0.9999	0.786141	0.0166882	0.133922	-0.477377	0.0139704	0.729079	0.936928	0.00867568	0.89889	0.973178	0.016583	0.152068	-0.00477237	-0.140552	0.000131645	0.240615	1.69052083587656e-05	0.000429244	0.623987	3.5120296067147e-05	0.27772	0.00150008	-0.111228	0.843815	0.39579	0.00834372	0.989231	0.791488	0.0160651	0.134333	0.0315276	-0.115676	0.929343	0.387707	0.00844661	0.999981	0.777582	0.0168221	0.134	-0.00241417	-0.139423	0.349755	0.295002	0.00598126	0.746178	0.850215	0.0114539	0.143271	0.115117	-0.112735	0.420938	0.386435	0.00654901	0.999744	0.785252	0.0132676	0.140855	0.183674	-0.10354	0.259415	0.425366	0.00509835	0.855776	0.806851	0.0104539	0.147491	0.0202828	-0.0820988	0.880303	0.567413	0.00981277	0.988321	0.89908	0.0187669	0.131384	0.0402634	-0.108551	0.722474	0.407971	0.00805994	0.999906	0.803759	0.0160351	0.135271	0.0361477	-0.103698	0.765716	0.440077	0.00818014	0.991647	0.845061	0.0160279	0.13487	-0.025767	-0.120036	0.8385	0.374153	0.00833472	0.996984	0.83374	0.0162737	0.134362	-0.0463265	-0.122617	0.714811	0.357317	0.00803637	0.988627	0.807495	0.0157651	0.13535	-0.162292	-0.1348	0.424246	0.31114	0.00657305	0.721425	0.760346	0.0127395	0.140758	-0.121803	-0.141799	0.320237	0.289722	0.00620301	0.627998	0.735971	0.0119855	0.143911	-0.0600904	0.0611263	-0.114828	-0.0976175	0.548523	0.623267	0.381721	0.470339	0.00796762	0.0083515	0.860204	0.921111	0.778667	0.821835	0.0153794	0.0161204	0.137122	0.135833	-0.0982125	-0.133806	0.382775	0.31462	0.00679009	0.99979	0.756943	0.0137802	0.141472	-0.381053	-0.13978	0.143976	0.286602	0.00390538	0.441778	0.724947	0.00801018	0.156173	0.00115147	-0.113389	0.991808	0.392959	0.00918736	0.99987	0.782862	0.018001	0.133207	-0.013834	-2.13852	-24.578	-0.11505	-0.121427	-0.138134	0.957036	0.80333	0.269671	0.39193	0.369352	0.297389	0.00917722	0.00896542	0.00565548	0.995434	0.999765	0.582271	0.759562	0.817279	0.757891	0.0175208	0.0174234	0.0110642	0.133238	0.133882	0.146389	-0.286414	-0.166529	0.170254	0.220422	0.00432967	0.999172	0.704938	0.00930514	0.15347	-0.122768	-0.11908	0.599522	0.366143	0.00823838	0.865249	0.781296	0.0158169	0.136207	0.0611263	-0.0976175	0.623267	0.470339	0.0083515	0.921111	0.821835	0.0161204	0.135833	-2.13852	-0.121427	0.80333	0.369352	0.00896542	0.999765	0.817279	0.0174234	0.133882	-24.578	-0.138134	0.269671	0.297389	0.00565548	0.582271	0.757891	0.0110642	0.146389	-0.254293	-0.13897	0.265471	0.294772	0.00560667	0.558516	0.738852	0.0109874	0.146621	-0.00456659	-0.142706	0.00032224	0.238625	3.5678298165328e-05	0.00092809	0.621496	6.97409499838232e-05	0.262477
ENSG00000163703	CRELD1	cysteine rich with EGF like domains 1 [Source:HGNC Symbol;Acc:HGNC:14630]	protein_coding	78987	0.000631374	-0.305067	0.808138	0.0318088	5.86370806501265e-49	0.977632	0.286499	2.59575127660964e-46	0.942584	-0.00871929	-0.286241	0.311713	0.0425788	3.61538687388778e-49	0.9999	0.342335	1.63525520213281e-46	0.943268	1.79132	-0.46058	0.224962	0.0165149	3.53142587358411e-43	0.590904	0.164236	1.49948666787329e-40	0.945912	0.00412131	-0.277923	0.0023829	0.0375823	5.90449928168381e-51	0.00563841	0.285796	2.79202300124349e-48	0.948765	-0.0111857	-0.315495	0.166992	0.024557	2.31813930277827e-49	0.894855	0.270558	1.06807116026909e-46	0.943889	0.0430643	-0.305179	0.909814	0.0351276	6.00093044776178e-49	0.999981	0.300972	2.65649699779003e-46	0.942551	-0.00112256	-0.313888	0.68494	0.0299638	5.56116297618698e-49	0.907768	0.45829	2.46182035920311e-46	0.94266	0.364301	-0.30053	0.0154988	0.0276668	3.19952770990688e-50	0.999744	0.279498	1.58498508410292e-47	0.946575	-0.207265	-0.312414	0.233763	0.0263187	2.96664414986565e-49	0.848829	0.278245	1.31327655706606e-46	0.943545	-0.125287	-0.366331	0.382622	0.0182169	1.54435417328507e-48	0.900297	0.297607	6.98518107160198e-46	0.943204	0.110777	-0.289163	0.359741	0.0405531	3.96602809716602e-49	0.999906	0.345071	1.75568469339652e-46	0.943138	-0.186866	-0.350175	0.147153	0.0151656	2.10560088484135e-49	0.988904	0.257574	9.73536266889092e-47	0.944023	-0.191341	-0.35325	0.154397	0.014817	2.18437925203956e-49	0.996984	0.286508	1.03291351631671e-46	0.943972	-0.0337385	-0.308583	0.803501	0.0323209	5.85505566084571e-49	0.994321	0.357887	2.59192102296927e-46	0.942587	-0.448018	-0.361585	0.0369015	0.0105959	6.8018136738832e-50	0.356878	0.210362	3.29112872787939e-47	0.945568	0.0368495	-0.293532	0.779157	0.0434907	2.73036820823088e-48	0.907442	0.365848	1.18350085292607e-45	0.942386	0.056939	-0.277277	-0.300881	-0.374438	0.59505	0.0347253	0.0342241	0.00913472	2.46502040788671e-48	3.03633290102799e-49	0.880544	0.762642	0.299636	0.177623	1.091217332053e-45	1.43577141679064e-46	0.942534	0.945474	-0.0501544	-0.312406	0.677372	0.030594	2.6040539271306e-48	0.99979	0.313929	1.15276480867828e-45	0.942455	-0.415464	-0.330649	0.136161	0.0199721	9.32643003647105e-49	0.432404	0.250028	4.12863198593227e-46	0.943918	0.177977	-0.273944	0.135046	0.052528	9.26719895308464e-49	0.99987	0.364637	4.28474092039731e-46	0.943927	0.504459	-22.636	-14.4364	-0.248139	-0.385226	-0.3165	0.063289	0.0119401	0.545375	0.0798273	0.00666196	0.0281737	5.0376897903823e-49	1.19398994932354e-49	2.36436929808134e-48	0.855786	0.999765	0.78501	0.403951	0.193588	0.318613	2.278568995189e-46	6.05906216722574e-47	1.04666101310384e-45	0.944778	0.946736	0.942594	0.228171	-0.259884	0.308201	0.0767549	1.68741715381642e-48	0.999172	0.501579	7.63226115267487e-46	0.943077	-0.327239	-0.316758	0.188543	0.0251638	1.19351618579684e-48	0.652259	0.276325	5.39832560036717e-46	0.94357	-0.277277	-0.374438	0.0347253	0.00913472	3.03633290102799e-49	0.762642	0.177623	1.43577141679064e-46	0.945474	-22.636	-0.385226	0.0119401	0.00666196	1.19398994932354e-49	0.999765	0.193588	6.05906216722574e-47	0.946736	-14.4364	-0.3165	0.545375	0.0281737	2.36436929808134e-48	0.78501	0.318613	1.04666101310384e-45	0.942594	-0.420314	-0.344055	0.0834945	0.0156852	6.32406534942231e-49	0.351249	0.233773	2.86040225348001e-46	0.944462	0.00371395	-0.277552	0.00717627	0.040295	1.6099849940761e-50	0.0148789	0.294478	6.97861412223903e-48	0.947476
ENSG00000032742	IFT88	intraflagellar transport 88 [Source:HGNC Symbol;Acc:HGNC:20606]	protein_coding	8100	-0.000936536	-0.0833001	0.712121	0.542739	0.0469368	0.963555	0.85964	0.0705	0.0841198	-0.00843142	-0.0734889	0.316406	0.589507	0.0341583	0.9999	0.889215	0.0556058	0.0939373	2.67733	-0.24402	0.0562974	0.171829	0.00526831	0.420409	0.482654	0.0107865	0.167107	0.00787509	-0.0430581	5.07206380361116e-11	0.679885	2.69008996136711e-10	1.05740841180294e-09	0.900425	1.32442053327506e-09	0.463149	-0.0100767	-0.10086	0.202686	0.456121	0.0271191	0.902801	0.826727	0.0446005	0.100879	0.120167	-0.0982508	0.746068	0.481601	0.0474719	0.999981	0.831481	0.0740628	0.0837636	0.00346697	-0.0505584	0.197253	0.713897	0.0267181	0.61489	0.970802	0.0424641	0.101322	-0.169552	-0.0888982	0.255245	0.51087	0.0306639	0.999744	0.852492	0.0504275	0.0972023	-0.191952	-0.0983574	0.258914	0.468081	0.030891	0.855464	0.827926	0.0496039	0.0969801	0.142728	0.0145344	0.303672	0.921383	0.0430513	0.877125	0.989591	0.0670503	0.087838	-0.0180917	-0.0904187	0.878547	0.509059	0.0488923	0.999906	0.854984	0.0757787	0.0828354	0.108668	-0.0601573	0.389897	0.666245	0.0376599	0.988904	0.92849	0.0596913	0.0909556	0.0651517	-0.0708079	0.62135	0.61452	0.0451361	0.996984	0.926447	0.0697025	0.0853455	0.0982627	-0.0681642	0.457259	0.62247	0.0403304	0.987465	0.92343	0.0632529	0.0888453	0.193713	-0.0624628	0.360631	0.651809	0.036346	0.679113	0.924235	0.0559414	0.0920439	0.288403	-0.0197447	0.02217	0.884141	0.00671789	0.274911	0.980776	0.0128255	0.141761	0.0979539	-0.0631727	-0.084534	-0.10307	0.347436	0.626326	0.534993	0.464758	0.0359007	0.0454794	0.770839	0.921529	0.861455	0.819633	0.0562463	0.0691079	0.0934997	0.086107	0.0796988	-0.070162	0.497352	0.612884	0.0419226	0.99979	0.907987	0.066144	0.0886727	0.570941	-0.0473128	0.0344166	0.724702	0.00907924	0.294728	0.939566	0.0167245	0.133534	-0.0050334	-0.0873787	0.965666	0.527355	0.0495241	0.99987	0.855995	0.0766266	0.0833991	-0.458907	3.44531	38.6801	-0.135646	-0.0739268	-0.0479258	0.0835927	0.700297	0.0940474	0.324255	0.599347	0.72537	0.0161792	0.0469708	0.0174059	0.855786	0.999765	0.403008	0.710526	0.91452	0.948169	0.0286318	0.0726922	0.029462	0.117251	0.0850844	0.115139	0.0529862	-0.0767861	0.808825	0.590714	0.04852	0.999172	0.911084	0.0747949	0.0840524	0.281309	-0.0739591	0.246925	0.587236	0.0302917	0.682224	0.891013	0.0484767	0.0987048	-0.0631727	-0.10307	0.626326	0.464758	0.0454794	0.921529	0.819633	0.0691079	0.086107	3.44531	-0.0739268	0.700297	0.599347	0.0469708	0.999765	0.91452	0.0726922	0.0850844	38.6801	-0.0479258	0.0940474	0.72537	0.0174059	0.403008	0.948169	0.029462	0.115139	0.376232	-0.0490039	0.112627	0.72013	0.0194268	0.39112	0.940159	0.0321964	0.111942	0.00813109	-0.03564	1.51194317182176e-11	0.728985	8.73457650415523e-11	3.32180460748928e-10	0.918504	4.55125466429887e-10	0.478711
ENSG00000134532	SOX5	SRY-box transcription factor 5 [Source:HGNC Symbol;Acc:HGNC:11201]	protein_coding	6660	0.000293596	-0.0304186	0.938737	0.882521	0.000133708	0.994318	0.973157	0.000412862	0.234378	-0.0126556	-0.00647317	0.31755	0.974778	8.66818530771348e-05	0.9999	0.995918	0.000289301	0.243765	-1.06957	0.075904	0.640728	0.79595	0.0014332	0.858696	0.917837	0.00348396	0.204115	-0.00846766	-0.077559	1.19577280336457e-05	0.670361	2.25704202142376e-08	5.06499367809514e-05	0.895048	7.76712145182647e-08	0.396552	0.0105216	-0.0157951	0.377879	0.938387	9.54971583493335e-05	0.935138	0.986417	0.000306433	0.241682	-0.228897	-0.0100252	0.681757	0.961861	0.000124589	0.999981	0.992534	0.00040308	0.235919	0.00732678	0.0511046	0.068694	0.80343	3.12687667356304e-05	0.40859	0.978822	0.000105957	0.265201	0.102292	-0.0285137	0.649346	0.889133	0.000122514	0.999744	0.975085	0.000392338	0.236285	0.00130772	-0.0287579	0.995937	0.888567	0.00013405	0.999677	0.975749	0.000420228	0.234322	-0.320348	-0.0985112	0.127879	0.658028	5.64520974448974e-05	0.783045	0.929904	0.000194557	0.25554	0.0961642	-0.0179935	0.588977	0.930195	0.000118047	0.999906	0.98712	0.000381915	0.237093	-0.222386	-0.0865843	0.241275	0.678689	7.35760743494902e-05	0.988904	0.932522	0.000245718	0.247271	-0.22054	-0.0883104	0.264955	0.674351	7.79071209590992e-05	0.996984	0.940281	0.000258894	0.24605	-0.0617892	-0.0415384	0.756371	0.842278	0.000128552	0.991032	0.974895	0.000406174	0.235237	-0.705454	-0.123213	0.0249885	0.543907	1.46077811345926e-05	0.344997	0.887928	5.49303260954876e-05	0.280651	-0.300119	-0.0964746	0.117029	0.64233	5.38472697308023e-05	0.416005	0.916363	0.000178905	0.256544	-0.214513	0.146588	-0.0314087	0.0113367	0.170398	0.452536	0.87742	0.95725	6.94084799591861e-05	0.00012339	0.693686	0.875358	0.972265	0.990775	0.000231651	0.000391231	0.251127	0.238636	-0.059944	-0.0392719	0.734864	0.851017	0.000150057	0.99979	0.973384	0.000474192	0.234318	-0.564488	-0.0657475	0.168251	0.749077	6.88311505094915e-05	0.46805	0.946859	0.000222826	0.251306	-0.0547354	-0.0355718	0.755808	0.864065	0.000151234	0.99987	0.968997	0.000481732	0.234145	-0.15682	2.35908	-31.8695	-0.043687	-0.0182549	-0.0587718	0.697114	0.861087	0.362475	0.835436	0.931331	0.777456	0.000147676	0.000155639	0.000109922	0.959629	0.999765	0.656302	0.956255	0.987628	0.958785	0.000458588	0.000486439	0.000338987	0.234672	0.233508	0.24117	-0.0465416	-0.0355266	0.887765	0.868659	0.000156364	0.999172	0.977253	0.000492265	0.233405	-0.175181	-0.0347825	0.633197	0.866171	0.00014286	0.881397	0.972635	0.000440477	0.235406	0.146588	0.0113367	0.452536	0.95725	0.00012339	0.875358	0.990775	0.000391231	0.238636	2.35908	-0.0182549	0.861087	0.931331	0.000155639	0.999765	0.987628	0.000486439	0.233508	-31.8695	-0.0587718	0.362475	0.777456	0.000109922	0.656302	0.958785	0.000338987	0.24117	-0.539462	-0.0808043	0.131101	0.695221	5.82170399016496e-05	0.415482	0.931718	0.000190961	0.254885	-0.00929559	-0.0891199	1.54770423413556e-06	0.616521	3.60597855781238e-09	7.91581472355565e-06	0.873025	1.39999981104393e-08	0.42521
ENSG00000068724	TTC7A	tetratricopeptide repeat domain 7A [Source:HGNC Symbol;Acc:HGNC:19750]	protein_coding	57217	0.000848775	0.351961	0.769148	0.0261081	0.0670123	0.970091	0.262545	0.0957661	0.0727161	0.00110291	0.354617	0.908703	0.0252206	0.0687561	0.9999	0.272153	0.10137	0.071875	2.60783	0.120412	0.108653	0.560071	0.1128	0.484987	0.801161	0.149399	0.0633661	0.00733556	0.398783	3.1635832388372e-07	0.00329044	1.15608882061669e-06	2.0067534410746e-06	0.0966993	2.93551183814387e-06	0.329126	-0.00560863	0.349619	0.535275	0.0264486	0.0602995	0.957392	0.279071	0.08867	0.076145	-0.139233	0.368001	0.741906	0.0226153	0.0664871	0.999981	0.247157	0.0989366	0.0729732	-0.00691731	0.281102	0.0224346	0.0701081	0.00980892	0.251372	0.597284	0.0176895	0.129915	-0.0679268	0.356358	0.690153	0.0235949	0.0653137	0.999744	0.261403	0.0964592	0.0735541	-0.335002	0.339154	0.0820784	0.0284773	0.0228512	0.817611	0.289589	0.038339	0.105938	0.00454602	0.331676	0.977377	0.0547928	0.100144	0.996692	0.441696	0.138602	0.0599479	-0.0517328	0.350738	0.70122	0.026514	0.0655844	0.999906	0.287157	0.0975375	0.0734193	0.0322398	0.364939	0.823212	0.0243137	0.0678726	0.991896	0.302735	0.0989877	0.0722988	-0.131682	0.321048	0.380118	0.0468346	0.0525294	0.996984	0.429648	0.0794163	0.0805637	-0.0658398	0.343019	0.662339	0.0323041	0.0645846	0.987465	0.357887	0.0947702	0.0739197	0.291084	0.395511	0.227035	0.0134499	0.0409158	0.57538	0.229866	0.0619078	0.0883995	0.133087	0.395717	0.350081	0.0124107	0.0360122	0.652342	0.217172	0.0548033	0.0934039	0.115089	-0.185858	0.367282	0.316367	0.3217	0.196596	0.0172952	0.0444866	0.0345923	0.0267908	0.760658	0.80193	0.221465	0.340873	0.0544753	0.0439597	0.0946444	0.102417	0.0297896	0.371012	0.820153	0.0185182	0.0486186	0.99979	0.251003	0.0749524	0.0839877	0.38862	0.391604	0.200338	0.0117492	0.0270696	0.506652	0.201031	0.0428525	0.102105	-0.00832825	0.363558	0.949039	0.0201789	0.0494621	0.99987	0.238281	0.0765592	0.0834391	-0.0187007	2.72412	27.8069	0.362875	0.374881	0.392665	0.95002	0.784811	0.28253	0.0219527	0.0187615	0.0121792	0.0494649	0.048218	0.0324452	0.994382	0.999765	0.594194	0.227124	0.285804	0.227265	0.0750668	0.0742909	0.0503659	0.0834373	0.0842512	0.0966107	0.0444232	0.373088	0.855571	0.0210232	0.0489458	0.999172	0.316275	0.0753564	0.0837738	0.350914	0.380622	0.194446	0.0136301	0.026629	0.654837	0.21251	0.0433897	0.102599	-0.185858	0.316367	0.196596	0.0444866	0.0267908	0.80193	0.340873	0.0439597	0.102417	2.72412	0.374881	0.784811	0.0187615	0.048218	0.999765	0.285804	0.0742909	0.0842512	27.8069	0.392665	0.28253	0.0121792	0.0324452	0.594194	0.227265	0.0503659	0.0966107	0.460468	0.410867	0.0809222	0.00813196	0.0158464	0.348094	0.178286	0.0269983	0.117849	0.00743183	0.40477	3.05527080492288e-07	0.00287506	1.1211592888852e-06	1.85654101539794e-06	0.0907715	2.8131741635969e-06	0.329687
ENSG00000115286	NDUFS7	NADH:ubiquinone oxidoreductase core subunit S7 [Source:HGNC Symbol;Acc:HGNC:7714]	protein_coding	374291	0.000787208	-0.0895458	0.735254	0.475865	1.24302650513584e-34	0.9674	0.824554	1.69035355985988e-32	0.869779	0.00434081	-0.0929421	0.574692	0.45918	1.12465447551666e-34	0.9999	0.827785	1.55997073450664e-32	0.870103	-2.27387	0.152424	0.072652	0.34369	3.40044111381881e-31	0.441462	0.65509	4.56448889123317e-29	0.880483	-0.00340605	-0.104878	0.00525071	0.379879	2.6932709195548e-36	0.0113857	0.744155	3.73574631681715e-34	0.881623	0.00363852	-0.080769	0.617509	0.51866	1.16202589428363e-34	0.965398	0.855499	1.5498147920811e-32	0.869997	0.167075	-0.098998	0.623368	0.439232	1.16680347753359e-34	0.999981	0.808566	1.61843421023759e-32	0.869984	-0.00342676	-0.122659	0.164328	0.332563	5.01333776315286e-35	0.578315	0.86351	7.04780442568639e-33	0.872689	0.061721	-0.0850869	0.652709	0.495625	1.18953020865213e-34	0.999744	0.844723	1.62824773165896e-32	0.869921	0.119776	-0.0790499	0.443435	0.526509	9.81677403939397e-35	0.898606	0.85844	1.352634441481e-32	0.870542	-0.206373	-0.108151	0.106902	0.424639	9.16160843393199e-35	0.756558	0.842929	1.32372517414159e-32	0.873966	0.144819	-0.0689622	0.179928	0.578639	5.36467906554983e-35	0.999906	0.886471	7.54172382688039e-33	0.872475	0.0536318	-0.0713459	0.64416	0.57844	1.18311308663271e-34	0.988904	0.900695	1.6301888000318e-32	0.869939	0.0546824	-0.0705262	0.651321	0.58459	1.18849959721856e-34	0.996984	0.91668	1.6376107695185e-32	0.869924	-0.017037	-0.0887805	0.888433	0.486234	1.30314827772177e-34	0.996469	0.873217	1.80755353775194e-32	0.869626	-0.0147509	-0.0872489	0.939658	0.494536	1.31225089692211e-34	0.979191	0.868018	1.78448968374911e-32	0.869603	0.0269187	-0.0802112	0.818969	0.532905	3.39994708176745e-34	0.927263	0.879953	4.59346097293854e-32	0.869731	0.042192	-0.0293438	-0.0855671	-0.0941081	0.659955	0.805469	0.495831	0.467581	3.1686513837725e-34	3.38594705028743e-34	0.902781	0.965363	0.843077	0.820891	4.30895167913534e-32	4.57454638495326e-32	0.869962	0.869745	0.0181588	-0.0827083	0.866395	0.517164	3.44104060963638e-34	0.99979	0.870489	4.71015071869043e-32	0.869692	-0.170894	-0.0982041	0.495764	0.438084	2.76868661985153e-34	0.748523	0.829445	3.71647056855684e-32	0.870404	0.0456118	-0.0792409	0.67068	0.531834	3.18890796120448e-34	0.99987	0.857613	4.36502756847503e-32	0.869941	0.138204	6.53561	-4.47434	-0.0716739	-0.0624411	-0.0909214	0.573461	0.425597	0.834287	0.576049	0.627691	0.476007	2.97950595359526e-34	2.54246748275803e-34	3.41459337472205e-34	0.941552	0.999765	0.933989	0.861467	0.922177	0.865834	4.07839479411203e-32	3.4801696346226e-32	4.58348579061078e-32	0.870164	0.870682	0.869717	-0.118526	-0.108365	0.555067	0.408016	2.93319743464648e-34	0.999172	0.835384	4.01500696218781e-32	0.870215	-0.0608234	-0.0891792	0.785876	0.479548	3.36379813830792e-34	0.933966	0.844892	4.54462234192432e-32	0.869766	-0.0293438	-0.0941081	0.805469	0.467581	3.38594705028743e-34	0.965363	0.820891	4.57454638495326e-32	0.869745	6.53561	-0.0624411	0.425597	0.627691	2.54246748275803e-34	0.999765	0.922177	3.4801696346226e-32	0.870682	-4.47434	-0.0909214	0.834287	0.476007	3.41459337472205e-34	0.933989	0.865834	4.58348579061078e-32	0.869717	-0.105692	-0.0970065	0.629734	0.446877	3.107827742716e-34	0.830992	0.83637	4.16260115243254e-32	0.870026	-0.00326049	-0.106424	0.00845623	0.375695	4.13124210619253e-36	0.0171884	0.737876	5.65490942509486e-34	0.880356
ENSG00000120910	PPP3CC	protein phosphatase 3 catalytic subunit gamma [Source:HGNC Symbol;Acc:HGNC:9316]	protein_coding	5533	0.000318979	0.0012406	0.919187	0.994157	0.000528631	0.990812	0.998697	0.00140597	0.203401	-0.0111521	0.0226683	0.284335	0.8929	0.000325302	0.9999	0.978431	0.000945416	0.214563	2.93541	-0.208692	0.110968	0.373531	0.000428276	0.487804	0.677665	0.00121317	0.236048	0.0107188	0.0646601	7.19609858951093e-14	0.587968	2.36564039713519e-15	5.82575981530601e-12	0.860421	3.03449532076417e-14	0.602611	-0.00824569	-0.00724103	0.40121	0.965673	0.000393064	0.938566	0.994301	0.00109231	0.210243	0.204014	-0.0137858	0.65696	0.936311	0.000488174	0.999981	0.986456	0.00137015	0.205249	0.00170732	0.0215968	0.609658	0.900188	0.000475149	0.879161	0.99381	0.00121539	0.205875	-0.0941726	0.00268364	0.610986	0.987277	0.000475541	0.999744	0.996472	0.00131641	0.205856	-0.178342	-0.0062982	0.397776	0.970124	0.000391329	0.888424	0.993962	0.00109333	0.210345	-0.0884827	0.022683	0.610913	0.902441	0.000524874	0.95718	0.987021	0.00143051	0.205776	0.0301438	0.00636658	0.837083	0.970005	0.000521482	0.999906	0.995708	0.00144071	0.203718	0.151474	0.0423121	0.332815	0.806158	0.000355707	0.988904	0.963789	0.00101271	0.212528	0.176992	0.0507097	0.277132	0.769425	0.000320471	0.996984	0.963942	0.000921315	0.214903	0.185195	0.0410733	0.256795	0.809697	0.00030636	0.987465	0.969835	0.000887513	0.215925	0.536989	0.0748181	0.0386029	0.655642	8.36298307757824e-05	0.359427	0.925199	0.000266055	0.244534	0.312082	0.0713229	0.0457882	0.672387	0.000103535	0.316712	0.926363	0.00032267	0.242477	0.161932	-0.136558	0.00238451	-0.0366432	0.207299	0.393145	0.988625	0.832491	0.000292981	0.00042382	0.703722	0.859906	0.997419	0.959972	0.000842888	0.00117683	0.219269	0.210768	0.131615	0.0261149	0.363395	0.878386	0.000406611	0.99979	0.977571	0.001154	0.21173	0.828487	0.0559817	0.0124164	0.732832	3.83201589907258e-05	0.273958	0.942472	0.000131383	0.263716	0.0278628	0.00340051	0.846928	0.984079	0.000569234	0.99987	0.997554	0.00156909	0.203869	-0.367716	7.27358	50.5196	-0.0403167	0.0257164	0.0494868	0.264023	0.509983	0.0761553	0.813883	0.882011	0.768375	0.000339445	0.000480729	0.00014957	0.8753	0.999765	0.379393	0.949015	0.980373	0.956731	0.000965614	0.00133183	0.000446927	0.215897	0.207833	0.23439	0.25239	0.0456635	0.3493	0.794407	0.000398027	0.999172	0.96387	0.00113041	0.212224	0.37393	0.0157774	0.212183	0.925094	0.000297261	0.661097	0.98569	0.000846308	0.218938	-0.136558	-0.0366432	0.393145	0.832491	0.00042382	0.859906	0.959972	0.00117683	0.210768	7.27358	0.0257164	0.509983	0.882011	0.000480729	0.999765	0.980373	0.00133183	0.207833	50.5196	0.0494868	0.0761553	0.768375	0.00014957	0.379393	0.956731	0.000446927	0.23439	0.631666	0.0620898	0.0298119	0.709258	7.51909715727818e-05	0.272523	0.937536	0.000240311	0.249408	0.0108196	0.0731506	8.89829746196735e-14	0.541277	2.89701765572065e-15	4.96348463790061e-12	0.837391	3.48010100143902e-14	0.600546
ENSG00000158258	CLSTN2	calsyntenin 2 [Source:HGNC Symbol;Acc:HGNC:17448]	protein_coding	64084	0.0018608	0.329954	0.653905	0.142517	4.93752002527812e-06	0.953675	0.540781	2.11901901084853e-05	0.301921	0.000397418	0.339347	0.977039	0.132449	5.40394235063883e-06	0.9999	0.545133	2.36554648742671e-05	0.300183	1.91429	0.349705	0.408348	0.239702	4.07660460492555e-06	0.727155	0.558085	1.96019957037396e-05	0.343226	-0.0015303	0.331242	0.491731	0.138982	4.36766949120365e-06	0.573709	0.500202	1.00424059491638e-05	0.304274	-0.0257368	0.308175	0.0450637	0.159496	8.72995981178497e-07	0.7828	0.578951	4.38839197496976e-06	0.334233	0.948723	0.262125	0.115342	0.245305	1.75911251082471e-06	0.999981	0.663781	8.54742991597824e-06	0.321402	-0.00143358	0.32441	0.745636	0.156731	5.15547546698834e-06	0.929688	0.728501	2.11692959475349e-05	0.30109	0.0340412	0.340153	0.889373	0.129243	5.35901817951126e-06	0.999744	0.53343	2.32873292069572e-05	0.300344	-0.0851005	0.335626	0.760453	0.134982	5.18409892948657e-06	0.964508	0.542694	2.24521986525599e-05	0.300984	-0.209999	0.461466	0.349374	0.0555852	1.81845703216548e-06	0.889382	0.444468	8.68567883637169e-06	0.323982	0.23272	0.366264	0.227382	0.101338	2.79800875112629e-06	0.999906	0.497979	1.29655612641277e-05	0.31273	-0.157478	0.299149	0.446418	0.192289	4.16163018850875e-06	0.988904	0.656651	1.83563446474694e-05	0.305198	-0.200925	0.285855	0.350758	0.213904	3.64877390033857e-06	0.996984	0.713926	1.63331303292694e-05	0.307705	-0.0323118	0.333401	0.881395	0.144596	5.35198636777948e-06	0.995839	0.612596	2.30927889606014e-05	0.30037	-0.4232	0.283427	0.22113	0.210687	2.74791787789981e-06	0.570191	0.669758	1.20246527203417e-05	0.31307	-0.0225161	0.337182	0.914504	0.143804	6.13101092310827e-06	0.968009	0.57805	2.54733120059245e-05	0.300763	0.110501	-0.329626	0.344712	0.256372	0.517796	0.117987	0.125541	0.26098	5.10388623728372e-06	2.03967781218166e-06	0.850566	0.786567	0.518874	0.6817	2.20864095367981e-05	9.68672370697367e-06	0.304332	0.321832	0.0671976	0.356245	0.726872	0.119742	5.83332622927785e-06	0.99979	0.535118	2.53166845069576e-05	0.301734	-0.108161	0.33496	0.809172	0.140919	6.00312834734608e-06	0.922399	0.559628	2.48707862196102e-05	0.301175	0.0137346	0.344571	0.942782	0.130017	6.1486392611164e-06	0.99987	0.525584	2.68814012327774e-05	0.300707	-0.457889	-11.9165	-52.8507	0.293446	0.298625	0.28958	0.294319	0.415148	0.163232	0.198818	0.195239	0.199181	3.75154808099612e-06	4.56808334430868e-06	2.55930816257406e-06	0.884106	0.999765	0.480982	0.587502	0.676461	0.664976	1.67895696651334e-05	2.02435659343315e-05	1.14292692918042e-05	0.310269	0.306478	0.317555	-0.351466	0.277414	0.325373	0.234094	3.98324578445013e-06	0.999172	0.717858	1.79851154060914e-05	0.309119	-0.321982	0.327951	0.419045	0.145347	4.59086478016608e-06	0.778185	0.565566	1.99036325518098e-05	0.306382	-0.329626	0.256372	0.117987	0.26098	2.03967781218166e-06	0.786567	0.6817	9.68672370697367e-06	0.321832	-11.9165	0.298625	0.415148	0.195239	4.56808334430868e-06	0.999765	0.676461	2.02435659343315e-05	0.306478	-52.8507	0.28958	0.163232	0.199181	2.55930816257406e-06	0.480982	0.664976	1.14292692918042e-05	0.317555	-0.294048	0.31303	0.451408	0.169482	4.77235161593782e-06	0.712594	0.608338	2.01063737076317e-05	0.305633	-0.00280305	0.321868	0.211797	0.147852	2.67167530928046e-06	0.283659	0.511594	6.2781654037598e-06	0.313599
ENSG00000115365	LANCL1	LanC like glutathione S-transferase 1 [Source:HGNC Symbol;Acc:HGNC:6508]	protein_coding	10314	-0.0056858	0.328461	0.0926108	0.0717478	0.0444166	0.706327	0.405618	0.0672312	0.0858476	0.000776447	0.296245	0.945409	0.110064	0.119007	0.9999	0.505963	0.162184	0.053214	-3.39082	0.56749	0.0798779	0.023198	0.0339511	0.451369	0.191455	0.0534412	0.107788	-0.0112978	0.232595	6.76662749480797e-13	0.083011	1.60834154727975e-11	3.16374048667359e-11	0.400633	1.00069241126502e-10	0.501189	0.000783069	0.298586	0.941542	0.106167	0.11898	0.995559	0.49306	0.159053	0.0532221	-0.388017	0.329486	0.435594	0.0803936	0.0971559	0.999981	0.427574	0.137168	0.0602814	-0.00586872	0.233592	0.103119	0.206549	0.0472739	0.487281	0.78649	0.0697327	0.083895	-0.0891452	0.297344	0.657188	0.106295	0.111611	0.999744	0.49454	0.152244	0.0554726	0.317009	0.314092	0.164263	0.0856049	0.0612477	0.83473	0.45601	0.0891694	0.0756409	0.166159	0.28085	0.377089	0.162445	0.125573	0.898398	0.639876	0.168429	0.0519237	0.00448482	0.298121	0.977504	0.107462	0.119161	0.999906	0.510817	0.16249	0.0531682	-0.0350757	0.288506	0.836666	0.127729	0.117519	0.991896	0.568941	0.158804	0.0536586	-0.0577559	0.282038	0.744548	0.138039	0.115051	0.996984	0.624619	0.155982	0.0544068	-0.0814385	0.280861	0.646832	0.134209	0.111128	0.987465	0.596954	0.151178	0.0556246	-0.315628	0.255386	0.266894	0.170758	0.0783742	0.605828	0.623557	0.108062	0.0675463	-0.332626	0.22439	0.0500176	0.222773	0.0302329	0.324296	0.671061	0.047111	0.0987639	-0.19674	0.3029	0.297362	0.380531	0.157684	0.0788351	0.10352	0.0426521	0.0592621	0.0399286	0.692463	0.774014	0.482057	0.333993	0.0861753	0.0618351	0.07761	0.0901978	-0.101225	0.280621	0.520217	0.133631	0.102717	0.99979	0.557812	0.14203	0.059062	-0.621455	0.258733	0.087373	0.157191	0.0424383	0.368475	0.583082	0.0630153	0.0882889	0.0554542	0.310242	0.72337	0.096278	0.113173	0.99987	0.469764	0.155556	0.0556451	0.406407	-10.4923	-69.6552	0.344928	0.262934	0.231863	0.255479	0.38087	0.0234432	0.066311	0.163865	0.200328	0.075929	0.091042	0.0185318	0.874186	0.999765	0.296835	0.370972	0.637983	0.665962	0.108219	0.128413	0.031102	0.0694153	0.0632474	0.113319	-0.179638	0.268263	0.540145	0.162329	0.104051	0.999172	0.63785	0.143646	0.0586098	-0.337293	0.286341	0.300711	0.119954	0.0820175	0.715464	0.528652	0.114045	0.0668125	0.3029	0.380531	0.0788351	0.0426521	0.0399286	0.774014	0.333993	0.0618351	0.0901978	-10.4923	0.262934	0.38087	0.163865	0.091042	0.999765	0.637983	0.128413	0.0632474	-69.6552	0.231863	0.0234432	0.200328	0.0185318	0.296835	0.665962	0.031102	0.113319	-0.457156	0.255815	0.150938	0.166456	0.057875	0.438727	0.604442	0.081945	0.0783805	-0.0117398	0.221468	8.71819216537803e-14	0.0906044	2.34131040866347e-12	4.87609425249611e-12	0.416567	1.6330306524523e-11	0.525505
ENSG00000159714	ZDHHC1	zinc finger DHHC-type containing 1 [Source:HGNC Symbol;Acc:HGNC:17916]	protein_coding	29800	-0.000631705	-0.0100052	0.745763	0.924051	6.29347217021471e-05	0.967566	0.984072	0.000209617	0.250591	0.000988338	-0.0151778	0.878766	0.885174	6.5239581184263e-05	0.9999	0.976767	0.000223289	0.249828	1.58478	-0.125498	0.169659	0.394092	0.000754683	0.540693	0.693285	0.00199197	0.221329	0.00470384	0.0136394	1.39286291155688e-06	0.880294	1.52617070477016e-09	7.54488563859736e-06	0.969396	6.51621335593024e-09	0.438104	-0.00686831	-0.0219384	0.258468	0.832838	3.75434246582e-05	0.921234	0.964169	0.000132171	0.261421	0.26185	-0.0349394	0.356832	0.742962	4.5354917609912e-05	0.999981	0.934553	0.000161973	0.257484	-0.000372793	-0.0174991	0.857376	0.869963	6.4981262618458e-05	0.962998	0.987826	0.000204693	0.249913	-0.0936776	-0.013718	0.413751	0.895117	4.91241303049146e-05	0.999744	0.977017	0.00017259	0.255812	-0.0572966	-0.0164101	0.661714	0.875322	6.05913429231176e-05	0.946685	0.971304	0.00020542	0.251394	-0.0519773	-0.0168207	0.63041	0.883665	7.15098485042138e-05	0.960429	0.985609	0.000240206	0.250487	-0.024466	-0.0161881	0.787728	0.877408	6.38434992010082e-05	0.999906	0.972855	0.000219268	0.250287	0.0909798	0.0101973	0.348135	0.92401	4.47341859886086e-05	0.988904	0.987842	0.000157087	0.257772	0.0815978	0.00857657	0.419697	0.936448	4.94899767500946e-05	0.996984	0.993252	0.000171558	0.255657	0.0457488	-0.00401975	0.652426	0.969869	6.0288170011781e-05	0.987465	0.994942	0.000206037	0.2515	0.392908	0.0391374	0.0141036	0.703587	4.49532912459796e-06	0.330557	0.93929	1.88302431581206e-05	0.303722	0.184683	0.0275687	0.0573606	0.792856	1.31534382744508e-05	0.336579	0.958446	5.05953848656355e-05	0.285646	0.0750167	-0.063058	-0.0136628	-0.0316895	0.348067	0.525996	0.895846	0.768896	4.4291319891274e-05	5.46930443735975e-05	0.771316	0.89645	0.977801	0.940282	0.000154515	0.000188152	0.260675	0.256213	0.0662343	-0.00158523	0.461922	0.98809	5.14415510479795e-05	0.99979	0.99803	0.000180823	0.257514	0.446906	0.0155069	0.0307442	0.880167	8.19672542867811e-06	0.290756	0.977443	3.29930488042323e-05	0.295063	-0.060128	-0.0247352	0.501903	0.814801	5.35302283764557e-05	0.99987	0.957051	0.000188931	0.256669	-0.313979	12.1824	34.8898	-0.0488004	0.0295202	0.0196372	0.123379	0.0731274	0.0481118	0.644246	0.780201	0.850043	2.28501438941071e-05	1.57327985974642e-05	1.153191445529e-05	0.855786	0.999765	0.334696	0.890518	0.96018	0.970241	8.5769455865198e-05	6.21014243253351e-05	4.4641771780499e-05	0.274433	0.282036	0.288282	0.0453779	-0.00684179	0.786995	0.950124	6.32156911833003e-05	0.999172	0.994657	0.000216969	0.253128	0.421187	0.0036691	0.0221141	0.971264	6.3443196650349e-06	0.607038	0.994885	2.67748306188065e-05	0.300095	-0.063058	-0.0316895	0.525996	0.768896	5.46930443735975e-05	0.89645	0.940282	0.000188152	0.256213	12.1824	0.0295202	0.0731274	0.780201	1.57327985974642e-05	0.999765	0.96018	6.21014243253351e-05	0.282036	34.8898	0.0196372	0.0481118	0.850043	1.153191445529e-05	0.334696	0.970241	4.4641771780499e-05	0.288282	0.466685	0.031382	0.00930956	0.758585	3.18549596168788e-06	0.238905	0.951581	1.39209050575253e-05	0.313397	0.00505483	0.0193551	2.24320041296671e-07	0.827193	2.88958720898799e-10	1.41498648223025e-06	0.951386	1.36112183541327e-09	0.462142
ENSG00000156110	ADK	adenosine kinase [Source:HGNC Symbol;Acc:HGNC:257]	protein_coding	132	0.000443462	-0.115124	0.779571	0.179851	0.00179415	0.970929	0.590589	0.0041307	0.174109	0.00288925	-0.117821	0.583131	0.169759	0.00163559	0.9999	0.592322	0.00397919	0.176392	-0.716635	0.00441091	0.419694	0.969009	0.00788424	0.734042	0.985773	0.0152609	0.154994	0.00142149	-0.104537	0.0918161	0.213425	0.000561829	0.140245	0.598696	0.000908551	0.201983	0.0015614	-0.110784	0.752949	0.195482	0.00177879	0.982589	0.622208	0.00415416	0.174322	0.0196402	-0.114331	0.932447	0.19148	0.00184786	0.999981	0.604819	0.00445087	0.173379	-0.0012158	-0.125981	0.470388	0.148613	0.0014926	0.814796	0.721431	0.0033533	0.178639	-0.272769	-0.11355	0.00267599	0.160091	3.85088572791719e-05	0.999744	0.575873	0.000138307	0.260893	0.140259	-0.105428	0.185657	0.212858	0.00089131	0.837717	0.640466	0.00226928	0.1911	0.0192635	-0.0663349	0.824796	0.474682	0.00191928	0.98155	0.863081	0.00450097	0.174349	0.0827328	-0.103398	0.261083	0.224323	0.00109459	0.999906	0.659576	0.00278753	0.186174	0.127309	-0.079653	0.104538	0.355575	0.000613548	0.988904	0.797753	0.00164737	0.199925	0.0992329	-0.0859526	0.226344	0.324785	0.00100615	0.996984	0.806862	0.00255168	0.1882	0.0829547	-0.0956507	0.314016	0.268451	0.0012151	0.987465	0.745017	0.003014	0.18365	0.238389	-0.0808223	0.0693543	0.343238	0.000462669	0.405661	0.786828	0.00122753	0.20649	0.191452	-0.0677599	0.0148703	0.422371	0.000177697	0.262405	0.828427	0.000523012	0.230557	0.131292	-0.0990938	-0.109383	-0.137992	0.0417298	0.219732	0.19156	0.116565	0.000383553	0.00117393	0.651655	0.804469	0.610492	0.508546	0.00106887	0.00289326	0.213081	0.186512	0.132334	-0.0848635	0.0688092	0.319811	0.000547768	0.99979	0.760543	0.00150493	0.204774	0.364123	-0.0870846	0.0307561	0.300383	0.000306812	0.290756	0.735216	0.000851364	0.218215	0.0652021	-0.101825	0.370983	0.237597	0.00157629	0.99987	0.662087	0.00386657	0.179259	-0.0650218	2.44449	23.7688	-0.119081	-0.10315	-0.0883748	0.697377	0.662007	0.0997134	0.174872	0.242237	0.301583	0.00206341	0.00202966	0.000706957	0.959633	0.999765	0.409383	0.558722	0.725207	0.760097	0.0047668	0.00477543	0.00178832	0.17253	0.172945	0.198739	0.0784742	-0.0976198	0.565995	0.274397	0.00191671	0.999172	0.752775	0.00455292	0.174383	0.270318	-0.0999988	0.0732764	0.23625	0.00057233	0.607038	0.676296	0.00151867	0.203741	-0.0990938	-0.137992	0.219732	0.116565	0.00117393	0.804469	0.508546	0.00289326	0.186512	2.44449	-0.10315	0.662007	0.242237	0.00202966	0.999765	0.725207	0.00477543	0.172945	23.7688	-0.0883748	0.0997134	0.301583	0.000706957	0.409383	0.760097	0.00178832	0.198739	0.32196	-0.0799711	0.028649	0.343668	0.000291125	0.269884	0.775404	0.000809347	0.219414	0.00181143	-0.100968	0.0328362	0.224653	0.000270071	0.057099	0.609201	0.000458777	0.218775
ENSG00000166595	CIAO2B	cytosolic iron-sulfur assembly component 2B [Source:HGNC Symbol;Acc:HGNC:24261]	protein_coding	51647	-6.41305e-05	-0.316639	0.977917	0.0128519	4.78088990741472e-09	0.998554	0.186991	3.59361255107192e-08	0.420907	-0.00480339	-0.308503	0.532417	0.0151052	3.98255673997141e-09	0.9999	0.216296	3.08210092882339e-08	0.423698	1.23402	-0.340145	0.344907	0.0445651	3.6520028154706e-08	0.683366	0.258606	2.65955794815125e-07	0.433045	0.0039103	-0.294482	0.0011609	0.0131645	3.23526204821308e-11	0.00297166	0.179371	1.91501741607742e-10	0.492037	-0.0023441	-0.31989	0.746507	0.0117358	4.55362854724126e-09	0.981136	0.198107	3.42031752902172e-08	0.421653	0.00901385	-0.317727	0.978769	0.014289	4.7810201055142e-09	0.999981	0.201443	3.66116688683579e-08	0.420906	0.00276267	-0.286848	0.260741	0.0251154	2.63922240387554e-09	0.675569	0.432933	2.00994367990609e-08	0.429929	0.0454293	-0.316848	0.739252	0.0123043	4.54018650798047e-09	0.999744	0.195572	3.43877395285918e-08	0.421698	-0.0314927	-0.318624	0.83975	0.0120518	4.69166738870236e-09	0.977585	0.199673	3.52782188974851e-08	0.421195	-0.17369	-0.31653	0.172442	0.0209132	3.99629039411619e-09	0.822775	0.314001	3.0772323441888e-08	0.427506	0.096171	-0.306154	0.372202	0.0154928	3.28990320859061e-09	0.999906	0.227322	2.57039902958829e-08	0.426601	3.16953925593783e-05	-0.316979	0.999781	0.0148861	4.7826098593564e-09	0.999963	0.255334	3.63031669951731e-08	0.420901	0.0445686	-0.304966	0.711252	0.0194248	4.48457412054351e-09	0.996984	0.316905	3.4165525138055e-08	0.421886	0.100756	-0.296257	0.403316	0.0208753	3.44483349872724e-09	0.987465	0.302248	2.67637064131885e-08	0.425904	0.15391	-0.296394	0.426328	0.0210801	3.55273283934645e-09	0.723226	0.272953	2.66084087312607e-08	0.425436	0.217319	-0.267998	0.060359	0.0345379	1.16020730619682e-09	0.342002	0.33031	9.54498743089402e-09	0.446102	0.116044	-0.155798	-0.315934	-0.359024	0.221826	0.186269	0.0123221	0.00588908	3.02738205748163e-09	2.6858448423651e-09	0.71265	0.800795	0.190329	0.150089	2.37599815495899e-08	2.14188147912029e-08	0.431742	0.433557	0.042981	-0.309506	0.688747	0.0164686	5.66139581527094e-09	0.99979	0.236982	4.32578043821253e-08	0.42214	0.249606	-0.301194	0.316324	0.0181801	3.80912292413689e-09	0.616702	0.241151	2.88365722834599e-08	0.42824	0.0238164	-0.314598	0.82342	0.0142928	5.96315205879359e-09	0.99987	0.202435	4.54571530715139e-08	0.421336	-0.138252	7.32564	50.7229	-0.333143	-0.291451	-0.267669	0.571231	0.368959	0.0151543	0.0104042	0.0248171	0.0307491	5.25131107199804e-09	4.17848313325988e-09	3.78007573233455e-10	0.941003	0.999765	0.294516	0.159472	0.316551	0.330432	3.96152205090614e-08	3.24757265859563e-08	3.34104739536757e-09	0.423303	0.426822	0.462376	0.221095	-0.277482	0.266999	0.0342976	3.42188471080466e-09	0.999172	0.373827	2.70192536216326e-08	0.429877	0.207996	-0.309028	0.349038	0.0149417	4.04367525819213e-09	0.738992	0.218853	3.09881058644366e-08	0.427325	-0.155798	-0.359024	0.186269	0.00588908	2.6858448423651e-09	0.800795	0.150089	2.14188147912029e-08	0.433557	7.32564	-0.291451	0.368959	0.0248171	4.17848313325988e-09	0.999765	0.316551	3.24757265859563e-08	0.426822	50.7229	-0.267669	0.0151543	0.0307491	3.78007573233455e-10	0.294516	0.330432	3.34104739536757e-09	0.462376	0.217615	-0.296626	0.317085	0.0206315	3.81477319601208e-09	0.604367	0.263187	2.88094994977232e-08	0.428217	0.00436422	-0.288679	0.000307003	0.013613	9.91517365861837e-12	0.000888881	0.182942	6.17650009404832e-11	0.507418
ENSG00000156171	DRAM2	DNA damage regulated autophagy modulator 2 [Source:HGNC Symbol;Acc:HGNC:28769]	protein_coding	128338	-0.000176809	0.139001	0.918524	0.138249	1.93798735171987e-10	0.990812	0.533851	1.79367281316208e-09	0.467738	-0.0131787	0.161318	0.0197002	0.0763031	1.46003389098426e-11	0.9999	0.437257	1.62533253803202e-10	0.502442	-0.860492	0.26867	0.364174	0.0292687	7.05609093889178e-10	0.696365	0.213697	6.90199745490896e-09	0.497384	0.00283087	0.154334	0.00165664	0.0798875	1.72483023590011e-12	0.00407953	0.393592	1.28857514858663e-11	0.529241	-0.00271615	0.134678	0.615479	0.149161	1.72779521279792e-10	0.965398	0.565083	1.61421226751115e-09	0.469335	0.0579856	0.133279	0.818482	0.162868	1.89954614477379e-10	0.999981	0.569995	1.79237900626592e-09	0.468017	-0.0036789	0.097907	0.0428641	0.291152	2.76567318638106e-11	0.33515	0.847695	2.90325914812534e-10	0.494106	-0.0248725	0.137966	0.807062	0.139059	1.89326865475206e-10	0.999744	0.548298	1.77758788947524e-09	0.468064	-0.098406	0.132927	0.396042	0.15307	1.38337660935599e-10	0.888346	0.567857	1.31547229132819e-09	0.472411	-0.0961393	0.182033	0.304573	0.0698673	4.43177519666152e-11	0.877125	0.488514	4.65224595064277e-10	0.492019	0.105267	0.149899	0.18919	0.106499	8.58415089242164e-11	0.999906	0.509643	8.49675753890222e-10	0.478948	0.0184109	0.142823	0.830923	0.136677	1.90594063965319e-10	0.991896	0.585169	1.77904894341069e-09	0.467971	-0.00604122	0.136412	0.946401	0.156957	1.94346348368402e-10	0.997591	0.653474	1.80275083555638e-09	0.467699	0.0384706	0.145956	0.669368	0.124801	1.78613042812544e-10	0.987465	0.583902	1.673220607275e-09	0.468874	-0.0130077	0.136301	0.928336	0.152494	1.94017330053896e-10	0.975279	0.598764	1.76276182056828e-09	0.467723	0.136895	0.172106	0.112427	0.0684437	6.80833163101199e-11	0.409168	0.443212	6.69126820570786e-10	0.486229	0.0844126	-0.102829	0.142146	0.113543	0.231748	0.240896	0.125053	0.233044	1.14358454512574e-10	1.1737546517136e-10	0.715985	0.806528	0.518084	0.656918	1.10359091121921e-09	1.1433117642113e-09	0.479139	0.47878	0.00556377	0.141526	0.94439	0.135909	2.25088538422415e-10	0.99979	0.562037	2.1162187665688e-09	0.469718	0.0655342	0.144887	0.723999	0.124443	2.12642665320307e-10	0.881526	0.534505	1.94386787990084e-09	0.470516	0.0914061	0.154826	0.247115	0.0983323	1.19391093564643e-10	0.99987	0.474061	1.17951144003132e-09	0.478546	0.103694	-1.19361	19.7297	0.151466	0.135995	0.160098	0.567574	0.844179	0.209688	0.112255	0.156724	0.0887628	1.93189936235687e-10	2.21509668232755e-10	1.06814583494816e-10	0.939529	0.999765	0.527988	0.464843	0.631243	0.49282	1.82254298064293e-09	2.08728720889978e-09	1.02508497425883e-09	0.47186	0.469943	0.480078	-0.0608626	0.129126	0.681886	0.184118	2.08314531011668e-10	0.999172	0.666004	1.97098323430139e-09	0.470805	-0.192125	0.131758	0.243615	0.156086	1.18260296350301e-10	0.679312	0.579634	1.1380775790307e-09	0.478677	-0.102829	0.113543	0.240896	0.233044	1.1737546517136e-10	0.806528	0.656918	1.1433117642113e-09	0.47878	-1.19361	0.135995	0.844179	0.156724	2.21509668232755e-10	0.999765	0.631243	2.08728720889978e-09	0.469943	19.7297	0.160098	0.209688	0.0887628	1.06814583494816e-10	0.527988	0.49282	1.02508497425883e-09	0.480078	-0.0539853	0.134988	0.739045	0.154227	2.14032778023799e-10	0.886839	0.58781	1.95314297349261e-09	0.470425	0.00272443	0.155713	0.00286008	0.0792432	2.78906160189303e-12	0.00652916	0.392275	1.91326131516606e-11	0.523351
ENSG00000173114	LRRN3	leucine rich repeat neuronal 3 [Source:HGNC Symbol;Acc:HGNC:17200]	protein_coding	54674	-0.00119324	-0.640807	0.777757	0.00599536	0.00191799	0.970929	0.134128	0.00438188	0.172455	-0.00491074	-0.638607	0.726785	0.00619194	0.00188459	0.9999	0.150151	0.00451269	0.172891	0.431328	-0.711825	0.855546	0.0214274	0.00188926	0.949995	0.185054	0.00443405	0.196505	7.30885509891979e-05	-0.64686	0.97431	0.00542579	0.00198143	0.980673	0.119333	0.00293882	0.171646	0.0298549	-0.610306	0.0219185	0.00670554	0.000214372	0.652936	0.157289	0.000635087	0.223954	0.460599	-0.685112	0.455475	0.00393584	0.00157329	0.999981	0.112565	0.0038697	0.177347	0.0105348	-0.532352	0.0172286	0.0194307	0.000178697	0.221818	0.407125	0.000507779	0.227999	-0.0410229	-0.647406	0.869237	0.00530908	0.00196018	0.999744	0.137887	0.00460934	0.171914	-0.121096	-0.653574	0.669968	0.00495614	0.00183865	0.948928	0.136256	0.00429605	0.173503	0.170881	-0.54637	0.464172	0.030067	0.00453235	0.923576	0.359317	0.0095736	0.152266	0.0791125	-0.638369	0.688133	0.00614014	0.00185436	0.999906	0.157718	0.00443571	0.173292	0.448836	-0.530708	0.0309068	0.0212334	0.000276968	0.988904	0.289931	0.00080958	0.218206	0.41089	-0.536454	0.0587894	0.0213187	0.000441345	0.996984	0.327348	0.00122517	0.207579	0.0811935	-0.630576	0.712629	0.0075939	0.00187402	0.988627	0.205996	0.00442123	0.17303	0.310819	-0.605694	0.378562	0.0100488	0.00143652	0.691826	0.206661	0.00335032	0.179576	0.252831	-0.593812	0.232859	0.0115747	0.00123744	0.545684	0.21014	0.00292636	0.185224	0.0659834	0.21922	-0.651026	-0.595193	0.70382	0.307804	0.00516407	0.0121302	0.00210624	0.00145228	0.919701	0.833175	0.132106	0.199196	0.00482596	0.00349036	0.172012	0.181287	0.155669	-0.620332	0.424569	0.00830031	0.00171706	0.99979	0.18244	0.00415215	0.177132	0.927261	-0.588628	0.0387429	0.00985974	0.000370163	0.300839	0.187687	0.00100583	0.213902	-0.238271	-0.690065	0.217706	0.00312749	0.00118863	0.99987	0.103781	0.00302516	0.186208	-1.11728	27.6286	41.457	-0.771857	-0.550912	-0.610974	0.0103283	0.0603528	0.282415	0.00082679	0.017912	0.00898905	0.000136779	0.000508774	0.00138404	0.855786	0.999765	0.594194	0.0478794	0.282115	0.201103	0.000428009	0.00140039	0.00324283	0.236367	0.206507	0.182474	0.197449	-0.615898	0.586986	0.010762	0.0019791	0.999172	0.248794	0.00468401	0.173579	1.00368	-0.607365	0.0115157	0.00674198	0.000148783	0.607038	0.157978	0.000456709	0.234507	0.21922	-0.595193	0.307804	0.0121302	0.00145228	0.833175	0.199196	0.00349036	0.181287	27.6286	-0.550912	0.0603528	0.017912	0.000508774	0.999765	0.282115	0.00140039	0.206507	41.457	-0.610974	0.282415	0.00898905	0.00138404	0.594194	0.201103	0.00324283	0.182474	0.770458	-0.57545	0.0495025	0.0122333	0.000441859	0.302854	0.213172	0.00117112	0.209799	0.000244133	-0.645697	0.915352	0.00552546	0.00197304	0.935495	0.12193	0.00291246	0.171752
ENSG00000076984	MAP2K7	mitogen-activated protein kinase kinase 7 [Source:HGNC Symbol;Acc:HGNC:6847]	protein_coding	5609	0.000964613	0.0827085	0.618142	0.428194	7.19165545974427e-05	0.947914	0.800181	0.000236569	0.247757	0.00270713	0.0831601	0.673997	0.426293	7.42087414807463e-05	0.9999	0.809914	0.000251177	0.247089	-0.987496	0.143933	0.38794	0.326466	0.00105574	0.712678	0.639931	0.00266477	0.212395	-0.00407756	0.0644744	3.57981963575086e-05	0.491221	3.45026144646555e-08	0.000135102	0.809701	1.14986608449723e-07	0.389686	-0.00657281	0.0798013	0.276599	0.440777	4.76615468326832e-05	0.924943	0.819041	0.000163719	0.256446	0.122853	0.0778509	0.664162	0.46455	7.38339425875677e-05	0.999981	0.823992	0.000251737	0.247197	-0.00264962	0.0590358	0.196348	0.574803	3.84640110895049e-05	0.614387	0.939251	0.000127779	0.260918	0.075547	0.0881721	0.507418	0.395498	6.61354278979974e-05	0.999744	0.790327	0.000224912	0.249539	-0.0884601	0.0833438	0.496242	0.422681	6.5454040157725e-05	0.913692	0.805634	0.000219935	0.249759	-0.0407504	0.0388101	0.702584	0.732695	0.000121557	0.971313	0.946318	0.000388219	0.238965	-0.0486282	0.0824638	0.589913	0.429292	7.06035107074869e-05	0.999906	0.816609	0.000239403	0.24815	-0.108927	0.0596509	0.257691	0.573852	4.5657464767462e-05	0.988904	0.898947	0.000159816	0.257345	-0.0553204	0.0730204	0.582334	0.496033	7.02327899021992e-05	0.996984	0.888821	0.000235536	0.248262	-0.00824111	0.086246	0.934964	0.416254	7.99608713324565e-05	0.997713	0.842112	0.000265804	0.245494	-0.153259	0.0674361	0.342903	0.523092	5.40194385712101e-05	0.66681	0.881394	0.000179312	0.253817	-0.11825	0.0619193	0.224234	0.558823	5.39833950779864e-05	0.537367	0.890285	0.000179221	0.256491	-0.0505358	0.0445561	0.088267	0.100953	0.525692	0.652556	0.397605	0.348467	8.65331390312685e-05	9.44491972852857e-05	0.853144	0.928241	0.786013	0.746953	0.000282461	0.000308059	0.246375	0.244477	-0.00643455	0.0879985	0.942811	0.407376	0.000102968	0.99979	0.81409	0.000337913	0.242597	-0.365476	0.0641862	0.0771	0.534842	2.60423305354671e-05	0.35333	0.868627	9.29394046519603e-05	0.271743	-0.00341296	0.0887848	0.969474	0.400228	0.000103133	0.99987	0.787628	0.000340981	0.242562	0.239447	1.88028	-26.8094	0.114924	0.0962315	0.0625306	0.238909	0.783035	0.128695	0.278672	0.370938	0.549417	5.61669835095272e-05	9.98361378495248e-05	3.74045661777516e-05	0.874186	0.999765	0.443601	0.669934	0.817422	0.89162	0.000191922	0.000326429	0.000129147	0.255648	0.24327	0.264223	-0.18011	0.0560221	0.27923	0.604391	6.17722876337923e-05	0.999172	0.915769	0.000212858	0.253621	-0.475953	0.0679653	0.00897913	0.498614	4.96288346216858e-06	0.607038	0.854684	2.13695681527068e-05	0.304875	0.0445561	0.100953	0.652556	0.348467	9.44491972852857e-05	0.928241	0.746953	0.000308059	0.244477	1.88028	0.0962315	0.783035	0.370938	9.98361378495248e-05	0.999765	0.817422	0.000326429	0.24327	-26.8094	0.0625306	0.128695	0.549417	3.74045661777516e-05	0.443601	0.89162	0.000129147	0.264223	-0.349587	0.0544063	0.0523389	0.599297	1.95912451922557e-05	0.305922	0.901538	7.17968167330485e-05	0.277581	-0.00439095	0.0594605	9.35482236149054e-06	0.519062	1.0463644399035e-08	3.93761752080057e-05	0.824429	3.72402643459325e-08	0.408761
ENSG00000107897	ACBD5	acyl-CoA binding domain containing 5 [Source:HGNC Symbol;Acc:HGNC:23338]	protein_coding	91452	-2.29838e-05	-0.0229149	0.989029	0.79921	0.0178041	0.998554	0.952924	0.0306218	0.11318	-0.00286918	-0.017972	0.605367	0.841737	0.0160684	0.9999	0.965203	0.0290485	0.116114	-0.727563	0.00970364	0.458847	0.938426	0.0563304	0.756899	0.973616	0.0825126	0.0898495	-0.00255717	-0.0377566	0.00342678	0.657504	0.000545241	0.00778784	0.890353	0.000883304	0.202681	0.00226635	-0.0202328	0.664799	0.821647	0.0165663	0.971157	0.960922	0.0290695	0.115244	0.0832795	-0.0298798	0.733168	0.744794	0.0170283	0.999981	0.935128	0.0307678	0.114457	0.00350901	0.0152415	0.0458598	0.864708	0.00367288	0.34546	0.987264	0.00744162	0.156026	-0.0762392	-0.0232723	0.438098	0.794383	0.0141206	0.999744	0.952509	0.0258258	0.119777	0.15328	-0.0150729	0.170066	0.86516	0.00854856	0.83473	0.967926	0.0163596	0.133674	0.174065	0.0102562	0.0576359	0.915386	0.00464097	0.7113	0.989231	0.00977923	0.151641	-0.0455827	-0.0281743	0.558265	0.753912	0.0156058	0.999906	0.945016	0.0284385	0.116945	-0.0398172	-0.033381	0.632798	0.717012	0.0163097	0.988904	0.943077	0.0291104	0.115689	-0.0591761	-0.0390007	0.49527	0.672989	0.0148853	0.996984	0.94017	0.0268794	0.118286	-0.0180548	-0.0267542	0.835894	0.769706	0.0175146	0.994321	0.960629	0.0309215	0.11365	-0.153527	-0.0435809	0.270527	0.6317	0.0111211	0.608437	0.919552	0.0200716	0.126452	-0.136956	-0.0515863	0.0985741	0.566092	0.00515583	0.391923	0.892952	0.0102047	0.148854	-0.0802762	0.112416	-0.0215257	0.00949289	0.237202	0.182088	0.80789	0.91688	0.00877237	0.00753518	0.718398	0.799903	0.954546	0.980045	0.0167386	0.0147416	0.134482	0.138645	0.00408877	-0.0190039	0.957506	0.834007	0.0151345	0.99979	0.969364	0.0275663	0.119168	-0.215178	-0.0346466	0.226175	0.698158	0.00854082	0.533876	0.932302	0.0158541	0.135217	-0.0969826	-0.0351741	0.201387	0.693392	0.00799215	0.99987	0.922641	0.0159383	0.137038	-0.185646	7.95555	-4.14264	-0.0396942	0.0093785	-0.0239865	0.286202	0.170815	0.785242	0.661363	0.917692	0.791075	0.00971939	0.00725483	0.0147221	0.881232	0.999765	0.914101	0.896895	0.985572	0.961018	0.0183938	0.0144943	0.0254346	0.131649	0.139677	0.119959	-0.0334444	-0.0260302	0.814954	0.779794	0.0148335	0.999172	0.959626	0.0270251	0.119744	-0.0407022	-0.0216729	0.798165	0.808759	0.0147727	0.938545	0.961727	0.0262052	0.119861	0.112416	0.00949289	0.182088	0.91688	0.00753518	0.799903	0.980045	0.0147416	0.138645	7.95555	0.0093785	0.170815	0.917692	0.00725483	0.999765	0.985572	0.0144943	0.139677	-4.14264	-0.0239865	0.785242	0.791075	0.0147221	0.914101	0.961018	0.0254346	0.119959	-0.135052	-0.0333358	0.38541	0.711825	0.0113015	0.660265	0.937929	0.0201663	0.127445	-0.00260574	-0.0399412	0.00319952	0.638991	0.000516998	0.00722245	0.881855	0.000838595	0.203918
ENSG00000133193	FAM104A	family with sequence similarity 104 member A [Source:HGNC Symbol;Acc:HGNC:25918]	protein_coding	84923	-0.000582906	-0.107699	0.769772	0.316969	5.27937093898991e-24	0.97013	0.727466	2.51356045209666e-22	0.759963	-0.00636273	-0.0996234	0.335362	0.352315	3.48034633931694e-24	0.9999	0.767328	1.72000204123107e-22	0.762462	1.06217	-0.270024	0.354737	0.0687974	5.1122557859045e-21	0.689346	0.317665	2.20218620872731e-19	0.764506	0.00299361	-0.0936326	0.00408111	0.358179	9.2854406643654e-26	0.00909604	0.72642	4.35119095636907e-24	0.783105	-0.00404711	-0.115874	0.5159	0.279682	4.47012924641729e-24	0.957392	0.708173	2.15790044317768e-22	0.760964	-0.00390549	-0.110541	0.989301	0.314022	5.50733391265098e-24	0.999981	0.728528	2.66478114852596e-22	0.759708	0.00243898	-0.0842537	0.248125	0.437768	2.84741440539819e-24	0.663702	0.906739	1.40055092479231e-22	0.763656	0.0210438	-0.110797	0.857732	0.301052	5.4209832017983e-24	0.999744	0.724461	2.58690313065632e-22	0.759803	0.0889216	-0.10624	0.506158	0.321036	4.42630427047807e-24	0.914335	0.740873	2.13674446987394e-22	0.761023	0.291349	-0.0764129	0.00683746	0.496009	2.59239497088087e-25	0.549064	0.869598	1.46568939576488e-23	0.781503	-0.105221	-0.122714	0.255463	0.250954	2.90525726044382e-24	0.999906	0.689834	1.43920910859033e-22	0.763537	0.092733	-0.0867767	0.349519	0.428055	3.57258210870233e-24	0.988904	0.837828	1.75723743152862e-22	0.762306	0.0792198	-0.0894941	0.443513	0.416804	4.11961444284887e-24	0.996984	0.855566	2.01676936700973e-22	0.761454	-0.0310024	-0.11724	0.765331	0.283205	5.2704052259804e-24	0.991482	0.755893	2.52663712285134e-22	0.759973	0.257416	-0.0764202	0.119738	0.477748	1.66299513615609e-24	0.470108	0.860757	8.3173742314576e-23	0.766825	0.114823	-0.0851564	0.251955	0.435736	6.85011205488495e-24	0.56556	0.836144	3.32222450848336e-22	0.762549	-0.00305463	0.0677755	-0.111831	-0.0940783	0.970318	0.505629	0.299674	0.395149	1.31000766924223e-23	1.05297081753885e-23	0.993135	0.892022	0.720295	0.779803	6.1945499014213e-22	5.04795180408141e-22	0.7586	0.759938	0.00214512	-0.111325	0.981469	0.30921	1.31055509772416e-23	0.99979	0.751817	6.2112549802389e-22	0.758598	0.469864	-0.0794489	0.0264303	0.450725	1.14487308504221e-24	0.284338	0.835139	5.94020683476014e-23	0.773104	-0.109652	-0.129097	0.230314	0.231665	6.43466239634303e-24	0.99987	0.654887	3.16500202880173e-22	0.762926	-0.313474	6.81081	23.4991	-0.145281	-0.0867473	-0.0882816	0.133201	0.331338	0.196769	0.181932	0.430641	0.414057	4.29777314790817e-24	8.2206926124689e-24	5.75044459284542e-24	0.855786	0.999765	0.514317	0.564966	0.846076	0.835864	2.14950644508119e-22	3.99625538539785e-22	2.79508900685905e-22	0.765346	0.761445	0.763603	0.131061	-0.0875338	0.445257	0.433917	9.82734771927706e-24	0.999172	0.847945	4.74403240480925e-22	0.760359	0.542336	-0.087429	0.00365774	0.393454	2.00400130543338e-25	0.607038	0.800998	1.13611038585414e-23	0.782927	0.0677755	-0.0940783	0.505629	0.395149	1.05297081753885e-23	0.892022	0.779803	5.04795180408141e-22	0.759938	6.81081	-0.0867473	0.331338	0.430641	8.2206926124689e-24	0.999765	0.846076	3.99625538539785e-22	0.761445	23.4991	-0.0882816	0.196769	0.414057	5.75044459284542e-24	0.514317	0.835864	2.79508900685905e-22	0.763603	0.457353	-0.0660849	0.0129885	0.529305	6.18668146406802e-25	0.242685	0.874019	3.30899985967607e-23	0.776624	0.00339149	-0.0888632	0.00120884	0.376735	3.07541577503153e-26	0.00303209	0.73884	1.51628200510204e-24	0.789029
ENSG00000165209	STRBP	spermatid perinuclear RNA binding protein [Source:HGNC Symbol;Acc:HGNC:16462]	protein_coding	55342	-0.00144816	-0.04524	0.415799	0.636631	0.0107854	0.910389	0.897344	0.0198321	0.1273	-0.00700879	-0.040717	0.235128	0.669492	0.00803199	0.9999	0.919019	0.0159338	0.135365	-0.801675	0.0196546	0.442154	0.882859	0.0122046	0.748224	0.952955	0.0222296	0.141458	0.00153703	-0.0442503	0.105454	0.638819	0.00494758	0.157882	0.883578	0.0068888	0.14828	-0.00454757	-0.0587283	0.41442	0.538878	0.0107688	0.941875	0.863118	0.0200497	0.127343	-0.348694	-0.0244559	0.178634	0.800738	0.00685233	0.999981	0.951845	0.0140421	0.139644	-0.00179315	-0.0726583	0.343503	0.455887	0.00983368	0.741276	0.910811	0.0177296	0.129846	0.000486809	-0.0530947	0.996304	0.579009	0.0139633	0.999744	0.882035	0.0255717	0.120093	0.101383	-0.0478268	0.396711	0.616339	0.0105505	0.888346	0.898376	0.0196398	0.127908	0.00653013	-0.0862409	0.947091	0.411476	0.0114516	0.994557	0.839374	0.0214631	0.127075	0.0174544	-0.0511301	0.833731	0.594764	0.0137267	0.999906	0.891652	0.0254384	0.120574	0.0285681	-0.0456764	0.748066	0.642372	0.0134152	0.990673	0.921267	0.0245767	0.121219	-0.00589912	-0.0546873	0.949266	0.580335	0.0139415	0.997591	0.915993	0.0254072	0.120137	0.0455445	-0.0437259	0.624073	0.65353	0.0127189	0.987465	0.930747	0.0234622	0.122714	-0.10689	-0.0673977	0.473076	0.489396	0.0114262	0.75537	0.86556	0.0205563	0.125701	0.0011953	-0.0512152	0.989396	0.602516	0.0137749	0.997875	0.903882	0.0239284	0.121856	-0.018473	0.0455911	-0.0518787	-0.0395935	0.801156	0.616539	0.589246	0.688659	0.0134405	0.0124952	0.946556	0.919681	0.884032	0.916216	0.0241301	0.022859	0.122554	0.12462	0.0707945	-0.0369057	0.389898	0.703909	0.0103205	0.99979	0.936236	0.0197796	0.129982	-0.0786295	-0.0569005	0.682144	0.557185	0.0129061	0.859472	0.879507	0.0226795	0.123705	0.132533	-0.0305458	0.103402	0.748628	0.0048153	0.99987	0.940419	0.0102724	0.150666	0.293009	-14.1564	-16.0791	-0.0201658	-0.103496	-0.0675619	0.116027	0.0220208	0.324038	0.834642	0.28052	0.485915	0.00518225	0.00166436	0.00941473	0.855786	0.999765	0.628443	0.956031	0.758837	0.869317	0.0106554	0.00400981	0.0172858	0.148719	0.177908	0.132531	0.277185	-0.000240941	0.0684368	0.99804	0.0036732	0.999172	0.999956	0.00808469	0.157771	-0.0609664	-0.0542282	0.721675	0.573547	0.0131129	0.911884	0.885284	0.0236684	0.123255	0.0455911	-0.0395935	0.616539	0.688659	0.0124952	0.919681	0.916216	0.022859	0.12462	-14.1564	-0.103496	0.0220208	0.28052	0.00166436	0.999765	0.758837	0.00400981	0.177908	-16.0791	-0.0675619	0.324038	0.485915	0.00941473	0.628443	0.869317	0.0172858	0.132531	-0.0848461	-0.0599669	0.612694	0.538241	0.0124684	0.820628	0.877989	0.0219474	0.12468	0.00126249	-0.0449073	0.190088	0.63592	0.00710832	0.258766	0.880238	0.00964747	0.13866
ENSG00000102870	ZNF629	zinc finger protein 629 [Source:HGNC Symbol;Acc:HGNC:29008]	protein_coding	23361	-0.000910632	-0.138575	0.76208	0.393482	7.44780173468844e-06	0.968702	0.779755	3.06727955051322e-05	0.29396	0.00755731	-0.156863	0.449164	0.333365	5.99825515827903e-06	0.9999	0.754526	2.59945213128834e-05	0.298167	2.23819	-0.409417	0.162134	0.0475514	8.31133123602162e-07	0.532535	0.266895	4.61011884022036e-06	0.375314	0.00284438	-0.127145	0.0752795	0.423141	1.85694107973647e-06	0.1182	0.771468	4.5566123487436e-06	0.320398	-0.00894422	-0.154592	0.341029	0.337763	5.16059116557168e-06	0.930309	0.75459	2.21292786048813e-05	0.301071	0.319274	-0.169739	0.467205	0.304467	6.11878183791854e-06	0.999981	0.720468	2.6611073352787e-05	0.297782	0.00261811	-0.114953	0.412678	0.48494	5.73843961963595e-06	0.785116	0.917903	2.32963853124186e-05	0.299024	0.121597	-0.143144	0.492212	0.374605	6.27752472165776e-06	0.999744	0.779552	2.6819338677374e-05	0.297285	0.0430911	-0.141275	0.831279	0.383098	7.60427635934953e-06	0.97671	0.783828	3.17190404836861e-05	0.293554	0.282262	-0.16321	0.0846075	0.345863	1.17320927620439e-06	0.742893	0.799557	5.81185528588297e-06	0.332113	-0.155754	-0.16106	0.265102	0.318099	4.43593429924973e-06	0.999906	0.745289	1.97589486256026e-05	0.303977	-0.0201503	-0.148749	0.89321	0.371179	7.69839445086209e-06	0.996025	0.809375	3.21116268934717e-05	0.293314	0.0637429	-0.126322	0.683479	0.448984	7.20224509990294e-06	0.996984	0.870277	3.00661941309351e-05	0.294614	-0.0422573	-0.152209	0.787641	0.355862	7.51199490553859e-06	0.994321	0.806538	3.1415993166761e-05	0.293793	0.209273	-0.115515	0.404811	0.482061	5.67949847080849e-06	0.708786	0.862953	2.33348430457428e-05	0.299223	-0.0151379	-0.150475	0.920418	0.364567	1.22701109888414e-05	0.970569	0.796192	4.75403965053695e-05	0.28704	-0.0312409	0.060319	-0.14762	-0.131224	0.800414	0.694223	0.36262	0.431513	1.19774401695044e-05	1.15010682213654e-05	0.946066	0.940806	0.767603	0.801301	4.79420200397671e-05	4.65004324550579e-05	0.287524	0.288336	-0.0224396	-0.15159	0.871778	0.35737	1.21821793755193e-05	0.99979	0.786414	4.95334031829303e-05	0.287184	0.257422	-0.12926	0.425451	0.427685	9.27162903479431e-06	0.701067	0.824277	3.67509075438999e-05	0.292625	-0.14497	-0.169878	0.292678	0.296331	7.50011657659555e-06	0.99987	0.718501	3.2161464446135e-05	0.296813	-0.276089	6.04114	30.314	-0.176484	-0.124774	-0.11667	0.381945	0.567868	0.269398	0.285019	0.453174	0.474429	8.74913294923188e-06	1.06494770125494e-05	7.12994758618382e-06	0.897417	0.999765	0.582166	0.675665	0.856665	0.865834	3.61825601553803e-05	4.36167359691145e-05	2.88610290813503e-05	0.293774	0.289871	0.297808	0.0348597	-0.140521	0.892915	0.405864	1.22254876597725e-05	0.999172	0.834452	4.95738640127123e-05	0.287113	0.157502	-0.139898	0.5847	0.388891	1.07818516447386e-05	0.857184	0.798155	4.31315526476507e-05	0.289625	0.060319	-0.131224	0.694223	0.431513	1.15010682213654e-05	0.940806	0.801301	4.65004324550579e-05	0.288336	6.04114	-0.124774	0.567868	0.453174	1.06494770125494e-05	0.999765	0.856665	4.36167359691145e-05	0.289871	30.314	-0.11667	0.269398	0.474429	7.12994758618382e-06	0.582166	0.865834	2.88610290813503e-05	0.297808	0.227979	-0.124195	0.418867	0.448435	9.19586124092792e-06	0.68627	0.83697	3.63536175144873e-05	0.292788	0.00296869	-0.124259	0.0664159	0.433345	1.69129493704592e-06	0.105276	0.775719	4.11471965156424e-06	0.32213
ENSG00000110013	SIAE	sialic acid acetylesterase [Source:HGNC Symbol;Acc:HGNC:18187]	protein_coding	54414	-0.00579671	0.289045	0.01521	0.0243199	0.000977401	0.416337	0.254801	0.00242007	0.188895	-0.00687115	0.269734	0.394388	0.0414233	0.00810084	0.9999	0.336937	0.0160489	0.135134	-1.04119	0.399999	0.447899	0.0251528	0.0308535	0.751168	0.200203	0.0492699	0.111072	0.00266192	0.272918	0.038783	0.0343232	0.00192287	0.0661736	0.273089	0.00285746	0.172392	-0.00950458	0.245827	0.209722	0.0603382	0.00577625	0.905144	0.392195	0.0116319	0.144196	0.3123	0.231947	0.378598	0.0839396	0.00794216	0.999981	0.436721	0.0159641	0.13567	-0.00654029	0.186247	0.00991224	0.148288	0.000709743	0.172005	0.720756	0.00173933	0.196502	-0.0928577	0.257314	0.516498	0.0505418	0.00913776	0.999744	0.365254	0.017712	0.131857	0.175356	0.266712	0.281759	0.0423684	0.00681878	0.865534	0.341806	0.0134923	0.139776	0.136859	0.349358	0.304225	0.015281	0.0045914	0.877125	0.278403	0.00968457	0.151924	-0.157253	0.239884	0.163011	0.0666366	0.00497218	0.999906	0.421611	0.0105219	0.148149	-0.15408	0.21758	0.201847	0.104115	0.00564875	0.988904	0.530933	0.0116123	0.144787	-0.252113	0.189597	0.0434521	0.151633	0.00208233	0.996984	0.644976	0.00484294	0.170409	-0.224258	0.211459	0.0741387	0.107581	0.0030011	0.987465	0.553902	0.00670038	0.1612	-0.284013	0.219598	0.160241	0.0979407	0.00492057	0.51327	0.506653	0.00990589	0.148423	0.147718	0.29886	0.216235	0.0235663	0.00381229	0.529292	0.282984	0.00784323	0.156803	0.104768	-0.303489	0.266818	0.185419	0.282849	0.0108679	0.03856	0.146151	0.00444019	0.000481935	0.743614	0.735883	0.315676	0.554236	0.00922995	0.00132055	0.152807	0.207775	0.0166407	0.268055	0.879901	0.0420224	0.0069931	0.99979	0.352006	0.0141343	0.140674	0.12448	0.273188	0.627028	0.0369613	0.00642216	0.829418	0.325514	0.0123539	0.142976	-0.0756631	0.252668	0.488978	0.0527727	0.00582728	0.99987	0.365631	0.0121424	0.145588	-0.104544	-18.69	-8.76236	0.253449	0.195968	0.255869	0.676561	0.0235363	0.687926	0.0554049	0.127409	0.0515436	0.00658355	0.000857409	0.006617	0.95875	0.999765	0.867786	0.342651	0.582994	0.406218	0.013133	0.00222991	0.0127075	0.142307	0.194124	0.14217	-0.0253737	0.259935	0.901558	0.0545287	0.00701412	0.999172	0.443624	0.0141484	0.140593	-0.016998	0.263863	0.940699	0.0427508	0.00704149	0.98185	0.347468	0.0137874	0.140487	-0.303489	0.185419	0.0108679	0.146151	0.000481935	0.735883	0.554236	0.00132055	0.207775	-18.69	0.195968	0.0235363	0.127409	0.000857409	0.999765	0.582994	0.00222991	0.194124	-8.76236	0.255869	0.687926	0.0515436	0.006617	0.867786	0.406218	0.0127075	0.14217	-0.0428787	0.260343	0.848083	0.0480122	0.00695453	0.939778	0.374052	0.0132312	0.140824	0.00303727	0.277298	0.0193632	0.0304778	0.00116753	0.0358395	0.256729	0.00179088	0.184617
ENSG00000079950	STX7	syntaxin 7 [Source:HGNC Symbol;Acc:HGNC:11442]	protein_coding	8417	-0.000818053	0.0824331	0.729859	0.518815	0.000360517	0.966222	0.846558	0.000997729	0.212221	-0.00708869	0.0905155	0.367106	0.477284	0.000267562	0.9999	0.839836	0.000795611	0.218985	-3.44086	0.375857	0.0116435	0.0304871	5.19952058351218e-05	0.346549	0.218202	0.000189962	0.287355	-0.00522914	0.0479005	1.32604159471416e-05	0.672128	7.58841747365611e-08	5.53341785391551e-05	0.89574	2.37527627436271e-07	0.376688	0.00599932	0.0854252	0.417847	0.501317	0.000286274	0.942203	0.849424	0.00082166	0.21746	-0.0922854	0.0855752	0.789919	0.511386	0.000368049	0.999981	0.849164	0.00106534	0.211749	-0.0029242	0.046094	0.244396	0.720766	0.000211812	0.660035	0.970802	0.000591698	0.224222	0.0094858	0.0780242	0.945849	0.539598	0.000378659	0.999744	0.866448	0.00107702	0.211099	-0.00889843	0.0775327	0.955461	0.543004	0.000378901	0.994821	0.866036	0.00106274	0.211084	0.110979	0.110314	0.3975	0.429498	0.000320171	0.904943	0.845927	0.000920984	0.217239	0.0262718	0.0809546	0.812062	0.526352	0.000370333	0.999906	0.861877	0.00106278	0.211607	-0.0991506	0.0522436	0.400681	0.688234	0.000280192	0.988904	0.934677	0.000818315	0.217945	-0.0490344	0.0647696	0.690501	0.621788	0.000354496	0.996984	0.929308	0.00100595	0.212606	-0.02763	0.0723106	0.823074	0.577036	0.000371372	0.994321	0.906647	0.00105514	0.211543	-0.330287	0.0338041	0.0929105	0.791009	0.000111967	0.435807	0.958907	0.000345678	0.238242	-0.0756796	0.0622104	0.526393	0.633408	0.00037393	0.774996	0.913404	0.00101328	0.213668	-0.0215225	0.0110953	0.0792992	0.0826452	0.825382	0.927042	0.535033	0.530357	0.000434828	0.000442378	0.953612	0.987673	0.861455	0.848738	0.00119244	0.00122363	0.210172	0.209772	0.0378266	0.0875432	0.730267	0.499946	0.000421978	0.99979	0.860902	0.00119289	0.210869	-0.379169	0.0536695	0.135004	0.673018	0.000169683	0.431276	0.922498	0.000501338	0.231587	0.111017	0.0972954	0.307434	0.448068	0.000284045	0.99987	0.815303	0.000842937	0.219976	0.513545	-10.0422	-28.9423	0.134654	0.0428592	0.0508242	0.0372124	0.227381	0.180822	0.290531	0.74199	0.691662	6.76399202542721e-05	0.000237475	0.000205591	0.855786	0.999765	0.499758	0.680643	0.951603	0.936855	0.000227166	0.000708983	0.000593523	0.25168	0.224042	0.227292	0.0119445	0.081958	0.953406	0.538758	0.000443318	0.999172	0.893111	0.00124594	0.209722	-0.315666	0.0655836	0.163069	0.604594	0.000192279	0.637897	0.897612	0.000574793	0.228794	0.0110953	0.0826452	0.927042	0.530357	0.000442378	0.987673	0.848738	0.00122363	0.209772	-10.0422	0.0428592	0.227381	0.74199	0.000237475	0.999765	0.951603	0.000708983	0.224042	-28.9423	0.0508242	0.180822	0.691662	0.000205591	0.499758	0.936855	0.000593523	0.227292	-0.397278	0.040068	0.0720046	0.752492	0.000109683	0.335679	0.949388	0.000337433	0.241217	-0.0051655	0.0444902	2.24636807245836e-05	0.696173	1.20823678340648e-07	8.68734834861871e-05	0.904965	3.58763729350012e-07	0.368863
ENSG00000134755	DSC2	desmocollin 2 [Source:HGNC Symbol;Acc:HGNC:3036]	protein_coding	1824	-0.00614585	0.480593	0.098171	0.0173971	0.0299203	0.712433	0.213845	0.0477981	0.0979404	-0.0196549	0.481968	0.111901	0.017322	0.032327	0.9999	0.230517	0.0530397	0.0956085	-0.0537804	0.445709	0.980637	0.119692	0.198081	0.993924	0.410348	0.242199	0.0396478	0.00451055	0.473212	0.0226901	0.0170509	0.0116947	0.0415097	0.199866	0.0153099	0.125056	0.000778341	0.448216	0.947116	0.0283825	0.0801023	0.995559	0.287666	0.113207	0.0668183	-0.125707	0.457578	0.818512	0.0285207	0.0787722	0.999981	0.273206	0.114499	0.0673774	-0.00620062	0.379608	0.117319	0.0636149	0.0332321	0.51528	0.582542	0.0513271	0.0947721	-0.307559	0.446314	0.161213	0.0267987	0.0398105	0.999744	0.277042	0.0630123	0.0892461	-0.410535	0.425915	0.100382	0.0339117	0.0303196	0.818689	0.310412	0.0488334	0.097542	0.395694	0.534334	0.0542047	0.015322	0.0250946	0.706782	0.278782	0.0421369	0.104377	-0.285167	0.41513	0.0998853	0.0390578	0.0302303	0.999906	0.340018	0.0501452	0.0976307	-0.24597	0.383369	0.185972	0.0636082	0.0430427	0.988904	0.443799	0.066782	0.0868268	-0.283737	0.370722	0.142666	0.0732839	0.0371793	0.996984	0.504113	0.0590769	0.0913497	-0.142041	0.418029	0.466661	0.0432864	0.0666573	0.987465	0.400453	0.0973039	0.0728897	0.0720027	0.456886	0.818373	0.0282713	0.0787699	0.932243	0.311059	0.108521	0.0673784	0.0995673	0.477769	0.594779	0.0214687	0.0602497	0.815753	0.270476	0.0852366	0.077071	-0.00300906	-0.161683	0.454631	0.412497	0.984291	0.393211	0.0252871	0.0470208	0.0665914	0.0513598	0.997455	0.859906	0.262014	0.349334	0.0954004	0.0767006	0.073785	0.0822346	0.0103408	0.456825	0.952035	0.0268028	0.0665155	0.99979	0.294912	0.0980532	0.0738226	0.308292	0.475899	0.440186	0.0200301	0.0538786	0.711471	0.250312	0.0774117	0.0806958	-0.0809392	0.441902	0.635616	0.0307409	0.0615136	0.99987	0.2872	0.0923081	0.0763926	-0.191736	-13.9585	-16.6053	0.434195	0.403417	0.438099	0.623942	0.284544	0.625695	0.0358536	0.0509883	0.033037	0.0611684	0.0441735	0.0612211	0.950094	0.999765	0.834441	0.282114	0.420977	0.339351	0.090005	0.0689737	0.0871606	0.0765766	0.0870274	0.0765485	-0.0237584	0.450301	0.940852	0.0333276	0.0664713	0.999172	0.370413	0.0979463	0.0738446	0.0581084	0.457302	0.870567	0.0248704	0.0659795	0.960119	0.275064	0.0946999	0.0740897	-0.161683	0.412497	0.393211	0.0470208	0.0513598	0.859906	0.349334	0.0767006	0.0822346	-13.9585	0.403417	0.284544	0.0509883	0.0441735	0.999765	0.420977	0.0689737	0.0870274	-16.6053	0.438099	0.625695	0.033037	0.0612211	0.834441	0.339351	0.0871606	0.0765485	0.189302	0.473602	0.587631	0.0215525	0.0600119	0.804041	0.267076	0.0845941	0.0772	0.00470485	0.47777	0.0187255	0.0158888	0.0102565	0.0347828	0.194685	0.0135422	0.128688
ENSG00000152127	MGAT5	alpha-1,6-mannosylglycoprotein 6-beta-N-acetylglucosaminyltransferase [Source:HGNC Symbol;Acc:HGNC:7049]	protein_coding	4249	-0.00136521	0.225598	0.627113	0.138666	0.33048	0.948934	0.53388	0.378341	0.0131699	0.0081528	0.203792	0.38213	0.179433	0.284932	0.9999	0.605953	0.340296	0.0196193	-1.82551	0.280318	0.263016	0.18068	0.525199	0.623625	0.494423	0.561728	-0.010831	-0.00175084	0.208115	0.244085	0.167118	0.239597	0.32069	0.541807	0.256367	0.0268145	-0.00219373	0.215474	0.803219	0.156444	0.346571	0.987965	0.57501	0.397068	0.0110358	-0.0864674	0.225293	0.833408	0.147314	0.348253	0.999981	0.54867	0.405674	0.0108165	-0.00158726	0.200875	0.595636	0.194417	0.326347	0.874084	0.776697	0.373068	0.0137291	0.0198863	0.218252	0.904488	0.150308	0.351077	0.999744	0.563176	0.403854	0.0104497	-0.13941	0.210946	0.460154	0.163771	0.303171	0.905535	0.58259	0.351495	0.0169569	0.397458	0.279411	0.00919651	0.081824	0.0445588	0.562896	0.518273	0.069113	0.0867533	-0.03201	0.214586	0.807132	0.159037	0.346805	0.999906	0.584719	0.403604	0.0110051	-0.01187	0.215108	0.93258	0.167984	0.351765	0.996879	0.631612	0.403775	0.0103607	-0.0709924	0.199043	0.627032	0.203131	0.33047	0.996984	0.706449	0.383692	0.0131713	-0.253452	0.166046	0.0810739	0.272893	0.141553	0.987465	0.748205	0.185779	0.0469888	-0.228946	0.187559	0.329161	0.222717	0.269871	0.65555	0.685683	0.314316	0.0219104	-0.124131	0.190876	0.381049	0.218686	0.2836	0.676393	0.667048	0.325002	0.0200681	-0.0462589	0.0239374	0.218676	0.225892	0.689577	0.86788	0.151614	0.150808	0.336325	0.348632	0.91466	0.977682	0.556641	0.562313	0.382632	0.395358	0.0125481	0.0109089	-0.0748887	0.204214	0.565207	0.186372	0.320806	0.99979	0.630087	0.374631	0.0146725	-0.191841	0.206449	0.526666	0.17885	0.314607	0.768808	0.611327	0.356152	0.0155403	0.0974369	0.235044	0.451367	0.126006	0.300234	0.99987	0.520181	0.355854	0.0175986	0.391828	-15.5273	-36.9141	0.261536	0.162604	0.182752	0.184259	0.114866	0.150309	0.0907475	0.291336	0.230889	0.211128	0.16856	0.192126	0.862626	0.999765	0.468007	0.428646	0.766666	0.694402	0.26065	0.21698	0.233601	0.0322633	0.0410243	0.0359831	-0.0182562	0.216269	0.940057	0.173988	0.350717	0.999172	0.652723	0.40467	0.0106349	-0.283695	0.206913	0.292455	0.173345	0.256877	0.710678	0.60463	0.303928	0.0242618	0.0239374	0.225892	0.86788	0.150808	0.348632	0.977682	0.562313	0.395358	0.0109089	-15.5273	0.162604	0.114866	0.291336	0.16856	0.999765	0.766666	0.21698	0.0410243	-36.9141	0.182752	0.150309	0.230889	0.192126	0.468007	0.694402	0.233601	0.0359831	-0.254354	0.194238	0.335602	0.206687	0.270819	0.620281	0.653844	0.311945	0.0220364	-0.0019289	0.20568	0.204422	0.171624	0.222033	0.275455	0.54533	0.238802	0.029876
ENSG00000111816	FRK	fyn related Src family tyrosine kinase [Source:HGNC Symbol;Acc:HGNC:3955]	protein_coding	2444	-0.000603928	-0.0764788	0.866801	0.693565	0.278342	0.985692	0.918051	0.326061	0.0206109	-0.00542815	-0.0701677	0.650077	0.717637	0.264372	0.9999	0.932505	0.319426	0.0227701	2.90445	-0.36869	0.167019	0.170985	0.290451	0.537425	0.481331	0.335748	0.0217927	0.00721636	-0.0382235	9.12539581400074e-05	0.827934	0.000936037	0.000310386	0.953398	0.00146254	0.18993	0.0156809	-0.0603347	0.16174	0.752434	0.15437	0.893328	0.942683	0.199157	0.0438089	-0.0808747	-0.0731124	0.877902	0.711786	0.278705	0.999981	0.923288	0.336295	0.0205558	-0.00149557	-0.0960709	0.696277	0.626638	0.268515	0.911708	0.953438	0.31567	0.0221213	0.179103	-0.0792085	0.397643	0.68041	0.227312	0.999744	0.92046	0.27937	0.0289371	-0.30719	-0.0957212	0.202209	0.617486	0.171578	0.842217	0.898986	0.21621	0.0398629	-0.0625884	-0.0904868	0.754003	0.670579	0.293822	0.97272	0.932812	0.34766	0.0185389	0.0307167	-0.076295	0.854847	0.694162	0.277914	0.999906	0.928015	0.334081	0.0206758	0.0760555	-0.0600018	0.671889	0.76238	0.266413	0.988904	0.953528	0.318491	0.0224495	-0.138267	-0.117049	0.459423	0.556574	0.239053	0.996984	0.90779	0.291466	0.0269068	-0.110022	-0.102391	0.557554	0.602548	0.253888	0.987465	0.915635	0.305818	0.0244457	-0.147361	-0.0994715	0.624542	0.61375	0.261782	0.841703	0.913348	0.305956	0.0231795	0.0960997	-0.0547314	0.596615	0.782479	0.251685	0.817086	0.956216	0.293036	0.0251132	-0.0245271	-0.0556149	-0.0775159	-0.0915177	0.868572	0.762525	0.689642	0.647082	0.270995	0.266006	0.96867	0.955674	0.924846	0.900618	0.317544	0.313749	0.0220089	0.022795	-0.0135458	-0.0797938	0.935258	0.685645	0.272632	0.99979	0.931962	0.326074	0.0217533	0.292435	-0.0568886	0.45039	0.770717	0.230908	0.718401	0.9507	0.271842	0.0286572	0.0491913	-0.0692283	0.766651	0.723598	0.266257	0.99987	0.933425	0.321257	0.0227552	-0.373383	-15.7735	-28.3095	-0.116922	-0.134947	-0.105296	0.323863	0.211907	0.390512	0.553298	0.495288	0.591262	0.204263	0.170173	0.219517	0.890663	0.999765	0.676974	0.851033	0.876339	0.904308	0.253498	0.218786	0.26208	0.0335759	0.0406618	0.0307037	0.10544	-0.057507	0.734156	0.776149	0.26415	0.999172	0.959394	0.317774	0.0230902	0.0400453	-0.0752058	0.907845	0.699324	0.272095	0.971237	0.932298	0.319554	0.0218369	-0.0556149	-0.0915177	0.762525	0.647082	0.266006	0.955674	0.900618	0.313749	0.022795	-15.7735	-0.134947	0.211907	0.495288	0.170173	0.999765	0.876339	0.218786	0.0406618	-28.3095	-0.105296	0.390512	0.591262	0.219517	0.676974	0.904308	0.26208	0.0307037	0.100261	-0.0669885	0.767309	0.733714	0.266297	0.900887	0.944186	0.307451	0.0227489	0.00698221	-0.0344663	0.000195595	0.846054	0.00170646	0.000594964	0.958455	0.00254714	0.175347
ENSG00000164930	FZD6	frizzled class receptor 6 [Source:HGNC Symbol;Acc:HGNC:4044]	protein_coding	8323	-0.00330022	0.192674	0.140315	0.110516	0.0384346	0.761493	0.487117	0.0594152	0.09033	0.000689473	0.173553	0.926668	0.155779	0.0832613	0.9999	0.576865	0.119273	0.0655219	-0.162472	0.11568	0.902263	0.495724	0.155883	0.968785	0.762816	0.197342	0.0500456	0.00227806	0.187881	0.0567723	0.115021	0.0223249	0.0925274	0.463124	0.0279276	0.10662	0.000212408	0.175034	0.97598	0.150988	0.0834792	0.998486	0.567151	0.117205	0.0654341	-0.432666	0.210308	0.186636	0.0887415	0.0449825	0.999981	0.449002	0.0707305	0.0854521	-0.00100895	0.163764	0.673821	0.18706	0.0785349	0.902389	0.76606	0.108413	0.0674781	-0.201115	0.174157	0.127112	0.146166	0.0363313	0.999744	0.55568	0.0583578	0.0920563	0.0602123	0.1779	0.690859	0.143912	0.079055	0.953444	0.555346	0.111039	0.0672578	0.244586	0.205414	0.0473071	0.116021	0.0212236	0.691525	0.578965	0.0365121	0.109347	0.04616	0.17997	0.660233	0.14032	0.0780974	0.999906	0.561034	0.113138	0.0676643	0.0825966	0.196223	0.461739	0.115906	0.069143	0.988904	0.552726	0.100509	0.071691	0.0630213	0.191769	0.590241	0.126619	0.0755115	0.996984	0.605487	0.108508	0.0687838	0.0996798	0.195279	0.395204	0.114098	0.0648664	0.987465	0.565125	0.0951099	0.073778	0.0560769	0.182274	0.766067	0.142085	0.0809874	0.91032	0.583906	0.111223	0.0664506	0.162483	0.215481	0.148899	0.0806701	0.0329727	0.457269	0.472396	0.0507869	0.096117	0.0574618	0.0150698	0.179027	0.181758	0.53363	0.895546	0.140686	0.147341	0.0610733	0.0696085	0.855952	0.982751	0.542177	0.555438	0.0884697	0.0997229	0.0766275	0.0723174	0.132335	0.205091	0.200773	0.0945455	0.0388849	0.99979	0.494721	0.0620952	0.0910235	0.38654	0.204412	0.107336	0.0917306	0.027263	0.397162	0.475118	0.0430898	0.101891	0.0281162	0.182269	0.785597	0.137931	0.0682328	0.99987	0.537112	0.100899	0.0729795	-0.357448	-5.45868	-2.72123	0.139609	0.157773	0.175105	0.128222	0.489857	0.894917	0.253664	0.20569	0.156153	0.0302639	0.0591623	0.0696034	0.855786	0.999765	0.959083	0.644222	0.687263	0.612966	0.0491891	0.0885817	0.0974214	0.0987327	0.0776649	0.0723198	0.140626	0.203827	0.466989	0.107862	0.0580707	0.999172	0.55659	0.0871793	0.0782708	0.141229	0.184163	0.512061	0.130855	0.0601601	0.822306	0.544261	0.0872502	0.0771196	0.0150698	0.181758	0.895546	0.147341	0.0696085	0.982751	0.555438	0.0997229	0.0723174	-5.45868	0.157773	0.489857	0.20569	0.0591623	0.999765	0.687263	0.0885817	0.0776649	-2.72123	0.175105	0.894917	0.156153	0.0696034	0.959083	0.612966	0.0974214	0.0723198	0.224491	0.200248	0.286364	0.103368	0.0466708	0.578378	0.505763	0.0682624	0.0852877	0.00248551	0.190892	0.0396215	0.108268	0.0177258	0.0670815	0.451243	0.0224825	0.113307
ENSG00000158457	TSPAN33	tetraspanin 33 [Source:HGNC Symbol;Acc:HGNC:28743]	protein_coding	340348	-0.000870433	-0.0953473	0.806883	0.619433	0.392966	0.977369	0.891898	0.439454	0.00521471	-0.0137787	-0.0757329	0.242581	0.691028	0.274346	0.9999	0.924092	0.329413	0.0212203	-1.91313	0.0435986	0.349414	0.867434	0.45521	0.686325	0.947752	0.495791	-0.00213083	0.00186041	-0.0893623	0.328987	0.638557	0.30857	0.411797	0.883578	0.325662	0.0161903	-0.00630498	-0.107878	0.571405	0.572679	0.366896	0.961417	0.879024	0.41707	0.0084296	-0.691347	-0.043285	0.181826	0.823026	0.242777	0.999981	0.957926	0.299154	0.0262785	-0.0054393	-0.159409	0.148709	0.409438	0.221709	0.560435	0.895476	0.267383	0.0299342	0.365379	-0.0989542	0.0788126	0.597597	0.162273	0.999744	0.889389	0.209942	0.0419545	-0.34839	-0.118177	0.142986	0.531857	0.217709	0.83146	0.861219	0.264567	0.0306579	-0.469894	-0.258239	0.0150383	0.203348	0.0617471	0.621213	0.687306	0.0914059	0.0762686	0.0868156	-0.09029	0.600846	0.637554	0.371473	0.999906	0.910801	0.427931	0.00785526	-0.126151	-0.132833	0.477038	0.498145	0.349077	0.988904	0.869703	0.401088	0.0107092	-0.0663272	-0.117959	0.72007	0.550157	0.385982	0.996984	0.906824	0.43836	0.00606293	0.0222196	-0.0954979	0.90477	0.624044	0.397631	0.996661	0.924264	0.44943	0.00465301	-0.130383	-0.117514	0.661542	0.546822	0.379623	0.859984	0.888299	0.422716	0.00684331	-0.125671	-0.129688	0.48443	0.508896	0.359151	0.74872	0.870437	0.399299	0.00953707	0.00584632	-0.0795724	-0.100441	-0.12133	0.968241	0.66241	0.601598	0.540005	0.408199	0.38869	0.992869	0.930806	0.889714	0.85396	0.451539	0.433809	0.0034476	0.00581421	-0.0508841	-0.111047	0.757979	0.569553	0.398488	0.99979	0.888994	0.450864	0.00461722	-0.254525	-0.11807	0.507389	0.542142	0.363939	0.756214	0.872482	0.404299	0.0089211	0.27748	-0.056708	0.0882079	0.765917	0.176776	0.99987	0.943284	0.226981	0.0392062	1.06955	-18.7696	-8.02363	0.0137849	-0.169514	-0.108582	0.00349062	0.132861	0.806325	0.940951	0.38551	0.57778	0.0247183	0.216048	0.402094	0.855786	0.999765	0.923444	0.983084	0.824639	0.900602	0.0413249	0.268092	0.442574	0.104828	0.0313429	0.00418092	-0.0122385	-0.102826	0.968269	0.608229	0.408199	0.999172	0.917071	0.4607	0.00344757	-0.707531	-0.132314	0.0363335	0.481223	0.10935	0.607038	0.846281	0.145833	0.056862	-0.0795724	-0.12133	0.66241	0.540005	0.38869	0.930806	0.85396	0.433809	0.00581421	-18.7696	-0.169514	0.132861	0.38551	0.216048	0.999765	0.824639	0.268092	0.0313429	-8.02363	-0.108582	0.806325	0.57778	0.402094	0.923444	0.900602	0.442574	0.00418092	-0.400516	-0.140568	0.230774	0.46793	0.275761	0.525329	0.848006	0.316898	0.0212676	0.00120907	-0.0922269	0.531463	0.629217	0.359972	0.610683	0.878637	0.376834	0.00930689
ENSG00000111412	SPRING1	SREBF pathway regulator in golgi 1 [Source:HGNC Symbol;Acc:HGNC:26128]	protein_coding	79794	0.00342937	0.0570034	0.217804	0.702613	0.000258768	0.824386	0.920945	0.000741893	0.219738	1.01999665774051e-05	0.0755895	0.999125	0.616422	0.000496071	0.9999	0.900502	0.00138077	0.204877	3.04709	-0.259966	0.0562186	0.20038	0.000319392	0.420409	0.517537	0.00093701	0.243502	0.00790541	0.121105	5.39768068233415e-09	0.320482	8.54580694292522e-11	5.74046678532752e-08	0.69719	4.66165572793065e-10	0.479009	-0.011237	0.0616908	0.196943	0.678463	0.000242972	0.900907	0.920121	0.000710424	0.221153	0.138074	0.0642667	0.735424	0.6756	0.000472503	0.999981	0.912551	0.00133012	0.206004	0.00283704	0.106558	0.339073	0.485354	0.000335615	0.737713	0.917903	0.000892143	0.213853	-0.0327024	0.0755078	0.842651	0.614616	0.000487811	0.999744	0.896753	0.00134518	0.205266	-0.0180078	0.0746716	0.923674	0.61934	0.000494135	0.989087	0.899697	0.00135018	0.204968	0.0345225	0.0405835	0.823277	0.805258	0.000464742	0.981445	0.96451	0.00128242	0.208623	-0.0522333	0.0697238	0.688542	0.643279	0.000463228	0.999906	0.913588	0.00129559	0.206463	-0.0164277	0.0713409	0.906246	0.643808	0.000493148	0.996626	0.922335	0.00135433	0.205014	-0.0596974	0.0595059	0.681131	0.700745	0.000461613	0.996984	0.947495	0.00127361	0.206543	0.000372998	0.0756843	0.997959	0.620774	0.00049607	0.999449	0.922383	0.00136506	0.204877	0.188907	0.100883	0.418432	0.508841	0.000375052	0.717302	0.873871	0.00101818	0.211318	0.139424	0.109454	0.321962	0.475994	0.00035124	0.629521	0.85508	0.000958412	0.215111	0.112909	-0.209604	0.0795039	0.0224378	0.32548	0.14014	0.596079	0.883565	0.000353379	0.000209903	0.763189	0.792626	0.886699	0.972245	0.000994375	0.000627928	0.214972	0.226825	0.0372134	0.0848092	0.773902	0.579788	0.000515671	0.99979	0.894489	0.00142579	0.206191	0.357707	0.101746	0.233513	0.500543	0.000290958	0.54055	0.853943	0.000811703	0.219427	0.0135011	0.0792756	0.916536	0.602566	0.000531623	0.99987	0.889016	0.00147558	0.205477	-0.0398098	-1.47286	42.4695	0.0728856	0.0717312	0.119586	0.892639	0.881321	0.0952045	0.636252	0.643807	0.42706	0.000529988	0.00052907	0.000161315	0.988392	0.999765	0.40425	0.887554	0.926142	0.840511	0.00143486	0.00144878	0.000477905	0.205549	0.20559	0.232712	0.157376	0.10624	0.513768	0.498674	0.000445326	0.999172	0.8793	0.00125074	0.209617	0.138837	0.0833722	0.605212	0.581178	0.000476634	0.867765	0.888962	0.00129008	0.208033	-0.209604	0.0224378	0.14014	0.883565	0.000209903	0.792626	0.972245	0.000627928	0.226825	-1.47286	0.0717312	0.881321	0.643807	0.00052907	0.999765	0.926142	0.00144878	0.20559	42.4695	0.119586	0.0952045	0.42706	0.000161315	0.40425	0.840511	0.000477905	0.232712	0.287669	0.105875	0.27287	0.486409	0.000319415	0.565471	0.858016	0.000878021	0.217293	0.00826687	0.129229	1.20451145426055e-09	0.280859	2.12405614987849e-11	1.42230790677327e-08	0.662159	1.25015876249991e-10	0.497569
ENSG00000271601	LIX1L	limb and CNS expressed 1 like [Source:HGNC Symbol;Acc:HGNC:28715]	protein_coding	128077	0.00256561	-0.222378	0.214783	0.0476249	3.31868268240257e-17	0.821824	0.340042	7.50527303152912e-16	0.643571	0.00291902	-0.213615	0.672504	0.0591416	6.44782788697868e-17	0.9999	0.39627	1.42858161843547e-15	0.637497	-0.434881	-0.230911	0.724517	0.147069	2.11923140447463e-13	0.896588	0.450186	3.55013917886467e-12	0.605845	-0.00339105	-0.227976	0.00172647	0.0323014	5.76279760323815e-19	0.00422897	0.265742	1.26344327642753e-17	0.67841	0.00355797	-0.204053	0.584142	0.0700386	6.07832654376122e-17	0.961634	0.416882	1.33402597119721e-15	0.638041	0.129807	-0.219121	0.669009	0.0574288	6.43501083236105e-17	0.999981	0.372875	1.43041490788573e-15	0.637516	-0.000611252	-0.215128	0.782241	0.0617934	6.77792318755528e-17	0.941368	0.576794	1.47666460565733e-15	0.637037	0.0633789	-0.208266	0.604486	0.0639317	6.17191631437709e-17	0.999744	0.401783	1.36900736499925e-15	0.637901	-0.0675249	-0.211969	0.628613	0.0600263	6.27623528820073e-17	0.939712	0.394864	1.36572616543866e-15	0.637746	0.194878	-0.211212	0.085903	0.0805571	2.60286094461067e-17	0.743257	0.515706	6.00411894040249e-16	0.650227	-0.0437563	-0.213388	0.651394	0.0590715	6.36819489039479e-17	0.999906	0.40047	1.41254438048565e-15	0.637612	0.0637125	-0.191912	0.538396	0.0961165	5.84856841067161e-17	0.988904	0.51569	1.29728480119865e-15	0.638396	0.114198	-0.177658	0.288813	0.123032	4.06188919096323e-17	0.996984	0.598695	9.06777537630697e-16	0.641734	-0.00235786	-0.208944	0.982642	0.0687275	7.03379693369793e-17	0.998802	0.474434	1.54209883037428e-15	0.636694	-0.0158901	-0.210585	0.927184	0.0670654	7.00680297286946e-17	0.974931	0.442555	1.5154214413048e-15	0.63673	-0.0286351	-0.217314	0.784436	0.0601673	9.66767759482033e-17	0.910057	0.423264	2.09526770872742e-15	0.638205	0.00899332	0.06408	-0.21049	-0.193954	0.916138	0.545321	0.062556	0.0942923	9.97312261761584e-17	8.38788082198317e-17	0.979958	0.899656	0.388519	0.465952	2.17506068325068e-15	1.84090979306099e-15	0.637915	0.639527	-0.0412492	-0.219177	0.667512	0.056042	9.16369355689103e-17	0.99979	0.402492	2.01970135746477e-15	0.638704	-0.0340717	-0.213022	0.878901	0.0618445	9.91427779325184e-17	0.955901	0.406281	2.13536711973497e-15	0.63797	0.00835796	-0.209357	0.930283	0.0662991	9.98984880926461e-17	0.99987	0.40083	2.19945814101121e-15	0.637899	0.273281	2.49774	-6.87985	-0.181461	-0.201503	-0.217554	0.209268	0.732701	0.71773	0.111402	0.0823392	0.0576439	4.64422981563152e-17	9.47236334656789e-17	9.40771248949155e-17	0.86395	0.999765	0.881441	0.463391	0.500052	0.423496	1.05373877365354e-15	2.09827420995521e-15	2.04960069168965e-15	0.644975	0.638395	0.638459	0.0163334	-0.207658	0.927275	0.0777471	9.98655135070185e-17	0.999172	0.503083	2.20065608843001e-15	0.637902	-0.017131	-0.211447	0.93151	0.0621846	9.99115416371653e-17	0.978987	0.405203	2.1664207174592e-15	0.637898	0.06408	-0.193954	0.545321	0.0942923	8.38788082198317e-17	0.899656	0.465952	1.84090979306099e-15	0.639527	2.49774	-0.201503	0.732701	0.0823392	9.47236334656789e-17	0.999765	0.500052	2.09827420995521e-15	0.638395	-6.87985	-0.217554	0.71773	0.0576439	9.40771248949155e-17	0.881441	0.423496	2.04960069168965e-15	0.638459	-0.0580917	-0.216481	0.766039	0.0591027	9.6031788971681e-17	0.90026	0.41113	2.07265290595933e-15	0.638267	-0.00306975	-0.228371	0.00534523	0.0342835	1.58270997270836e-18	0.011424	0.271631	3.15722566559636e-17	0.670072
ENSG00000122482	ZNF644	zinc finger protein 644 [Source:HGNC Symbol;Acc:HGNC:29222]	protein_coding	84146	-0.00171848	0.201697	0.604809	0.261126	0.000922077	0.945329	0.677176	0.0023006	0.19029	-0.0039141	0.199287	0.723077	0.267654	0.00097894	0.9999	0.701891	0.00252296	0.188858	0.901508	0.0889421	0.639683	0.718439	0.00295766	0.858163	0.883886	0.00654233	0.183889	0.00934111	0.246134	6.99618903987392e-09	0.0922721	2.47200668639388e-10	7.19894704073278e-08	0.421791	1.22487666389881e-09	0.464336	-0.00688849	0.183843	0.507409	0.303686	0.000857769	0.957392	0.729942	0.00219113	0.192014	0.191016	0.176685	0.694087	0.334145	0.000967021	0.999981	0.742859	0.00251561	0.189151	-0.0019207	0.17142	0.586842	0.347504	0.000911463	0.871794	0.868935	0.0021678	0.190566	-0.349459	0.191307	0.071503	0.275033	0.000258989	0.999744	0.703339	0.000765417	0.219718	-0.529737	0.164841	0.0157824	0.339813	8.44820951398617e-05	0.749893	0.75415	0.000277552	0.244316	0.249722	0.254078	0.173097	0.192797	0.000532708	0.823267	0.676792	0.00144977	0.205429	0.0565253	0.198741	0.715208	0.268371	0.000975831	0.999906	0.709145	0.00251432	0.188934	0.137671	0.22813	0.405383	0.213531	0.000770932	0.988904	0.678072	0.00202066	0.194548	0.0429088	0.203947	0.803839	0.269747	0.00100558	0.996984	0.760983	0.00255085	0.188214	0.025053	0.197528	0.885063	0.278693	0.00102296	0.996184	0.751792	0.00259134	0.187802	0.108842	0.206937	0.695372	0.25702	0.000967576	0.876462	0.719145	0.00236896	0.189137	0.387247	0.284577	0.0188327	0.110737	9.82568772335444e-05	0.270586	0.526913	0.000307789	0.243617	0.29836	-0.38425	0.201073	0.0945471	0.0268065	0.0215114	0.248926	0.596586	0.00012843	0.000108741	0.651655	0.749441	0.6722	0.879039	0.00040182	0.000350119	0.237756	0.241406	0.0760244	0.210496	0.621097	0.24837	0.000946047	0.99979	0.693598	0.00245277	0.191754	0.523617	0.230847	0.141157	0.197825	0.000418724	0.438484	0.635191	0.00112239	0.211049	0.178393	0.223026	0.241736	0.215404	0.000587579	0.99987	0.63682	0.00161516	0.203122	-0.0226163	-8.55546	33.7083	0.192414	0.163403	0.22852	0.948538	0.464652	0.267243	0.294611	0.374574	0.207168	0.00104657	0.000837088	0.000623466	0.994382	0.999765	0.581163	0.684749	0.817809	0.674199	0.00261253	0.00218306	0.00160324	0.189309	0.1947	0.201721	0.254344	0.24186	0.373788	0.195457	0.000751167	0.999172	0.67812	0.00199321	0.197293	0.0389562	0.19658	0.902898	0.275621	0.00104187	0.969521	0.71355	0.00258276	0.189418	-0.38425	0.0945471	0.0215114	0.596586	0.000108741	0.749441	0.879039	0.000350119	0.241406	-8.55546	0.163403	0.464652	0.374574	0.000837088	0.999765	0.817809	0.00218306	0.1947	33.7083	0.22852	0.267243	0.207168	0.000623466	0.581163	0.674199	0.00160324	0.201721	0.268925	0.221693	0.388887	0.222662	0.000766767	0.663048	0.670397	0.00191242	0.196802	0.00945785	0.253721	6.8573687895715e-09	0.08291	2.42673496073108e-10	6.52673444811641e-08	0.398964	1.15937193095226e-09	0.464596
ENSG00000068028	RASSF1	Ras association domain family member 1 [Source:HGNC Symbol;Acc:HGNC:9882]	protein_coding	11186	-0.000698415	0.17763	0.725742	0.100474	7.75525329762217e-07	0.966162	0.469779	3.91545256273543e-06	0.336371	-0.0046229	0.182006	0.484452	0.0920559	6.55988834810972e-07	0.9999	0.47	3.44485201844449e-06	0.339379	-0.123594	0.242663	0.915912	0.108955	4.09396314602475e-06	0.973795	0.395563	1.96763680333081e-05	0.343138	0.000835192	0.178648	0.433755	0.096439	6.19793997013402e-07	0.517709	0.430357	1.64924336895522e-06	0.340396	-0.00462656	0.168111	0.457374	0.117865	6.37190871798305e-07	0.951759	0.515623	3.29458083465098e-06	0.3399	-0.309927	0.199297	0.285454	0.0694303	4.86504074766241e-07	0.999981	0.404932	2.62982691077849e-06	0.344709	-0.000417096	0.169291	0.844015	0.123912	8.06024924245285e-07	0.959619	0.690303	3.93204093173444e-06	0.335675	-0.089327	0.173568	0.445812	0.105622	6.28793503551699e-07	0.999744	0.494466	3.27558278289851e-06	0.340138	0.116182	0.179879	0.38446	0.0940635	5.80316105858327e-07	0.883875	0.471246	3.04238603830107e-06	0.341572	-0.265329	0.155672	0.0138735	0.169523	4.49148287794735e-08	0.616564	0.648126	2.88336293608678e-07	0.38901	-0.000265808	0.173811	0.997717	0.108032	8.20417666509569e-07	0.999906	0.511307	4.22619707090817e-06	0.335356	-0.0244323	0.167495	0.805746	0.129899	7.98043644269806e-07	0.991896	0.573331	4.07262596582722e-06	0.335855	-0.0838772	0.151217	0.416963	0.171383	6.0683954677509e-07	0.996984	0.669323	3.1486043915717e-06	0.340773	-0.062042	0.161076	0.549856	0.140872	6.96614887520399e-07	0.987465	0.606313	3.59557661864287e-06	0.338302	0.0457828	0.179967	0.783484	0.10164	7.925770970875e-07	0.919092	0.513157	3.86462598593919e-06	0.335979	-0.029637	0.167782	0.768303	0.129527	9.47419854776592e-07	0.902295	0.557611	4.65345077867842e-06	0.336034	-0.0535961	0.0137887	0.173529	0.178249	0.513227	0.892405	0.108226	0.110098	8.10762370597736e-07	9.77537695247982e-07	0.849623	0.981826	0.490439	0.497546	4.14872648368335e-06	4.96306717601989e-06	0.338873	0.335462	-0.112949	0.151379	0.219068	0.163879	4.93619577034244e-07	0.99979	0.601735	2.66898360701e-06	0.347818	0.0729512	0.179668	0.734203	0.100205	9.35160315767056e-07	0.885555	0.492176	4.57165073539694e-06	0.336272	-0.0696998	0.163635	0.446941	0.132548	7.56667382947245e-07	0.99987	0.529531	3.96966125277754e-06	0.340127	-0.389495	13.8591	27.557	0.133009	0.225562	0.202192	0.0610228	0.045947	0.129287	0.217604	0.0389095	0.0626221	1.96735442701356e-07	1.58051085638157e-07	3.43277929949203e-07	0.855786	0.999765	0.444416	0.608694	0.377765	0.433871	1.1248358397484e-06	9.28143067396979e-07	1.82339561157088e-06	0.364011	0.367793	0.354271	-0.228566	0.132389	0.181402	0.234195	4.34945261962597e-07	0.999172	0.717858	2.37831041271847e-06	0.350075	0.0545641	0.177099	0.77572	0.10304	9.49855237660344e-07	0.93017	0.49649	4.72427849266513e-06	0.335987	0.0137887	0.178249	0.892405	0.110098	9.77537695247982e-07	0.981826	0.497546	4.96306717601989e-06	0.335462	13.8591	0.225562	0.045947	0.0389095	1.58051085638157e-07	0.999765	0.377765	9.28143067396979e-07	0.367793	27.557	0.202192	0.129287	0.0626221	3.43277929949203e-07	0.444416	0.433871	1.82339561157088e-06	0.354271	0.066749	0.181318	0.72199	0.0990085	9.30340704171819e-07	0.879484	0.499017	4.52152971058138e-06	0.336366	0.000811318	0.179103	0.452496	0.0958669	6.33675389775459e-07	0.535226	0.42868	1.66215962678621e-06	0.339999
ENSG00000132437	DDC	dopa decarboxylase [Source:HGNC Symbol;Acc:HGNC:2719]	protein_coding	1644	0.00140404	0.250479	0.732513	0.259515	0.620114	0.966567	0.675175	0.653336	-0.0192457	0.0148257	0.23191	0.276119	0.29347	0.489915	0.9999	0.725257	0.540236	-0.00579704	-4.49018	0.709624	0.0519563	0.0172883	0.200047	0.414372	0.167147	0.244073	0.0392078	-0.0117353	0.190557	3.48471184089873e-09	0.285228	6.99726517834049e-07	3.88339124594209e-08	0.668996	1.84448371089006e-06	0.338221	0.0138449	0.275242	0.280178	0.211631	0.492222	0.925669	0.64196	0.537284	-0.00604524	-0.14526	0.270027	0.808916	0.233567	0.627463	0.999981	0.651072	0.671204	-0.0199846	-0.00435289	0.210609	0.318189	0.348477	0.512155	0.721409	0.869094	0.554114	-0.00817015	0.0499499	0.258248	0.836572	0.242981	0.629471	0.999744	0.672446	0.668135	-0.0201864	0.104421	0.263523	0.705338	0.234262	0.616822	0.957947	0.663778	0.650395	-0.0189145	-0.227217	0.291945	0.3146	0.225637	0.444942	0.880952	0.710088	0.495688	-0.000843058	0.097839	0.269117	0.609372	0.225451	0.602002	0.999906	0.660854	0.646966	-0.0174207	-0.0977995	0.232695	0.633119	0.30547	0.606165	0.988904	0.760626	0.645604	-0.0178408	0.123536	0.291416	0.562706	0.201986	0.592762	0.996984	0.704647	0.634381	-0.0164865	0.089645	0.27654	0.675565	0.220036	0.612777	0.987465	0.701298	0.652145	-0.0185073	-0.195066	0.231997	0.57013	0.303246	0.594331	0.810663	0.755547	0.626744	-0.0166453	-0.189698	0.210027	0.35851	0.35213	0.55391	0.65882	0.788143	0.585781	-0.0126642	-0.0896543	0.198424	0.252114	0.305776	0.59537	0.343022	0.255442	0.179573	0.623715	0.547079	0.88059	0.842218	0.677803	0.598942	0.655074	0.58357	-0.0198361	-0.0119511	0.0281851	0.259797	0.882114	0.249292	0.656577	0.99979	0.694306	0.692489	-0.0231774	-0.648897	0.209358	0.139744	0.343086	0.401673	0.436886	0.767906	0.440549	0.00423179	0.11065	0.271478	0.557814	0.224941	0.615975	0.99987	0.648988	0.658446	-0.0190479	0.604788	-5.90605	-49.6409	0.318649	0.232294	0.204378	0.159626	0.68307	0.185103	0.155916	0.3082	0.358246	0.423077	0.638273	0.447201	0.861114	0.999765	0.504024	0.534429	0.779714	0.798889	0.471323	0.677754	0.485949	0.00168589	-0.0213168	-0.00110055	-0.207163	0.215686	0.558017	0.349988	0.61602	0.999172	0.802761	0.655563	-0.0190525	-0.406695	0.235739	0.300756	0.286463	0.526332	0.715464	0.722341	0.564769	-0.00976755	0.198424	0.305776	0.343022	0.179573	0.547079	0.842218	0.598942	0.58357	-0.0119511	-5.90605	0.232294	0.68307	0.3082	0.638273	0.999765	0.779714	0.677754	-0.0213168	-49.6409	0.204378	0.185103	0.358246	0.447201	0.504024	0.798889	0.485949	-0.00110055	-0.510032	0.203046	0.184333	0.361693	0.446519	0.476781	0.78837	0.483441	-0.00102288	-0.0119445	0.18062	2.68966990952475e-09	0.309658	5.55456147142899e-07	2.85662440722675e-08	0.686443	1.46865174703967e-06	0.342352
ENSG00000155008	APOOL	apolipoprotein O like [Source:HGNC Symbol;Acc:HGNC:24009]	protein_coding	139322	-0.00222777	0.0137314	0.152245	0.869102	8.75677498038308e-07	0.767719	0.969333	4.37649436084195e-06	0.334178	-0.00231849	0.00574086	0.655916	0.94574	2.03549040521711e-06	0.9999	0.989867	9.74693058019499e-06	0.31869	-1.13536	0.0641878	0.216794	0.584156	2.30121581031988e-05	0.58254	0.814936	9.16170994058848e-05	0.305901	-0.000788748	-0.00289354	0.346704	0.9724	1.48928948143696e-06	0.430222	0.995212	3.71403055864526e-06	0.324479	0.00301743	0.00538288	0.537813	0.94889	1.87469688182828e-06	0.957392	0.989551	8.83464174933615e-06	0.320221	-0.0414364	0.00504928	0.856364	0.953191	2.19463944339894e-06	0.999981	0.990138	1.04680578311229e-05	0.317286	0.00211254	0.0246924	0.202767	0.771596	1.06437700426063e-06	0.620491	0.975922	5.05603377868646e-06	0.330634	-0.0701164	0.00143188	0.446584	0.986343	1.71196114637859e-06	0.999744	0.99622	8.2356216442897e-06	0.321905	0.0860534	0.00611847	0.412752	0.941785	1.64212263647361e-06	0.892602	0.98754	7.88871013033246e-06	0.322676	0.27704	0.0501007	0.000963628	0.562089	1.71151133813337e-08	0.545521	0.896089	1.1796146736411e-07	0.404711	-0.061424	-0.00527322	0.399242	0.949936	1.61268765856497e-06	0.999906	0.992802	7.83230145287179e-06	0.32301	0.0285467	0.00906007	0.714724	0.916392	2.09640732936543e-06	0.988904	0.98592	9.86733549522365e-06	0.318141	-0.0311194	-0.0067477	0.702163	0.937966	2.08441845415164e-06	0.996984	0.993521	9.80298606624754e-06	0.318247	-0.0859606	-0.0160397	0.290875	0.85039	1.34110750016536e-06	0.987465	0.976082	6.54694571760687e-06	0.326407	-0.188652	-0.023595	0.147306	0.780508	8.55768349577836e-07	0.49843	0.956459	4.13687645941368e-06	0.334594	-0.0203424	0.000231432	0.794645	0.997837	1.57179362291229e-06	0.914154	0.999185	7.38044191340851e-06	0.326701	-0.060525	0.110346	0.00367966	0.0337447	0.341146	0.16092	0.964637	0.691252	1.07246267843428e-06	6.60640017624831e-07	0.768803	0.794395	0.992151	0.917451	5.34971433409341e-06	3.46228619816177e-06	0.333763	0.342583	-0.0566425	-0.00672477	0.428827	0.936513	1.2187125001829e-06	0.99979	0.987809	6.11339998817462e-06	0.331412	-0.0347192	0.0025578	0.835249	0.975772	1.58942141127069e-06	0.935451	0.993869	7.43134873772986e-06	0.326493	-0.0346614	-0.000532299	0.626726	0.994949	1.4554939923463e-06	0.99987	0.999733	7.2326267028319e-06	0.328128	-0.103099	-1.53484	-10.142	-0.0060767	-0.000692403	-0.00519017	0.527298	0.778651	0.474826	0.943043	0.993561	0.950959	1.3512546119607e-06	1.56375762445445e-06	1.28449997852758e-06	0.928881	0.999765	0.73845	0.983413	0.998956	0.991607	6.6416733891931e-06	7.61599745655414e-06	6.11703056837831e-06	0.329505	0.326796	0.330442	0.00414569	0.00571238	0.975246	0.947672	1.62031946083474e-06	0.999172	0.994311	7.90257072248653e-06	0.326135	-0.0362227	0.00332031	0.807653	0.968355	1.57787250205514e-06	0.940795	0.99435	7.53482104148708e-06	0.326629	0.110346	0.0337447	0.16092	0.691252	6.60640017624831e-07	0.794395	0.917451	3.46228619816177e-06	0.342583	-1.53484	-0.000692403	0.778651	0.993561	1.56375762445445e-06	0.999765	0.998956	7.61599745655414e-06	0.326796	-10.142	-0.00519017	0.474826	0.950959	1.28449997852758e-06	0.73845	0.991607	6.11703056837831e-06	0.330442	-0.0997249	-0.00501501	0.493323	0.952658	1.30900812091275e-06	0.744043	0.991203	6.19263823640534e-06	0.330093	-0.000646372	-0.0025467	0.446504	0.975765	1.71180268353759e-06	0.529372	0.994551	4.160492984278e-06	0.321907
ENSG00000020181	ADGRA2	adhesion G protein-coupled receptor A2 [Source:HGNC Symbol;Acc:HGNC:17849]	protein_coding	25960	-0.001692	0.205341	0.672199	0.341676	3.17807231881811e-06	0.956227	0.744466	1.42316376299871e-05	0.310325	0.0114756	0.175894	0.387226	0.413775	2.45616070060061e-06	0.9999	0.80349	1.15252321914065e-05	0.315179	-3.87461	0.474279	0.0769791	0.0908429	2.37521307449769e-07	0.447506	0.361451	1.48449033427452e-06	0.399252	-0.00993555	0.138981	6.06927885544795e-07	0.451041	3.1011161203391e-11	3.57625080335458e-06	0.788723	1.84242781267205e-10	0.492597	0.0124635	0.211598	0.318281	0.323618	2.19434860600036e-06	0.928139	0.743942	1.01841662048725e-05	0.317288	-0.26751	0.218134	0.647218	0.321852	3.13465178557952e-06	0.999981	0.735543	1.45384674656191e-05	0.310585	-0.00577176	0.133196	0.17286	0.53972	1.48284583699294e-06	0.587594	0.931688	6.83627088067251e-06	0.324559	0.147156	0.196611	0.532059	0.359423	2.88788775976957e-06	0.999744	0.769017	1.32580301698512e-05	0.312134	0.148254	0.203868	0.581167	0.343331	3.00275720328036e-06	0.927392	0.756694	1.36677677469812e-05	0.311397	-0.144654	0.199083	0.513625	0.398952	3.26888000883834e-06	0.932938	0.832505	1.4772440804494e-05	0.312904	0.130607	0.210874	0.483245	0.327814	2.75860377732269e-06	0.999906	0.753048	1.28200826872852e-05	0.312997	-0.159873	0.15464	0.422261	0.482362	2.57435101419338e-06	0.988904	0.862155	1.18973672148617e-05	0.314297	0.00253917	0.196847	0.99026	0.375776	3.44607671090591e-06	0.999405	0.834855	1.55092087491041e-05	0.30879	0.0296189	0.202256	0.887111	0.356375	3.41502808664989e-06	0.996469	0.807179	1.53561863779636e-05	0.308962	-0.449401	0.136034	0.177018	0.530578	1.50699243832561e-06	0.52713	0.884514	6.95684150694534e-06	0.324262	-0.170732	0.148356	0.391806	0.495438	1.78506974810027e-06	0.683981	0.864917	8.29391719048106e-06	0.324329	0.0994979	-0.267886	0.190005	0.118009	0.541122	0.183316	0.373283	0.587533	2.10236475091202e-06	1.11273564027594e-06	0.858141	0.799903	0.773911	0.875898	9.89633506956458e-06	5.57600619739429e-06	0.321263	0.333086	-0.047647	0.178107	0.794945	0.411856	2.41568867492345e-06	0.99979	0.815792	1.14411150854672e-05	0.318647	-0.668589	0.141937	0.11439	0.503788	8.00044273456965e-07	0.405659	0.855238	3.95949599275586e-06	0.339115	0.0147408	0.190254	0.935561	0.377993	2.48350626039363e-06	0.99987	0.774448	1.1775713594747e-05	0.318124	0.502839	-17.7643	-46.3871	0.241684	0.122667	0.141564	0.226243	0.200956	0.19942	0.26498	0.572589	0.509237	1.27956671022603e-06	1.18350861309939e-06	1.17747437116225e-06	0.871658	0.999765	0.517412	0.654162	0.904118	0.878393	6.31317642232932e-06	5.90930650447468e-06	5.64872763809127e-06	0.330513	0.331952	0.332046	-0.219323	0.147371	0.520221	0.507234	2.06450800419697e-06	0.999172	0.88231	9.8722485716668e-06	0.321605	-0.590724	0.161415	0.11763	0.444593	8.16271931573471e-07	0.621165	0.827463	4.10424209964177e-06	0.33875	-0.267886	0.118009	0.183316	0.587533	1.11273564027594e-06	0.799903	0.875898	5.57600619739429e-06	0.333086	-17.7643	0.122667	0.200956	0.572589	1.18350861309939e-06	0.999765	0.904118	5.90930650447468e-06	0.331952	-46.3871	0.141564	0.19942	0.509237	1.17747437116225e-06	0.517412	0.878393	5.64872763809127e-06	0.332046	-0.672547	0.120748	0.0682315	0.569532	5.46380608571412e-07	0.330094	0.889677	2.77810238072747e-06	0.346	-0.0101829	0.130113	4.11306032891371e-07	0.478526	2.16770227822697e-11	2.4325279477936e-06	0.802902	1.27296679652245e-10	0.497303
ENSG00000145016	RUBCN	rubicon autophagy regulator [Source:HGNC Symbol;Acc:HGNC:28991]	protein_coding	9711	0.000320303	-0.103867	0.910237	0.498062	3.48533788749963e-12	0.989857	0.836645	4.1508838057995e-11	0.520592	0.00110299	-0.104077	0.907045	0.497565	3.48379351060395e-12	0.9999	0.848449	4.20439720311054e-11	0.520598	2.46724	-0.420021	0.0921575	0.0263879	4.15787413690887e-13	0.464606	0.20468	6.68537320653215e-12	0.59787	0.0013053	-0.094617	0.390927	0.533774	2.46327759247296e-12	0.475123	0.832761	1.78699280296347e-11	0.524881	-0.00366131	-0.106664	0.680491	0.485093	3.23271243864259e-12	0.974082	0.84393	3.88336114309455e-11	0.521526	0.0372157	-0.105186	0.928607	0.500967	3.49317438489009e-12	0.999981	0.843452	4.23290543110211e-11	0.520564	0.00415098	-0.0568447	0.167378	0.712178	1.40419038991042e-12	0.582005	0.970802	1.76209802487793e-11	0.531737	-0.0458537	-0.102269	0.784145	0.502347	3.38269253537983e-12	0.999744	0.847912	4.09902742522497e-11	0.520963	0.0320747	-0.100462	0.866635	0.510922	3.45953648701232e-12	0.980411	0.851512	4.15583811482554e-11	0.520685	0.217975	-0.0986274	0.162723	0.551067	1.64526867450716e-12	0.81446	0.892531	2.06836616566743e-11	0.534124	-0.163159	-0.120508	0.215961	0.427559	1.68162975826763e-12	0.999906	0.815231	2.12692940732623e-11	0.529549	-0.0819267	-0.123407	0.562887	0.430901	2.98645627592777e-12	0.988904	0.839686	3.61813405205698e-11	0.522506	-0.141313	-0.140245	0.337343	0.371498	2.25454909983008e-12	0.996984	0.831777	2.76255291937955e-11	0.525968	-0.084159	-0.119444	0.569654	0.441851	3.00293378999792e-12	0.987465	0.854144	3.63250235085446e-11	0.522438	-0.0376492	-0.107167	0.874158	0.491565	3.46471387028603e-12	0.953312	0.86556	4.08424004448562e-11	0.520666	-0.205805	-0.149331	0.149149	0.336264	2.1583092657872e-12	0.457835	0.776604	2.64618636322737e-11	0.530802	-0.145297	0.0957295	-0.104675	-0.0766507	0.212593	0.509951	0.491249	0.626786	2.78010769258849e-12	4.75678992605086e-12	0.705396	0.892022	0.839903	0.892785	3.41457618961017e-11	5.66188622433719e-11	0.52768	0.520982	-0.12176	-0.126722	0.354184	0.414175	3.88109666533429e-12	0.99979	0.817273	4.71120753902831e-11	0.523531	-0.107782	-0.109048	0.725182	0.481388	5.52046779881151e-12	0.881993	0.848932	6.42387321152529e-11	0.519107	-0.0458945	-0.108888	0.726028	0.481883	5.52256382709484e-12	0.99987	0.833484	6.61118889450721e-11	0.519102	0.0953453	-8.44913	-33.6058	-0.0914414	-0.132673	-0.135221	0.750538	0.398692	0.195749	0.559536	0.399078	0.380733	5.58033074839441e-12	4.16290677178248e-12	2.62430959087712e-12	0.96766	0.999765	0.513468	0.853581	0.831487	0.81175	6.62696127574738e-11	5.0415272580737e-11	3.18004573953346e-11	0.518971	0.522654	0.528393	0.0495221	-0.0924784	0.840073	0.563317	5.74411104261177e-12	0.999172	0.900298	6.80204748734095e-11	0.518605	0.0581414	-0.0990258	0.831554	0.520108	5.73167638729461e-12	0.948275	0.864603	6.75273266783984e-11	0.518633	0.0957295	-0.0766507	0.509951	0.626786	4.75678992605086e-12	0.892022	0.892785	5.66188622433719e-11	0.520982	-8.44913	-0.132673	0.398692	0.399078	4.16290677178248e-12	0.999765	0.831487	5.0415272580737e-11	0.522654	-33.6058	-0.135221	0.195749	0.380733	2.62430959087712e-12	0.513468	0.81175	3.18004573953346e-11	0.528393	-0.0152783	-0.103161	0.954508	0.508004	5.84818962596915e-12	0.981309	0.865917	6.78246562753144e-11	0.518378	0.00136325	-0.0932867	0.375877	0.539608	2.40707087309776e-12	0.458385	0.836561	1.67217083758504e-11	0.525164
ENSG00000119321	FKBP15	FKBP prolyl isomerase family member 15 [Source:HGNC Symbol;Acc:HGNC:23397]	protein_coding	23307	-0.000121667	0.0878153	0.960199	0.50443	0.0119991	0.996653	0.839391	0.0217392	0.124341	-0.00168675	0.0901345	0.835144	0.493537	0.0118093	0.9999	0.846784	0.0223003	0.124784	-1.92932	0.245133	0.171472	0.175083	0.00641442	0.542691	0.48753	0.0127711	0.161236	-0.00698714	0.0469429	2.96811734832861e-09	0.655672	1.95104987872133e-09	3.37088698413347e-08	0.889862	8.1578665146053e-09	0.434455	0.00533709	0.0937651	0.483789	0.473649	0.00991096	0.95372	0.838345	0.0186647	0.129631	-0.328232	0.114115	0.355848	0.3928	0.00859132	0.999981	0.78031	0.0170678	0.133538	-0.00237511	0.0612444	0.358836	0.64548	0.00862718	0.752614	0.958112	0.0158091	0.133424	0.127129	0.0875433	0.375094	0.50151	0.00881769	0.999744	0.84777	0.0171667	0.13283	0.0842368	0.0915335	0.607013	0.484604	0.0108299	0.933583	0.83833	0.020079	0.127186	0.0452029	0.0768913	0.737916	0.593174	0.0144319	0.9723	0.90677	0.026229	0.120528	-0.100663	0.0758161	0.374772	0.562237	0.00881399	0.999906	0.878929	0.0173004	0.132841	-0.167298	0.0437043	0.166496	0.742312	0.00562681	0.988904	0.949382	0.0115706	0.14489	-0.179896	0.0386334	0.153212	0.772176	0.00534951	0.996984	0.963942	0.0110482	0.146225	-0.143174	0.0576986	0.258253	0.662799	0.00725623	0.987465	0.933465	0.014432	0.138107	-0.366734	0.0380877	0.0693467	0.770992	0.00321194	0.405661	0.953893	0.00680664	0.159467	-0.279671	0.0246542	0.0206946	0.849436	0.00158859	0.274095	0.972518	0.00365096	0.179066	-0.126633	0.0557757	0.0868198	0.104026	0.204339	0.654047	0.504622	0.441942	0.00729887	0.0127216	0.703722	0.928626	0.846516	0.807575	0.0142672	0.0232139	0.139512	0.124112	-0.107364	0.0673476	0.339816	0.611607	0.0096309	0.99979	0.907987	0.0186341	0.131903	-0.682471	0.0425274	0.00787686	0.737272	0.000775776	0.273061	0.945316	0.00193396	0.196523	0.0390953	0.0956479	0.727312	0.470543	0.0131202	0.99987	0.826545	0.0244933	0.123239	0.416146	-14.0729	-63.4008	0.13396	0.037772	0.0261055	0.102227	0.098421	0.00358639	0.311192	0.775948	0.836163	0.00477262	0.00465741	0.000424074	0.855786	0.999765	0.285398	0.69827	0.959475	0.968279	0.00993786	0.00984563	0.00113352	0.150902	0.151548	0.210754	-0.254845	0.0423483	0.222974	0.754882	0.00767387	0.999172	0.953854	0.0153109	0.138148	-0.588042	0.06308	0.0103168	0.617814	0.000950602	0.607038	0.902648	0.00238091	0.191638	0.0557757	0.104026	0.654047	0.441942	0.0127216	0.928626	0.807575	0.0232139	0.124112	-14.0729	0.037772	0.098421	0.775948	0.00465741	0.999765	0.959475	0.00984563	0.151548	-63.4008	0.0261055	0.00358639	0.836163	0.000424074	0.285398	0.968279	0.00113352	0.210754	-0.583523	0.0311848	0.0093355	0.807084	0.000881892	0.238905	0.96038	0.00215816	0.193447	-0.00736902	0.0393576	4.03333153084447e-10	0.701824	3.10352403282529e-10	5.48122115158394e-09	0.90709	1.45530586042287e-09	0.461134
ENSG00000102699	PARP4	poly(ADP-ribose) polymerase family member 4 [Source:HGNC Symbol;Acc:HGNC:271]	protein_coding	143	-0.00182724	0.279846	0.579912	0.118095	0.00898609	0.94246	0.502369	0.0169413	0.132314	0.00064187	0.2688	0.95341	0.134151	0.0101254	0.9999	0.54527	0.0195119	0.129042	-3.57848	0.504176	0.0567825	0.0367145	0.00162861	0.421503	0.237457	0.00389213	0.200609	-0.00878456	0.219376	6.29801162064078e-08	0.140797	2.5697165596629e-08	4.82994580829532e-07	0.502042	8.75335997713594e-08	0.394463	0.00284244	0.273454	0.783465	0.12621	0.00984232	0.98441	0.529354	0.0185589	0.129822	-0.0419616	0.27338	0.93078	0.134762	0.010109	0.999981	0.532162	0.0196128	0.129087	-0.00652474	0.198753	0.0607424	0.264234	0.00245956	0.390305	0.830695	0.0052101	0.166237	0.0574452	0.270109	0.767933	0.129831	0.00979766	0.999744	0.534162	0.0188279	0.129947	0.123176	0.276335	0.578889	0.121611	0.00898021	0.926208	0.521053	0.017071	0.132331	0.246069	0.258156	0.174615	0.180989	0.00851242	0.824829	0.662243	0.01656	0.135309	-0.0759486	0.261378	0.621825	0.144022	0.0092126	0.999906	0.566032	0.0179656	0.131634	-0.128416	0.236581	0.435144	0.194878	0.00797151	0.988904	0.659613	0.0156763	0.13557	-0.251087	0.20221	0.141167	0.264857	0.00427128	0.996984	0.759409	0.00909416	0.152119	-0.341442	0.199685	0.0448286	0.258969	0.00199449	0.987465	0.737087	0.00467115	0.171483	-0.599763	0.189687	0.027664	0.281764	0.00141655	0.347083	0.739172	0.00331081	0.179918	-0.255481	0.218393	0.117558	0.21935	0.00392215	0.416607	0.667467	0.00804538	0.156061	-0.192102	0.164492	0.273583	0.320532	0.149571	0.322121	0.117365	0.07754	0.00456219	0.00708506	0.692463	0.836268	0.505738	0.427962	0.00945146	0.0139833	0.152093	0.14032	-0.179562	0.240605	0.232112	0.175938	0.00592431	0.99979	0.62084	0.0122186	0.145146	-0.640366	0.233556	0.0654541	0.180793	0.00266723	0.337125	0.614436	0.00574774	0.166021	-0.0104652	0.275948	0.944409	0.122226	0.0104229	0.99987	0.514774	0.0200943	0.129707	0.191563	-13.2095	-81.4299	0.298082	0.229076	0.196219	0.576839	0.248448	0.0052819	0.0988685	0.20323	0.249381	0.00923789	0.00615633	0.000423427	0.942798	0.999765	0.285398	0.444962	0.685924	0.712624	0.017622	0.0125466	0.00113237	0.133056	0.144114	0.21079	-0.363973	0.210303	0.193074	0.247818	0.00532363	0.999172	0.729361	0.0111309	0.148002	-0.488536	0.255678	0.115898	0.143187	0.00388672	0.620744	0.563075	0.00821336	0.156298	0.164492	0.320532	0.322121	0.07754	0.00708506	0.836268	0.427962	0.0139833	0.14032	-13.2095	0.229076	0.248448	0.20323	0.00615633	0.999765	0.685924	0.0125466	0.144114	-81.4299	0.196219	0.0052819	0.249381	0.000423427	0.285398	0.712624	0.00113237	0.21079	-0.618931	0.215781	0.0409496	0.216222	0.00192986	0.287352	0.66509	0.00431331	0.174211	-0.00887322	0.212379	6.75055525397948e-08	0.154281	2.73583181558578e-08	4.85321536331365e-07	0.521419	9.04524340617793e-08	0.393451
ENSG00000140548	ZNF710	zinc finger protein 710 [Source:HGNC Symbol;Acc:HGNC:25352]	protein_coding	374655	0.000120574	0.291266	0.972512	0.125149	0.0141781	0.998554	0.514552	0.0251204	0.119662	-0.00701781	0.304315	0.545925	0.108858	0.0123095	0.9999	0.503249	0.0231065	0.123628	3.57905	-0.0424008	0.0693928	0.865114	0.013089	0.437103	0.947429	0.0235861	0.139248	0.00736305	0.334296	3.62613107378114e-05	0.0506427	1.02280106871741e-05	0.000136577	0.326619	2.20248385797293e-05	0.287734	-0.0221551	0.264482	0.0405016	0.151535	0.00264884	0.766232	0.568169	0.00589873	0.164367	0.485957	0.252006	0.340795	0.189768	0.00995204	0.999981	0.6027	0.0193408	0.129517	-0.00908662	0.192791	0.0128988	0.298231	0.00116202	0.192107	0.850215	0.00268541	0.184731	0.154233	0.292391	0.453722	0.120566	0.0113993	0.999744	0.517264	0.0214445	0.125767	-0.485416	0.266691	0.0364829	0.147552	0.00246234	0.767525	0.560856	0.00555415	0.166209	0.215586	0.304732	0.264299	0.139558	0.00971762	0.863403	0.610697	0.0186157	0.131654	-0.178016	0.271868	0.273513	0.148815	0.00887123	0.999906	0.572911	0.0173996	0.132665	-0.0404286	0.28142	0.81684	0.147292	0.0138926	0.991896	0.603366	0.0253285	0.120236	-0.230233	0.229821	0.203397	0.23329	0.00751454	0.996984	0.733103	0.0148746	0.137165	-0.129081	0.265363	0.478666	0.166622	0.0116674	0.987465	0.644159	0.021776	0.125121	-0.0759463	0.281759	0.795297	0.143978	0.0138191	0.924219	0.586339	0.0242592	0.120385	0.0322359	0.306854	0.853521	0.110492	0.00924132	0.942531	0.526913	0.0169809	0.133045	-0.0407264	-0.051931	0.298532	0.28583	0.774878	0.769036	0.112006	0.139189	0.00906888	0.00905304	0.939759	0.957292	0.496398	0.546204	0.017216	0.0172916	0.133565	0.133614	-0.0665557	0.28567	0.677707	0.133658	0.00874878	0.99979	0.557812	0.0171675	0.134556	-0.101722	0.292387	0.785002	0.122871	0.00909533	0.911222	0.532673	0.0167496	0.133485	0.0844687	0.312734	0.59566	0.0987171	0.00837977	0.99987	0.474832	0.0166158	0.13574	0.150737	-19.1463	-43.1472	0.315499	0.229049	0.256262	0.679276	0.113729	0.17166	0.100136	0.227062	0.172847	0.00875493	0.00343138	0.0044382	0.95875	0.999765	0.489523	0.446388	0.708603	0.634916	0.0167962	0.00755086	0.00896935	0.134536	0.15954	0.152819	-0.00348679	0.298739	0.990678	0.12718	0.00936595	0.999172	0.587502	0.0181797	0.132675	-0.491173	0.277342	0.136782	0.135389	0.00385802	0.627319	0.551272	0.00816083	0.156491	-0.051931	0.28583	0.769036	0.139189	0.00905304	0.957292	0.546204	0.0172916	0.133614	-19.1463	0.229049	0.113729	0.227062	0.00343138	0.999765	0.708603	0.00755086	0.15954	-43.1472	0.256262	0.17166	0.172847	0.0044382	0.489523	0.634916	0.00896935	0.152819	-0.181425	0.281262	0.577095	0.139162	0.00828285	0.798332	0.56573	0.0154144	0.136059	0.00699363	0.337283	0.000117948	0.0518847	2.76761812042279e-05	0.00038112	0.330737	5.50349446750612e-05	0.267709
ENSG00000125447	GGA3	golgi associated, gamma adaptin ear containing, ARF binding protein 3 [Source:HGNC Symbol;Acc:HGNC:17079]	protein_coding	23163	0.00163512	-0.0144351	0.415971	0.893769	0.0122485	0.910389	0.974927	0.0221293	0.123767	-0.00209797	-0.00185909	0.754011	0.986338	0.0152435	0.9999	0.996814	0.0277547	0.117612	1.48766	-0.192734	0.176235	0.17158	0.00154352	0.546787	0.482588	0.00371438	0.202084	0.00373194	0.0159135	0.000329108	0.873371	7.34499450631101e-05	0.00096756	0.968003	0.000137231	0.247308	-0.00291842	-0.00917899	0.643327	0.932348	0.0145735	0.968037	0.984992	0.0260048	0.118885	0.208503	-0.0226901	0.478242	0.83706	0.0130301	0.999981	0.961554	0.0244701	0.122037	0.000567997	0.000631892	0.791035	0.995435	0.0154092	0.94425	0.999902	0.0263135	0.117305	0.0841838	-0.00530768	0.477523	0.960676	0.0130217	0.999744	0.991045	0.0240956	0.122055	-0.158583	-0.0138069	0.239563	0.897609	0.00922897	0.853192	0.977406	0.0174708	0.131585	0.0612422	0.000670692	0.583272	0.995494	0.015231	0.94898	0.998835	0.0274677	0.118986	-0.169641	-0.0246738	0.0680383	0.816449	0.00423654	0.999906	0.959251	0.00914277	0.152331	-0.117738	-0.0361438	0.239352	0.742881	0.00922445	0.988904	0.949382	0.0177839	0.131598	-0.12249	-0.0386028	0.240115	0.727321	0.00924079	0.996984	0.95527	0.0177842	0.13155	-0.143994	-0.0351901	0.167933	0.74652	0.00751682	0.987465	0.954353	0.0148834	0.137156	-0.116043	-0.0210907	0.490495	0.847954	0.0131698	0.766681	0.971463	0.0232608	0.121738	-0.110126	-0.0305451	0.277552	0.782065	0.0107482	0.591776	0.956031	0.0192798	0.128849	-0.109593	0.0593638	-0.00731562	0.0104703	0.184462	0.564462	0.945745	0.925343	0.00854431	0.0149505	0.693686	0.904056	0.98667	0.982886	0.0163575	0.0266845	0.135206	0.119519	-0.182321	-0.0425883	0.0481733	0.692658	0.00361299	0.99979	0.934031	0.00795554	0.158201	-0.157942	-0.0158865	0.466838	0.884489	0.0138495	0.73036	0.977929	0.0240991	0.121702	-0.164113	-0.0309606	0.07431	0.773389	0.00483542	0.99987	0.945562	0.0103111	0.150556	-0.244549	6.1202	6.48245	-0.0311683	0.0174597	0.00145573	0.248169	0.388425	0.726083	0.777177	0.875309	0.989457	0.0101151	0.0127415	0.016209	0.874186	0.999765	0.884968	0.938368	0.979773	0.997677	0.0190457	0.0236212	0.0276838	0.130541	0.124068	0.117198	-0.255986	-0.0523546	0.13847	0.639779	0.0071929	0.999172	0.925755	0.0144553	0.13991	-0.256326	-0.0165258	0.183496	0.878197	0.00851805	0.649674	0.975482	0.0162997	0.135291	0.0593638	0.0104703	0.564462	0.925343	0.0149505	0.904056	0.982886	0.0266845	0.119519	6.1202	0.0174597	0.388425	0.875309	0.0127415	0.999765	0.979773	0.0236212	0.124068	6.48245	0.00145573	0.726083	0.989457	0.016209	0.884968	0.997677	0.0276838	0.117198	-0.193014	-0.0243018	0.307742	0.824558	0.0113485	0.596918	0.964619	0.0202415	0.127328	0.00360901	0.0178446	0.000628124	0.859278	0.000124438	0.00169065	0.96369	0.000222562	0.235946
ENSG00000105643	ARRDC2	arrestin domain containing 2 [Source:HGNC Symbol;Acc:HGNC:25225]	protein_coding	27106	0.00136401	-0.0647701	0.491749	0.544457	0.0666897	0.927339	0.860787	0.0954053	0.0728739	0.00221823	-0.0612884	0.736938	0.567457	0.0756566	0.9999	0.880163	0.110085	0.0687201	1.51606	-0.201489	0.187253	0.171594	0.0374911	0.557106	0.482588	0.0581166	0.104351	-0.00163682	-0.0667907	0.122015	0.525692	0.0333023	0.178539	0.828121	0.0405316	0.0947081	0.00843375	-0.0469254	0.172702	0.656869	0.0405118	0.896713	0.912823	0.0628553	0.0887065	-0.00775142	-0.0567338	0.97871	0.603531	0.0786667	0.999981	0.882226	0.114353	0.0674221	0.00436104	-0.00979426	0.0366067	0.92643	0.015756	0.311661	0.994751	0.0268133	0.116673	0.0698974	-0.0571571	0.550089	0.591045	0.069457	0.999744	0.886161	0.101612	0.0715423	0.081051	-0.0531578	0.543532	0.617942	0.0691678	0.919262	0.899149	0.09886	0.0716792	-0.189751	-0.132538	0.0809134	0.249669	0.0231312	0.739639	0.729377	0.0393032	0.106802	-0.129266	-0.0719315	0.160394	0.49688	0.038894	0.999906	0.848778	0.062277	0.0899642	0.00773359	-0.0553619	0.937813	0.613677	0.07852	0.996952	0.912364	0.11215	0.0674844	0.0909649	-0.0328352	0.377357	0.764481	0.0598284	0.996984	0.96339	0.0887994	0.0763981	0.0452196	-0.0480669	0.662345	0.657945	0.0736285	0.987465	0.932214	0.105942	0.0696203	0.179562	-0.0333457	0.278347	0.75762	0.0519295	0.616056	0.950739	0.075954	0.0809285	-0.15221	-0.09724	0.121051	0.362239	0.0316212	0.420974	0.794938	0.0489881	0.0973966	-0.12212	0.21037	-0.0645195	-0.0070608	0.127374	0.0332355	0.535859	0.946763	0.0325689	0.0140681	0.683905	0.762642	0.861617	0.987188	0.0517471	0.0253202	0.0964942	0.121256	-0.11572	-0.0858077	0.200035	0.419842	0.0418738	0.99979	0.819833	0.066072	0.0887092	-0.074958	-0.0671205	0.722648	0.529135	0.0720636	0.880345	0.865241	0.0993304	0.0711637	-0.21223	-0.0955072	0.0166645	0.354145	0.00879996	0.99987	0.758137	0.01733	0.134395	-0.3283	26.8269	34.0934	-0.0970642	0.0365843	-0.0278913	0.109253	4.36624964922587e-05	0.0551872	0.361851	0.70844	0.789946	0.0297761	8.81191097862879e-05	0.0195678	0.855786	0.174933	0.346525	0.739918	0.945404	0.960904	0.0484948	0.000291897	0.0325545	0.0992262	0.245982	0.111731	-0.147563	-0.0892489	0.381616	0.416479	0.0574757	0.999172	0.838926	0.0864088	0.0786053	0.0723065	-0.0587199	0.700869	0.579435	0.0715203	0.906573	0.888017	0.10138	0.071416	0.21037	-0.0070608	0.0332355	0.946763	0.0140681	0.762642	0.987188	0.0253202	0.121256	26.8269	0.0365843	4.36624964922587e-05	0.70844	8.81191097862879e-05	0.174933	0.945404	0.000291897	0.245982	34.0934	-0.0278913	0.0551872	0.789946	0.0195678	0.346525	0.960904	0.0325545	0.111731	0.0351644	-0.0584524	0.848818	0.585858	0.0743588	0.939939	0.895289	0.101884	0.0701159	-0.00176665	-0.0688295	0.0987599	0.512503	0.0294082	0.148062	0.820683	0.0360807	0.0984584
ENSG00000108342	CSF3	colony stimulating factor 3 [Source:HGNC Symbol;Acc:HGNC:2438]	protein_coding	1440	-0.00119725	-0.0359645	0.929618	0.960727	0.836122	0.992178	0.992521	0.851267	-0.0419119	-0.048888	0.0438882	0.276276	0.951775	0.695029	0.9999	0.991691	0.73049	-0.0267826	1.47308	0.0732608	0.846994	0.940298	0.74708	0.946635	0.973926	0.766419	-0.0369166	0.0379099	0.17572	8.64083064197582e-09	0.766881	3.33102364121811e-06	8.64332318927639e-08	0.931178	7.8178542446908e-06	0.309434	-0.0218037	-0.0694629	0.607146	0.923924	0.807246	0.963491	0.982227	0.827001	-0.0385967	0.345408	-0.0708299	0.861622	0.924214	0.833641	0.999981	0.983281	0.855685	-0.0416196	-0.0176262	-0.234751	0.219708	0.750044	0.654474	0.638532	0.972889	0.688526	-0.0226971	-0.406013	-0.0436986	0.61099	0.951974	0.807893	0.999744	0.989964	0.829134	-0.0386691	-0.875201	-0.0879478	0.33548	0.903327	0.727315	0.874544	0.979529	0.751867	-0.0300746	-0.273393	0.206076	0.714075	0.795316	0.781494	0.972089	0.961329	0.805657	-0.036198	0.35177	-0.00283452	0.577504	0.996897	0.80193	0.999906	0.998973	0.825687	-0.0380042	0.532445	0.0958282	0.430222	0.897622	0.764862	0.988904	0.983094	0.789606	-0.0339898	-0.0279742	-0.0500048	0.968336	0.946923	0.836804	0.997683	0.994193	0.855719	-0.0419924	0.243545	0.0076477	0.730363	0.991761	0.823811	0.989027	0.998824	0.843348	-0.0404765	2.11957	0.24113	0.0588245	0.739906	0.409939	0.391153	0.946606	0.451734	0.00318931	1.34819	0.29595	0.0440628	0.682127	0.3829	0.313178	0.930627	0.423014	0.00652988	1.04089	-1.26416	0.00527827	-0.346429	0.0570136	0.0628625	0.99405	0.635259	0.427939	0.445614	0.656297	0.767043	0.998436	0.895981	0.470299	0.488339	0.00111761	-0.000919648	0.588433	0.104743	0.342982	0.88609	0.758212	0.99979	0.979592	0.784376	-0.0336858	3.39791	0.217217	0.0169314	0.758097	0.240886	0.277966	0.94812	0.281915	0.0269266	0.716887	0.0968049	0.244593	0.893696	0.701765	0.99987	0.977057	0.73597	-0.0277911	1.2857	-21.3821	131.229	0.12096	-0.0950448	0.114655	0.362858	0.651588	0.285502	0.86944	0.89831	0.875066	0.766871	0.839021	0.728451	0.894583	0.999765	0.595923	0.964108	0.983542	0.977458	0.790112	0.858285	0.750267	-0.034613	-0.0427664	-0.0305512	2.80009	0.501237	0.0138098	0.49107	0.216236	0.999172	0.87476	0.268597	0.0313081	2.68185	0.103854	0.0351631	0.883115	0.34563	0.607038	0.976565	0.393025	0.0113052	-1.26416	-0.346429	0.0628625	0.635259	0.445614	0.767043	0.895981	0.488339	-0.000919648	-21.3821	-0.0950448	0.651588	0.89831	0.839021	0.999765	0.983542	0.858285	-0.0427664	131.229	0.114655	0.285502	0.875066	0.728451	0.595923	0.977458	0.750267	-0.0305512	3.27883	0.311003	0.00804965	0.65849	0.160259	0.238905	0.923266	0.198296	0.0429352	0.0393451	0.212745	2.86595911398453e-09	0.716225	1.25627910694889e-06	3.02686016881026e-08	0.913211	3.1205997014301e-06	0.327606
ENSG00000103126	AXIN1	axin 1 [Source:HGNC Symbol;Acc:HGNC:903]	protein_coding	8312	0.00204868	0.0756684	0.336152	0.509076	0.00487062	0.879711	0.841326	0.00996638	0.148691	-0.000867545	0.0883147	0.902779	0.444115	0.00701591	0.9999	0.819213	0.014168	0.139011	0.84297	0.00335751	0.493838	0.983004	0.00954965	0.776627	0.992112	0.0179875	0.149112	0.00494935	0.115267	4.14099349905627e-06	0.253617	7.00803310608821e-07	1.98748583025063e-05	0.637275	1.84685417106107e-06	0.338194	-0.0125767	0.0712065	0.0572317	0.526437	0.00161691	0.820014	0.85829	0.00382029	0.176675	-0.0266283	0.0889695	0.93205	0.449176	0.00703733	0.999981	0.813975	0.0143858	0.13893	-0.000460095	0.081763	0.839631	0.485863	0.00694349	0.958906	0.917903	0.0130455	0.13929	-0.055823	0.086612	0.657259	0.449721	0.00652459	0.999744	0.821644	0.0132263	0.140955	-0.0997663	0.081597	0.486602	0.476452	0.00581606	0.91214	0.833192	0.0117257	0.144014	-0.0231751	0.0870752	0.844939	0.490723	0.00755959	0.983759	0.867974	0.0149382	0.138557	-0.0087426	0.0857976	0.930063	0.456651	0.00703612	0.999906	0.830261	0.0142531	0.138934	-0.00981364	0.0842336	0.926633	0.475319	0.00703394	0.996879	0.859282	0.0140369	0.138943	-0.0293597	0.0788634	0.791456	0.505667	0.00686375	0.996984	0.8913	0.0137518	0.1396	-0.0671491	0.0729671	0.546217	0.531697	0.00610234	0.987465	0.893169	0.0124099	0.142738	0.155488	0.107586	0.383234	0.356774	0.00520496	0.694894	0.795779	0.0104059	0.146947	0.0925974	0.109184	0.389783	0.35349	0.00556065	0.682934	0.789195	0.0108992	0.146841	0.0468961	-0.087117	0.0887049	0.0649873	0.593897	0.424636	0.441469	0.582892	0.00667339	0.00579355	0.880544	0.866348	0.815285	0.873784	0.0131946	0.0117337	0.14194	0.145744	-0.0199743	0.0836083	0.840132	0.475499	0.00735409	0.99979	0.848618	0.0147607	0.139307	0.212631	0.102349	0.354992	0.377464	0.00530739	0.648118	0.790807	0.010458	0.148084	-0.0318181	0.082695	0.746511	0.477337	0.00716963	0.99987	0.830504	0.014525	0.139998	-0.153244	7.39419	38.0865	0.0713401	0.114886	0.125788	0.496048	0.325322	0.0494783	0.543779	0.330803	0.271987	0.00621222	0.00507352	0.00155053	0.924467	0.999765	0.336249	0.846795	0.796331	0.732238	0.0124712	0.0106101	0.00358488	0.143871	0.149282	0.179667	-0.0617832	0.0763001	0.737564	0.525675	0.0071474	0.999172	0.888263	0.0143749	0.140082	0.108332	0.0925853	0.597667	0.423261	0.00668879	0.864326	0.815957	0.0131849	0.141878	-0.087117	0.0649873	0.424636	0.582892	0.00579355	0.866348	0.873784	0.0117337	0.145744	7.39419	0.114886	0.325322	0.330803	0.00507352	0.999765	0.796331	0.0106101	0.149282	38.0865	0.125788	0.0494783	0.271987	0.00155053	0.336249	0.732238	0.00358488	0.179667	0.200596	0.10776	0.317426	0.355147	0.0050083	0.604404	0.782332	0.00993257	0.149625	0.00512688	0.120037	2.25643843650307e-06	0.231537	4.10872382814983e-07	1.10882045606714e-05	0.614913	1.1097768138191e-06	0.347699
ENSG00000197223	C1D	C1D nuclear receptor corepressor [Source:HGNC Symbol;Acc:HGNC:29911]	protein_coding	10438	0.000362902	-0.220263	0.873382	0.0754591	3.39364957872328e-10	0.986177	0.415234	3.02520450449514e-09	0.459871	-0.00383496	-0.211521	0.61224	0.0873862	3.04095501484359e-10	0.9999	0.460993	2.78477597001917e-09	0.461422	1.65661	-0.284559	0.190709	0.0808903	2.37087583179259e-09	0.56012	0.343296	2.09997626889215e-08	0.478545	0.00605279	-0.183459	6.3590374616034e-08	0.0748607	2.62966815191202e-16	4.86598504693344e-07	0.384109	3.88585763982113e-15	0.624283	-0.0037113	-0.222891	0.60242	0.0709902	3.02021610976097e-10	0.963177	0.419847	2.71793323441552e-09	0.461518	0.143588	-0.230088	0.666094	0.0684218	3.14462210479649e-10	0.999981	0.402277	2.88754576402861e-09	0.460948	0.00191061	-0.197451	0.429711	0.115359	2.55565044011316e-10	0.794929	0.678392	2.30185554359283e-09	0.463869	-0.0168847	-0.218346	0.899879	0.0765271	3.4090707462791e-10	0.999744	0.430342	3.08924764577888e-09	0.459806	-0.0252885	-0.219609	0.8688	0.075456	3.39061388502395e-10	0.98054	0.432023	3.03028833727699e-09	0.459883	0.0237093	-0.172206	0.850449	0.200683	7.90447291822583e-10	0.985127	0.685214	6.7818747850147e-09	0.451733	-0.01045	-0.219471	0.921612	0.0764313	3.41901379698378e-10	0.999906	0.443455	3.11045041801681e-09	0.459765	0.0424036	-0.207281	0.70888	0.101429	3.21516605351057e-10	0.988904	0.526398	2.90467845893795e-09	0.460635	0.0545247	-0.203588	0.644924	0.109037	3.10587932830359e-10	0.996984	0.576932	2.80960544802976e-09	0.461124	0.0460364	-0.208823	0.698161	0.0960493	3.19845676895138e-10	0.988465	0.532989	2.89335180586097e-09	0.460709	0.288509	-0.179693	0.127261	0.14646	1.13894167194915e-10	0.479314	0.591963	1.06311442021418e-09	0.475085	0.159085	-0.183308	0.163599	0.142029	2.06082152305324e-10	0.474071	0.575474	1.89388041557622e-09	0.470956	0.0533625	-0.0567684	-0.21906	-0.234993	0.568705	0.625499	0.0764573	0.0654048	4.43409574153458e-10	4.61982762638501e-10	0.869524	0.921529	0.422671	0.404392	3.94685932001423e-09	4.12709890916988e-09	0.460093	0.459505	0.0136348	-0.217367	0.897096	0.0838649	5.13064799643758e-10	0.99979	0.469973	4.56189154760172e-09	0.457997	0.355525	-0.195723	0.144714	0.112001	1.88620591675189e-10	0.442253	0.51389	1.73878601258041e-09	0.472195	-0.0442622	-0.227172	0.672686	0.0690203	4.75238454400154e-10	0.99987	0.407294	4.27673498367197e-09	0.459098	-0.314788	12.2383	58.9141	-0.253832	-0.175219	-0.161297	0.18727	0.124585	0.00379642	0.0432311	0.16124	0.174307	2.26787019441027e-10	1.68972250268963e-10	9.57170396578036e-12	0.862626	0.999765	0.285398	0.305896	0.635892	0.638043	2.11783246251796e-09	1.62010905027467e-09	1.07056725081385e-10	0.469612	0.47373	0.512106	0.120164	-0.197959	0.540105	0.123671	4.3293084326958e-10	0.999172	0.58281	3.90614012361964e-09	0.460436	0.285313	-0.207373	0.18969	0.0913641	2.28834429395331e-10	0.652259	0.4744	2.11888257142824e-09	0.469486	-0.0567684	-0.234993	0.625499	0.0654048	4.61982762638501e-10	0.921529	0.404392	4.12709890916988e-09	0.459505	12.2383	-0.175219	0.124585	0.16124	1.68972250268963e-10	0.999765	0.635892	1.62010905027467e-09	0.47373	58.9141	-0.161297	0.00379642	0.174307	9.57170396578036e-12	0.285398	0.638043	1.07056725081385e-10	0.512106	0.331759	-0.18704	0.118736	0.129956	1.63042399998737e-10	0.400461	0.551735	1.50767118861054e-09	0.474228	0.00650444	-0.176104	5.86130946287157e-09	0.0785238	2.74963517307393e-17	5.70661697166616e-08	0.390573	4.5840472284436e-16	0.645272
ENSG00000101224	CDC25B	cell division cycle 25B [Source:HGNC Symbol;Acc:HGNC:1726]	protein_coding	994	0.0013415	-0.0722704	0.672592	0.672653	0.034922	0.956324	0.91027	0.0546954	0.0932642	0.00141721	-0.0674959	0.893239	0.693663	0.0370533	0.9999	0.925202	0.0596142	0.0914538	-1.50183	-0.00462704	0.416942	0.984392	0.0370282	0.732952	0.99279	0.0575348	0.104783	-0.00771236	-0.109379	1.1736925841384e-06	0.458481	1.6758680527438e-06	6.45856860766556e-06	0.79196	4.14159766069455e-06	0.3223	0.00585781	-0.057738	0.555411	0.734751	0.0328018	0.959598	0.938751	0.0525925	0.0951672	0.391618	-0.0971586	0.39798	0.576344	0.0286128	0.999981	0.872232	0.0480292	0.0992796	0.00152041	-0.0484061	0.652722	0.78092	0.0346148	0.893338	0.97608	0.053147	0.0935334	0.0959323	-0.0647	0.607998	0.703633	0.0338469	0.999744	0.92957	0.0549184	0.0942157	0.207194	-0.0542239	0.330474	0.749312	0.0262225	0.873944	0.94184	0.043184	0.101879	-0.056104	-0.0916638	0.750051	0.625133	0.0397558	0.972344	0.91841	0.062583	0.0903331	0.0733772	-0.0567272	0.620042	0.739924	0.0340643	0.999906	0.941602	0.0555484	0.0940211	0.0973216	-0.0397162	0.538643	0.820257	0.0324343	0.988904	0.966873	0.0525118	0.0955082	0.115211	-0.0339179	0.484698	0.846745	0.0311322	0.996984	0.97744	0.0506124	0.0967457	-0.0597469	-0.0772852	0.718214	0.656217	0.0355517	0.988627	0.93166	0.056803	0.0927192	-0.0627304	-0.0733859	0.813373	0.673175	0.0365419	0.93101	0.930458	0.0561972	0.0918794	-0.0072899	-0.0677278	0.963773	0.699444	0.0392901	0.98799	0.933399	0.0590871	0.0907006	0.00611906	0.0861235	-0.0659104	-0.0435612	0.962722	0.596023	0.700672	0.804795	0.0392884	0.0354546	0.991131	0.914345	0.928237	0.95264	0.0608526	0.0558925	0.090702	0.0938857	0.0226239	-0.0613769	0.877907	0.724383	0.0389807	0.99979	0.94144	0.0622101	0.0909469	0.00688004	-0.0655651	0.983988	0.704777	0.039314	0.994444	0.934291	0.0589697	0.0906816	0.00287278	-0.0655843	0.984349	0.704599	0.0393143	0.99987	0.927724	0.0628147	0.0906814	0.147637	13.4371	-12.243	-0.0502541	-0.016677	-0.0782742	0.659506	0.228718	0.674683	0.773858	0.923926	0.652333	0.0366102	0.0229018	0.0368533	0.956948	0.999765	0.861186	0.936261	0.986248	0.925121	0.0578765	0.0391283	0.05619	0.0928946	0.107098	0.0926898	-0.14049	-0.0920149	0.608249	0.606333	0.0356951	0.999172	0.916231	0.0573581	0.0936771	0.150567	-0.0592815	0.621901	0.729908	0.0359534	0.87624	0.940217	0.0560922	0.0934544	0.0861235	-0.0435612	0.596023	0.804795	0.0354546	0.914345	0.95264	0.0558925	0.0938857	13.4371	-0.016677	0.228718	0.923926	0.0229018	0.999765	0.986248	0.0391283	0.107098	-12.243	-0.0782742	0.674683	0.652333	0.0368533	0.861186	0.925121	0.05619	0.0926898	0.0334823	-0.062694	0.910936	0.718621	0.0391397	0.965055	0.93982	0.0586709	0.0908201	-0.00761343	-0.114376	2.33328911376895e-06	0.442246	3.05177733961129e-06	1.14119448286499e-05	0.781768	7.09444461764833e-06	0.311092
ENSG00000174405	LIG4	DNA ligase 4 [Source:HGNC Symbol;Acc:HGNC:6601]	protein_coding	3981	-0.00597866	0.0109319	0.0835799	0.952742	4.3210684187313e-05	0.687008	0.991137	0.00014994	0.258495	-0.00616364	-0.0106156	0.594709	0.954912	0.00014174	0.9999	0.992353	0.000450099	0.233101	4.05968	-0.374426	0.0395907	0.135687	0.00015154	0.399555	0.432592	0.00048883	0.261968	0.000676399	-0.0176092	0.71772	0.925028	0.000151443	0.777188	0.984163	0.000268254	0.231648	0.0083939	-0.0111064	0.441224	0.95258	0.00012385	0.948625	0.990596	0.000387143	0.236049	0.158083	-0.0344863	0.756454	0.857088	0.000153729	0.999981	0.967197	0.000485501	0.231319	0.00436835	0.0261539	0.23727	0.89032	8.71973019925144e-05	0.653081	0.992138	0.000267349	0.243638	0.0584248	-0.0213238	0.776149	0.909155	0.000154756	0.999744	0.98147	0.000482882	0.231173	0.0566075	-0.0185599	0.809186	0.921065	0.000156278	0.973418	0.982811	0.000480781	0.230957	0.103981	-0.00825295	0.590625	0.967988	0.000169011	0.951123	0.995429	0.00051888	0.231675	-0.0241617	-0.0242237	0.881886	0.897392	0.000158756	0.999906	0.978523	0.000497226	0.230611	-0.261224	-0.0893476	0.130539	0.637765	5.90259163248072e-05	0.988904	0.920075	0.000201906	0.251947	-0.239206	-0.086021	0.184667	0.652908	7.43791421914987e-05	0.996984	0.935764	0.000247962	0.24704	-0.130409	-0.0483326	0.472651	0.799305	0.000128092	0.987465	0.967535	0.000404965	0.235315	-0.511593	-0.0899513	0.0766852	0.631322	4.06215290610555e-05	0.415706	0.919259	0.000138394	0.259783	-0.163541	-0.0593491	0.352251	0.756754	0.000134454	0.654193	0.946834	0.000407139	0.236745	-0.204345	0.0867716	-0.0257228	0.00119847	0.152653	0.626807	0.889913	0.995061	8.02953508152513e-05	0.000176696	0.692463	0.921529	0.976094	0.998283	0.00026388	0.000539924	0.247992	0.230684	-0.181702	-0.0588858	0.259423	0.756211	0.000112626	0.99979	0.952025	0.000366827	0.240638	-0.349211	-0.0454673	0.352375	0.809878	0.00013448	0.646297	0.960146	0.000407219	0.236741	-0.0634623	-0.0314779	0.693023	0.868242	0.000182977	0.99987	0.970782	0.000570767	0.229903	-0.439886	-14.7239	-36.1849	-0.0684772	-0.0755363	-0.0576115	0.230177	0.229823	0.257047	0.719431	0.693887	0.761035	0.000104664	0.000104564	0.000112001	0.871737	0.999765	0.572236	0.918849	0.93991	0.954568	0.000336524	0.000340092	0.000344411	0.24224	0.242261	0.24076	0.0712987	-0.00826481	0.812901	0.966402	0.000191062	0.999172	0.99649	0.000588522	0.228936	-0.233952	-0.0319467	0.485053	0.865243	0.000158459	0.808182	0.972334	0.000483062	0.233109	0.0867716	0.00119847	0.626807	0.995061	0.000176696	0.921529	0.998283	0.000539924	0.230684	-14.7239	-0.0755363	0.229823	0.693887	0.000104564	0.999765	0.93991	0.000340092	0.242261	-36.1849	-0.0576115	0.257047	0.761035	0.000112001	0.572236	0.954568	0.000344411	0.24076	-0.415649	-0.0629643	0.203852	0.739277	9.6967469245291e-05	0.497104	0.945616	0.000302792	0.243904	0.000373126	-0.0190819	0.843832	0.918866	0.000157607	0.880877	0.981887	0.000277121	0.230771
ENSG00000055950	MRPL43	mitochondrial ribosomal protein L43 [Source:HGNC Symbol;Acc:HGNC:14517]	protein_coding	84545	0.0016704	-0.0703454	0.383768	0.495657	1.39545794132928e-11	0.903008	0.835081	1.53132373034267e-10	0.503026	-0.00375886	-0.0546446	0.556043	0.597667	1.69917489897042e-11	0.9999	0.892233	1.8774844900679e-10	0.500476	-1.70565	0.0987781	0.0957819	0.447995	4.38734476938175e-11	0.468344	0.732496	5.25219190286288e-10	0.537789	-0.00188467	-0.0721302	0.0648896	0.476115	3.92511881870143e-12	0.103952	0.80275	2.73130508835792e-11	0.519114	0.00354276	-0.056896	0.555704	0.581422	1.69869121231942e-11	0.959606	0.883183	1.83982141403008e-10	0.50048	-0.0305525	-0.0587742	0.913429	0.578197	1.99388898676805e-11	0.999981	0.873199	2.20078802433401e-10	0.498395	-0.00123658	-0.0747739	0.545182	0.477945	1.68348171060008e-11	0.853559	0.916974	1.81767101560692e-10	0.500597	-0.0143684	-0.0613275	0.89907	0.55219	1.98982746727087e-11	0.999744	0.870764	2.1698296794569e-10	0.498421	0.0118795	-0.0606662	0.926761	0.557326	1.99710055647964e-11	0.989663	0.871849	2.17206869723551e-10	0.498374	-0.203935	-0.106579	0.0530314	0.338048	4.91816015814865e-12	0.705296	0.79626	5.84393148203546e-11	0.520562	0.0738609	-0.0529636	0.408985	0.607796	1.44767812076855e-11	0.999906	0.897629	1.61763646512946e-10	0.502552	0.0729791	-0.0423293	0.445892	0.688802	1.51904961512447e-11	0.988904	0.934677	1.67224054456507e-10	0.501929	0.103412	-0.0333911	0.299182	0.752408	1.19790385818125e-11	0.996984	0.960278	1.33997783189888e-10	0.504993	0.102083	-0.0402811	0.30699	0.699813	1.21769064212148e-11	0.987465	0.942632	1.35627791755779e-10	0.504783	0.181108	-0.037052	0.258307	0.722889	1.08863405760143e-11	0.600296	0.944294	1.18773572115655e-10	0.506221	0.0991541	-0.0378756	0.305875	0.719563	1.91613513442565e-11	0.61693	0.93787	2.05818831217656e-10	0.503119	0.044819	0.0360322	-0.0599173	-0.051451	0.571329	0.714196	0.563187	0.630146	2.71290539920673e-11	2.9653032421923e-11	0.869853	0.945252	0.874789	0.893711	2.90802213992248e-10	3.18185143151382e-10	0.498548	0.497372	0.0731662	-0.0457798	0.410839	0.662715	2.2888603360388e-11	0.99979	0.92386	2.50774239871634e-10	0.500788	0.193979	-0.0475128	0.348577	0.648401	2.07805370575003e-11	0.643503	0.914619	2.22292984071132e-10	0.502057	0.0209318	-0.0575467	0.813302	0.582693	3.07829501150409e-11	0.99987	0.881517	3.34449117542319e-10	0.496876	0.085055	6.58916	8.621	-0.0517615	-0.0366496	-0.052239	0.675	0.330291	0.625307	0.625121	0.729753	0.619312	2.90687842137213e-11	2.01054027322595e-11	2.82119940273026e-11	0.95875	0.999765	0.834289	0.883303	0.949896	0.913988	3.1239934109023e-10	2.22862551543628e-10	2.96154766766932e-10	0.497635	0.502489	0.498031	-0.0460705	-0.0693734	0.781387	0.521671	3.04724925289897e-11	0.999172	0.886782	3.27993108928173e-10	0.49701	0.115266	-0.0556823	0.532653	0.592014	2.62515349794551e-11	0.831822	0.89231	2.80528729729093e-10	0.498982	0.0360322	-0.051451	0.714196	0.630146	2.9653032421923e-11	0.945252	0.893711	3.18185143151382e-10	0.497372	6.58916	-0.0366496	0.330291	0.729753	2.01054027322595e-11	0.999765	0.949896	2.22862551543628e-10	0.502489	8.621	-0.052239	0.625307	0.619312	2.82119940273026e-11	0.834289	0.913988	2.96154766766932e-10	0.498031	0.164333	-0.0444408	0.36321	0.671556	2.13018931829885e-11	0.641565	0.927099	2.26472759103351e-10	0.501732	-0.00153087	-0.0712133	0.139931	0.485268	7.07328800266310e-12	0.199179	0.807356	4.51247462414918e-11	0.511716
ENSG00000164081	TEX264	testis expressed 264, ER-phagy receptor [Source:HGNC Symbol;Acc:HGNC:30247]	protein_coding	51368	0.00190484	-0.0301393	0.268779	0.74453	8.76810463159407e-05	0.850287	0.935522	0.000282136	0.243519	0.00132367	-0.0221435	0.817865	0.812262	0.000146049	0.9999	0.958481	0.000462485	0.232445	0.198945	0.00210581	0.834752	0.98625	0.00143105	0.942053	0.993631	0.00347995	0.204156	0.000926047	-0.014476	0.316823	0.875343	9.65766611261718e-05	0.39902	0.968341	0.000177162	0.24144	0.000724374	-0.0189085	0.89355	0.838778	0.000148295	0.992714	0.96503	0.000455615	0.23211	0.0583109	-0.024595	0.817534	0.795669	0.000146036	0.999981	0.950521	0.000464024	0.232447	-0.0016029	-0.0372922	0.382671	0.692933	0.000107246	0.766245	0.969256	0.000322217	0.239176	-0.0237615	-0.0198781	0.815578	0.830163	0.000145962	0.999744	0.960651	0.000458813	0.232458	-0.0963213	-0.0248119	0.406309	0.788546	0.000110694	0.890994	0.950305	0.000353453	0.23849	-0.172407	-0.0629051	0.0693319	0.529963	4.05196744461861e-05	0.721193	0.884802	0.000144622	0.262546	0.000540311	-0.0197448	0.994653	0.832131	0.00014945	0.999906	0.962974	0.000471273	0.231939	0.0654735	-0.00280071	0.447044	0.976486	0.000116207	0.988904	0.995832	0.000370999	0.237435	0.0865802	0.00354697	0.334057	0.970297	9.9529191390151e-05	0.996984	0.996725	0.000323159	0.24079	0.048646	-0.00979716	0.589208	0.917309	0.000131656	0.987465	0.987609	0.000415099	0.234716	0.267584	0.015996	0.0615262	0.862951	3.2230018783425e-05	0.3939	0.975822	0.000112362	0.264577	0.0871819	-0.00128055	0.315699	0.989203	0.000116322	0.624581	0.997079	0.000357751	0.239931	0.0414311	-0.00477113	-0.0206185	-0.0227305	0.55968	0.956912	0.824341	0.81262	0.000155467	0.000179972	0.866164	0.993515	0.958744	0.954821	0.000476594	0.000548564	0.233533	0.230273	0.0700734	-0.00704732	0.379841	0.940273	0.000128894	0.99979	0.988978	0.000413215	0.237676	0.21478	-0.00671231	0.246658	0.942556	0.000100476	0.554325	0.98839	0.000313152	0.243131	-0.0414001	-0.0280284	0.602369	0.765023	0.000160183	0.99987	0.94325	0.000506885	0.232869	-0.151008	4.51056	7.02419	-0.0376299	-0.00491563	-0.0144652	0.405923	0.458164	0.657451	0.691142	0.9589	0.878077	0.000133492	0.000141897	0.00016547	0.90269	0.999765	0.852692	0.906049	0.993709	0.97814	0.000418983	0.000447796	0.00048882	0.236904	0.235556	0.232147	-0.149981	-0.0492166	0.312514	0.610088	0.000115648	0.999172	0.917071	0.000375084	0.240058	0.179505	-0.0134297	0.277584	0.884783	0.000107902	0.699224	0.977061	0.000342227	0.241575	-0.00477113	-0.0227305	0.956912	0.81262	0.000179972	0.993515	0.954821	0.000548564	0.230273	4.51056	-0.00491563	0.458164	0.9589	0.000141897	0.999765	0.993709	0.000447796	0.235556	7.02419	-0.0144652	0.657451	0.878077	0.00016547	0.852692	0.97814	0.00048882	0.232147	0.238556	0.00234252	0.139542	0.979944	6.95159973676595e-05	0.424732	0.995836	0.000223824	0.251094	0.00120112	-0.0120148	0.198614	0.896038	7.26377229041507e-05	0.268701	0.974523	0.000135179	0.247545
ENSG00000085433	WDR47	WD repeat domain 47 [Source:HGNC Symbol;Acc:HGNC:29141]	protein_coding	22911	0.00179525	-0.0793094	0.399453	0.489365	1.91448807787572e-05	0.905872	0.830857	7.18485551015191e-05	0.275212	-0.00187565	-0.0662574	0.791588	0.565278	2.54508589302677e-05	0.9999	0.878618	9.61209967150389e-05	0.269425	0.853884	-0.174231	0.482652	0.264906	0.000158956	0.769447	0.583965	0.000509588	0.260805	0.00320792	-0.051108	0.00409028	0.639201	6.35182607454677e-07	0.00911161	0.883857	1.68760175337786e-06	0.339957	0.00439291	-0.0641297	0.510572	0.575674	2.16579885178338e-05	0.957392	0.880097	8.07978467969395e-05	0.272713	0.0412643	-0.0729595	0.894834	0.534428	2.60494525488041e-05	0.999981	0.858236	9.8859112868994e-05	0.26895	0.00461596	-0.019213	0.0396263	0.866277	3.93782444160665e-06	0.323827	0.987264	1.65745410969439e-05	0.306253	-0.235561	-0.0702892	0.0583799	0.530614	5.28283481238988e-06	0.999744	0.86215	2.29995105893668e-05	0.30062	-0.190298	-0.0794609	0.182556	0.484367	1.18907714433011e-05	0.837717	0.838116	4.75219728485062e-05	0.284752	0.133232	-0.0287085	0.258623	0.818499	2.44269185138352e-05	0.860672	0.968572	9.16607818721028e-05	0.273062	0.0360745	-0.0655067	0.717026	0.56908	2.47646960641996e-05	0.999906	0.881994	9.32418143886603e-05	0.269983	0.0655366	-0.052549	0.537965	0.654893	2.21802545344313e-05	0.988904	0.925341	8.36928501710876e-05	0.272229	0.0425468	-0.0580945	0.701397	0.623387	2.45929766671276e-05	0.996984	0.929557	9.18968161882644e-05	0.270125	0.0332977	-0.0627196	0.764864	0.591226	2.52299138412285e-05	0.991482	0.911934	9.42822848580891e-05	0.269603	0.0465668	-0.0633398	0.794335	0.588255	2.54720123609542e-05	0.924015	0.906073	9.06862917833699e-05	0.269408	0.0480019	-0.0607482	0.655265	0.605113	3.81163943705863e-05	0.847535	0.904279	0.000131408	0.263828	0.000790395	0.00689102	-0.0718563	-0.0700743	0.992814	0.949587	0.532137	0.55415	4.16259976034046e-05	4.15540275777865e-05	0.998426	0.991564	0.860487	0.861965	0.000146222	0.000146936	0.261981	0.262017	-0.0716081	-0.0866269	0.467495	0.456992	3.2957008861037e-05	0.99979	0.838801	0.000121492	0.266864	0.158414	-0.0609768	0.489919	0.598167	3.37127967702059e-05	0.744686	0.896485	0.000116963	0.266392	-0.0202617	-0.0750751	0.836444	0.517595	4.08508473056826e-05	0.99987	0.851777	0.000148074	0.262375	-0.341376	9.67687	23.8616	-0.10837	-0.0363247	-0.0480252	0.125978	0.195624	0.220378	0.34998	0.756067	0.677503	1.47070978897383e-05	1.98007737294915e-05	2.13848210881108e-05	0.855786	0.999765	0.538105	0.730287	0.956218	0.933511	5.76771954360621e-05	7.62916478177406e-05	7.8113164950708e-05	0.283398	0.277364	0.275791	0.0443929	-0.0636646	0.809185	0.595276	4.05685151546665e-05	0.999172	0.912727	0.000146108	0.262521	0.134605	-0.0658323	0.510458	0.567126	3.4369702512338e-05	0.821328	0.88294	0.000122544	0.26599	0.00689102	-0.0700743	0.949587	0.55415	4.15540275777865e-05	0.991564	0.861965	0.000146936	0.262017	9.67687	-0.0363247	0.195624	0.756067	1.98007737294915e-05	0.999765	0.956218	7.62916478177406e-05	0.277364	23.8616	-0.0480252	0.220378	0.677503	2.13848210881108e-05	0.538105	0.933511	7.8113164950708e-05	0.275791	0.107361	-0.0611492	0.592266	0.599622	3.6669243665092e-05	0.806878	0.901538	0.000126294	0.264638	0.00314071	-0.0491986	0.00555661	0.653034	8.18653293525857e-07	0.0118296	0.887322	2.10698916688508e-06	0.335395
ENSG00000250251	PKD1P6	polycystin 1, transient receptor potential channel interacting pseudogene 6 [Source:HGNC Symbol;Acc:HGNC:30070]	transcribed_unprocessed_pseudogene	NA	0.00398803	-0.00831865	0.254664	0.964686	3.69346159996226e-09	0.844794	0.993135	2.82522654591231e-08	0.424845	0.00899944	-0.00257892	0.44045	0.989106	5.13697626237891e-09	0.9999	0.997187	3.91071818935439e-08	0.419805	1.63647	-0.240239	0.334715	0.269598	4.79285937832069e-10	0.675273	0.588281	4.815076399099e-09	0.503236	0.00226983	0.0263796	0.226832	0.887857	3.42092450034543e-09	0.302123	0.972043	1.36325905294363e-08	0.426009	0.00311187	0.0171702	0.777322	0.927557	6.5412463490286e-09	0.984007	0.983426	4.77199058688251e-08	0.41608	-0.0256333	0.0154216	0.960219	0.936352	6.78329177896767e-09	0.999981	0.986456	5.08038764410372e-08	0.415518	0.00607664	0.0796085	0.101513	0.674799	1.92573905342831e-09	0.483646	0.968192	1.50007213574052e-08	0.434649	-0.0506734	0.0131616	0.80672	0.9443	6.60326110741638e-09	0.999744	0.989218	4.87708379839919e-08	0.415934	-0.107803	0.00771321	0.648061	0.967379	6.15907227948522e-09	0.943384	0.993759	4.54417226407693e-08	0.417011	0.0302088	0.0148221	0.876892	0.943092	9.08543173363645e-09	0.988321	0.991226	6.57500844000139e-08	0.414762	-0.0590132	0.00666869	0.718731	0.971883	6.39046897289408e-09	0.999906	0.99595	4.79481058240297e-08	0.416441	-0.178668	-0.0330876	0.306753	0.863626	4.15953721790672e-09	0.988904	0.97613	3.18994955236886e-08	0.423036	-0.171549	-0.0329542	0.346558	0.864933	4.4811804903924e-09	0.996984	0.981586	3.41521762941774e-08	0.421898	-0.0344662	0.00622511	0.850851	0.974155	6.67955975976271e-09	0.994321	0.996081	4.95807778671505e-08	0.415757	-0.244778	-0.0194342	0.404275	0.919246	4.90034647988524e-09	0.708264	0.986368	3.58749503379635e-08	0.420529	-0.130832	-0.0182682	0.460608	0.924743	6.78491266758452e-09	0.73246	0.986149	4.93245607832857e-08	0.419329	-0.0516892	-0.102562	0.0109713	-0.0147148	0.721166	0.568305	0.953834	0.939838	8.25003885163499e-09	7.51830900643062e-09	0.924233	0.905372	0.989088	0.985419	6.04402494179991e-08	5.5886365554768e-08	0.416275	0.417728	-0.0885254	-0.00618709	0.586687	0.974324	7.62471375091359e-09	0.99979	0.994202	5.71057574879439e-08	0.417508	-0.383106	-0.0142981	0.31101	0.940074	5.41164116163437e-09	0.612018	0.987967	3.99838799747744e-08	0.422839	-0.0480982	0.00445088	0.766562	0.981433	8.40316305004204e-09	0.99987	0.997153	6.24638122255001e-08	0.415987	-0.0317456	6.87774	20.2899	0.00865867	0.0373181	0.0323306	0.931818	0.579085	0.529353	0.964351	0.847988	0.86621	8.72746513121557e-09	7.58134629914911e-09	7.27520551892139e-09	0.992772	0.999765	0.774474	0.990487	0.973745	0.975568	6.36688778120867e-08	5.64760082707112e-08	5.22318585323252e-08	0.415393	0.417598	0.418241	-0.042502	0.00419408	0.888648	0.983078	8.67737851462048e-09	0.999172	0.998455	6.41583288469061e-08	0.415483	-0.226151	0.00190391	0.503009	0.991992	7.09680341373951e-09	0.817933	0.998592	5.20098949722664e-08	0.418629	-0.102562	-0.0147148	0.568305	0.939838	7.51830900643062e-09	0.905372	0.985419	5.5886365554768e-08	0.417728	6.87774	0.0373181	0.579085	0.847988	7.58134629914911e-09	0.999765	0.973745	5.64760082707112e-08	0.417598	20.2899	0.0323306	0.529353	0.86621	7.27520551892139e-09	0.774474	0.975568	5.22318585323252e-08	0.418241	-0.290801	-0.0169935	0.378868	0.929315	6.09108874203699e-09	0.654239	0.986101	4.4389209235314e-08	0.421006	0.00148008	0.0229165	0.437378	0.903062	5.11762180249003e-09	0.520481	0.977019	1.92998439772716e-08	0.419863
ENSG00000102078	SLC25A14	solute carrier family 25 member 14 [Source:HGNC Symbol;Acc:HGNC:10984]	protein_coding	9016	-0.000130188	-0.344164	0.943473	0.000785636	0.000112618	0.994641	0.0515645	0.000353201	0.238116	-0.000286421	-0.344365	0.962579	0.00078836	0.000112757	0.9999	0.0587908	0.000366395	0.238089	0.806807	-0.331931	0.436896	0.0143721	0.000742706	0.743988	0.155986	0.00196496	0.221751	0.000838542	-0.340045	0.393757	0.000823065	8.21298097247859e-05	0.477836	0.0505153	0.000152272	0.244921	-0.00610664	-0.352434	0.286433	0.000533375	6.86451682338427e-05	0.925679	0.0470358	0.00022757	0.248748	-0.0195249	-0.343267	0.942016	0.00100365	0.000112605	0.999981	0.0607625	0.000368433	0.238119	0.00488831	-0.291542	0.0107136	0.00334592	6.28062314664619e-06	0.178041	0.214201	2.52511391669798e-05	0.297276	-0.0398125	-0.344992	0.712807	0.000714629	0.000106387	0.999744	0.0564285	0.000345748	0.23935	0.0199268	-0.343835	0.871747	0.000766711	0.00011159	0.98071	0.0605458	0.000355931	0.238315	-0.0541822	-0.275973	0.583873	0.0102192	0.000549829	0.949293	0.242218	0.0014911	0.204685	0.0575589	-0.338387	0.500826	0.000917372	9.25985878028437e-05	0.999906	0.0684116	0.000306774	0.242346	0.0831194	-0.323283	0.362992	0.00185304	7.86020328662537e-05	0.988904	0.109219	0.000260886	0.245861	0.115374	-0.313752	0.224678	0.00249297	5.91727890359722e-05	0.996984	0.143681	0.000201729	0.251895	0.10131	-0.324027	0.288361	0.00162763	6.89185134537683e-05	0.987465	0.105664	0.000232326	0.248663	0.064763	-0.336206	0.673193	0.00120029	0.000104435	0.86636	0.0795328	0.00032499	0.23975	0.0903665	-0.326837	0.325343	0.00155706	7.61673858748487e-05	0.632626	0.0910008	0.000244974	0.24913	0.03101	0.0214599	-0.347131	-0.342179	0.679806	0.818179	0.000664926	0.00109679	0.000107954	0.000113634	0.911368	0.967924	0.0504266	0.0698427	0.000343912	0.000363988	0.241565	0.240443	0.00232681	-0.3473	0.97805	0.000797584	0.000116246	0.99979	0.0631749	0.000376907	0.239945	0.108737	-0.3403	0.580298	0.000916099	0.000101755	0.80116	0.0642635	0.000316316	0.242855	-0.0454977	-0.35497	0.588102	0.00056295	0.000102309	0.99987	0.0455749	0.00033847	0.242737	-0.228693	10.4478	28.3764	-0.37223	-0.309399	-0.31942	0.232788	0.101795	0.0874682	0.000335326	0.00252229	0.00158803	6.23336530960574e-05	3.58565788655938e-05	3.21958024676332e-05	0.872483	0.999765	0.395362	0.0299433	0.130544	0.0960484	0.000211052	0.000130152	0.000112601	0.253428	0.265106	0.26735	0.0218565	-0.343738	0.889631	0.00119361	0.000115312	0.999172	0.103047	0.000374053	0.240122	0.194332	-0.339059	0.266147	0.000834309	6.76802261495473e-05	0.694316	0.0629582	0.000224729	0.251668	0.0214599	-0.342179	0.818179	0.00109679	0.000113634	0.967924	0.0698427	0.000363988	0.240443	10.4478	-0.309399	0.101795	0.00252229	3.58565788655938e-05	0.999765	0.130544	0.000130152	0.265106	28.3764	-0.31942	0.0874682	0.00158803	3.21958024676332e-05	0.395362	0.0960484	0.000112601	0.26735	0.118371	-0.335956	0.490371	0.00110779	9.44683179846808e-05	0.742598	0.0736011	0.000295832	0.244472	0.000927552	-0.338854	0.35105	0.000852423	7.71635400450447e-05	0.432694	0.051512	0.000143008	0.246255
ENSG00000214706	IFRD2	interferon related developmental regulator 2 [Source:HGNC Symbol;Acc:HGNC:5457]	protein_coding	7866	0.00497212	0.148615	0.00809613	0.13594	7.97001559227209e-06	0.320243	0.530939	3.25676346929928e-05	0.292636	0.00150656	0.172928	0.81328	0.0974189	0.000172372	0.9999	0.482135	0.000535999	0.228796	-1.1032	0.225855	0.289059	0.0923025	0.000621908	0.644648	0.363446	0.00168022	0.226406	0.000885299	0.180684	0.388881	0.0809636	0.00012791	0.472985	0.395708	0.00022964	0.235346	0.000878881	0.176677	0.883681	0.0894998	0.00017496	0.991505	0.460648	0.000528641	0.228466	-0.134765	0.186657	0.630684	0.0790296	0.000159747	0.999981	0.424932	0.000503134	0.230474	-0.00371896	0.135017	0.0657577	0.192505	4.01104517759815e-05	0.4003	0.773599	0.000132783	0.260046	-0.000637671	0.175587	0.9955	0.090675	0.000176588	0.999744	0.463879	0.000543989	0.228262	-0.089122	0.170956	0.48899	0.0990697	0.000143458	0.912235	0.481486	0.000445823	0.232837	-0.192411	0.0960397	0.066186	0.385221	4.91111147345837e-05	0.714674	0.824664	0.000171761	0.258495	-0.0103892	0.174418	0.907559	0.0943155	0.000175562	0.999906	0.483928	0.000544779	0.228391	0.0390678	0.185735	0.683041	0.0817807	0.000164275	0.988904	0.486515	0.000507184	0.229858	-0.0684233	0.157133	0.492126	0.140951	0.000143887	0.996984	0.628781	0.000449237	0.232772	-0.0935677	0.156338	0.348429	0.136702	0.000120514	0.987465	0.601158	0.000383985	0.236644	0.196376	0.201863	0.219107	0.0552328	9.14941361442796e-05	0.569737	0.405346	0.000288559	0.242604	-0.0509796	0.167743	0.594382	0.111289	0.000108687	0.815423	0.52766	0.000337306	0.241417	-0.00918645	0.0049022	0.179365	0.180837	0.906436	0.959725	0.0824564	0.0890779	0.000122258	0.00012286	0.977513	0.993694	0.436314	0.456042	0.000384826	0.000389846	0.238839	0.238731	-0.0663066	0.165896	0.44998	0.111882	9.58717588447268e-05	0.99979	0.521191	0.000316972	0.244152	-0.0979426	0.172821	0.632009	0.0966278	0.000111289	0.832016	0.483976	0.000343289	0.240899	-0.0337921	0.174217	0.698981	0.0940626	0.000115233	0.99987	0.46477	0.000376675	0.240137	0.0312902	12.4568	20.0395	0.182903	0.225318	0.199585	0.875776	0.0599279	0.248114	0.0829661	0.0309526	0.0552253	0.000121693	2.5901886417998e-05	6.86176680941185e-05	0.985791	0.999765	0.564726	0.412373	0.341282	0.415629	0.000384795	9.74881781499397e-05	0.000222758	0.23894	0.271855	0.251373	-0.289403	0.126047	0.0742811	0.230185	3.03026995433633e-05	0.999172	0.713353	0.000112465	0.268609	0.0779757	0.183057	0.668865	0.0770294	0.000113566	0.894428	0.44457	0.000358114	0.240456	0.0049022	0.180837	0.959725	0.0890779	0.00012286	0.993694	0.456042	0.000389846	0.238731	12.4568	0.225318	0.0599279	0.0309526	2.5901886417998e-05	0.999765	0.341282	9.74881781499397e-05	0.271855	20.0395	0.199585	0.248114	0.0552253	6.86176680941185e-05	0.564726	0.415629	0.000222758	0.251373	0.111626	0.190707	0.531718	0.0684936	0.0001037	0.768782	0.434872	0.000321357	0.242442	0.000873072	0.181252	0.401158	0.0802479	0.00013002	0.48408	0.394437	0.000231848	0.234989
ENSG00000151623	NR3C2	nuclear receptor subfamily 3 group C member 2 [Source:HGNC Symbol;Acc:HGNC:7979]	protein_coding	4306	0.00213007	0.142374	0.418447	0.316065	0.0063672	0.911169	0.726824	0.0125808	0.141607	-0.0112014	0.173714	0.199254	0.219504	0.00426916	0.9999	0.651034	0.0092103	0.152132	-2.52371	0.381286	0.107129	0.0583734	0.00801876	0.484021	0.294086	0.0154896	0.154478	-0.00554483	0.122018	3.70410586667778e-05	0.339735	5.60529301383251e-06	0.000139111	0.712547	1.26380284401603e-05	0.299477	0.00612379	0.161513	0.457663	0.254942	0.00663491	0.951759	0.684486	0.0131397	0.140507	0.130789	0.143187	0.734421	0.32426	0.00789406	0.999981	0.736176	0.0158797	0.135834	-0.000728124	0.145986	0.795357	0.314346	0.00804525	0.946368	0.855934	0.0148434	0.135321	0.100759	0.154237	0.516345	0.275952	0.00698924	0.999744	0.7043	0.0140487	0.139114	-0.0725145	0.15016	0.68247	0.290518	0.00773195	0.951682	0.717029	0.015029	0.136395	0.141505	0.214968	0.331247	0.166991	0.00570783	0.88172	0.64501	0.0116956	0.146142	0.116817	0.167088	0.340941	0.239022	0.00575538	0.999906	0.67521	0.0119651	0.144292	-0.0526628	0.140252	0.688909	0.335964	0.00775374	0.988904	0.784799	0.0153045	0.136319	-0.0178736	0.149108	0.896302	0.309207	0.00820722	0.996987	0.796745	0.0160594	0.13478	0.0698106	0.168292	0.611551	0.244488	0.00745862	0.987465	0.723757	0.0147766	0.137366	-0.234582	0.122543	0.286186	0.39404	0.00524605	0.623691	0.819262	0.010472	0.14674	-0.136975	0.123517	0.302344	0.394084	0.00564598	0.613735	0.814318	0.0110404	0.146434	-0.0105048	0.0179667	0.155041	0.15995	0.923003	0.894111	0.277596	0.276838	0.00859704	0.00856859	0.981368	0.982228	0.700508	0.694816	0.0164418	0.0164706	0.135037	0.135128	0.0362727	0.162735	0.766664	0.261623	0.0083332	0.99979	0.709579	0.0164706	0.135893	-0.328612	0.132659	0.246234	0.352825	0.00504291	0.553793	0.774953	0.00999456	0.149442	0.20266	0.187291	0.0926016	0.186555	0.00275738	0.99987	0.603557	0.00630372	0.165172	0.636659	-13.1004	-47.8111	0.223328	0.107137	0.107478	0.0200033	0.156774	0.0457015	0.114708	0.459145	0.44586	0.000941965	0.00385976	0.00170517	0.855786	0.999765	0.330831	0.469774	0.859772	0.851975	0.00238628	0.00837919	0.00389438	0.191858	0.15648	0.177305	0.289837	0.208852	0.200803	0.157545	0.00448197	0.999172	0.631699	0.00957609	0.15256	-0.291681	0.142172	0.248209	0.316624	0.00506571	0.68318	0.747015	0.0103229	0.149323	0.0179667	0.15995	0.894111	0.276838	0.00856859	0.982228	0.694816	0.0164706	0.135128	-13.1004	0.107137	0.156774	0.459145	0.00385976	0.999765	0.859772	0.00837919	0.15648	-47.8111	0.107478	0.0457015	0.44586	0.00170517	0.330831	0.851975	0.00389438	0.177305	-0.31565	0.123733	0.201711	0.387795	0.00449392	0.495026	0.806437	0.0090391	0.15249	-0.00597646	0.115164	9.52857612383704e-06	0.359978	1.73842508465367e-06	4.00184809916337e-05	0.726594	4.21951380206535e-06	0.321621
ENSG00000111684	LPCAT3	lysophosphatidylcholine acyltransferase 3 [Source:HGNC Symbol;Acc:HGNC:30244]	protein_coding	10162	-0.00160733	0.24836	0.488311	0.0492545	2.27031675746413e-27	0.925636	0.344467	1.53364319661684e-25	0.802356	-0.00272489	0.244453	0.72412	0.0535639	2.70868377891239e-27	0.9999	0.37855	1.81211815768653e-25	0.80148	-1.02173	0.264666	0.399579	0.0910848	4.98669929457701e-26	0.72112	0.361451	3.93004793647611e-24	0.831509	-0.00290602	0.222915	0.017701	0.0670346	1.76337926208551e-28	0.033299	0.369778	1.15373801657079e-26	0.814592	-0.0151795	0.220841	0.0343235	0.0717916	3.11759591424088e-28	0.743117	0.422545	2.30835233422405e-26	0.811932	0.396299	0.20709	0.241214	0.104519	1.45715544671641e-27	0.999981	0.479954	1.00722844599275e-25	0.804536	-0.00270045	0.21018	0.272972	0.0993656	1.58684129031852e-27	0.685393	0.653207	1.07894836229958e-25	0.804119	-0.117435	0.239282	0.38987	0.0563171	1.99630959128239e-27	0.999744	0.380457	1.33553753556982e-25	0.802991	0.184004	0.249204	0.23665	0.046623	1.43778717566412e-27	0.849656	0.354029	9.80806556618611e-26	0.804602	0.183339	0.25098	0.151329	0.0662121	1.99886333997328e-27	0.807287	0.480205	1.40977459835539e-25	0.806863	-0.198412	0.21729	0.0641296	0.0789184	5.25534370742577e-28	0.999906	0.449438	3.80984951835194e-26	0.80946	-0.0820688	0.218325	0.478164	0.0902118	2.24476521181253e-27	0.988904	0.504102	1.50659951603134e-25	0.802412	-0.144353	0.200705	0.229866	0.118427	1.40863675321901e-27	0.996984	0.590977	9.64082114719565e-26	0.804702	-0.193207	0.19989	0.107888	0.112522	7.98503394767363e-28	0.987465	0.56232	5.57505423876838e-26	0.807456	-0.0820653	0.22866	0.672688	0.0747909	2.63718402137314e-27	0.866108	0.459628	1.7308911908104e-25	0.801613	-0.0857465	0.2225	0.462726	0.0834933	3.71801162468593e-27	0.734403	0.476769	2.47146804674809e-25	0.803803	-0.0799712	0.0237813	0.240699	0.248578	0.40086	0.840913	0.0556636	0.0560488	3.42313840472116e-27	4.7630543886029e-27	0.797356	0.972067	0.370367	0.37848	2.27545743286353e-25	3.18649870126276e-25	0.804213	0.802567	-0.0284631	0.236507	0.790808	0.0649115	4.69248379914425e-27	0.99979	0.426444	3.12922493349344e-25	0.802642	-0.102814	0.2353	0.680499	0.0645009	4.46701679157766e-27	0.858766	0.413689	2.96566398101727e-25	0.802888	-0.133458	0.221279	0.208815	0.0790083	2.21821143867681e-27	0.99987	0.432938	1.53329259777773e-25	0.806353	-0.0670243	-3.74446	-32.8292	0.235206	0.228616	0.209562	0.783792	0.646595	0.119854	0.0679607	0.0775598	0.0958794	4.68103564893223e-27	4.37777378262485e-27	1.46198428334024e-27	0.974053	0.999765	0.433685	0.374964	0.486937	0.507599	3.11161749877585e-25	2.89155432766008e-25	1.02443442732706e-25	0.802654	0.802989	0.808387	-0.228768	0.200073	0.250482	0.124133	2.52262719921221e-27	0.999172	0.583352	1.73220401012572e-25	0.805721	-0.0450946	0.240348	0.839483	0.0577685	4.76131117027505e-27	0.951568	0.395372	3.14488381615056e-25	0.802569	0.0237813	0.248578	0.840913	0.0560488	4.7630543886029e-27	0.972067	0.37848	3.18649870126276e-25	0.802567	-3.74446	0.228616	0.646595	0.0775598	4.37777378262485e-27	0.999765	0.486937	2.89155432766008e-25	0.802989	-32.8292	0.209562	0.119854	0.0958794	1.46198428334024e-27	0.433685	0.507599	1.02443442732706e-25	0.808387	-0.0497773	0.2374	0.819466	0.0638418	4.73524100188237e-27	0.926369	0.424964	3.11776659130268e-25	0.802597	-0.0029025	0.220814	0.0192989	0.0699907	1.90102744395785e-28	0.0357395	0.374352	1.22834711176978e-26	0.814244
ENSG00000083223	TUT7	terminal uridylyl transferase 7 [Source:HGNC Symbol;Acc:HGNC:25817]	protein_coding	79670	-0.000869089	0.2511	0.774616	0.127336	0.172754	0.970179	0.518159	0.216473	0.039605	0.00514394	0.2373	0.610039	0.149208	0.163262	0.9999	0.567846	0.212275	0.0417278	1.41793	0.0799953	0.417573	0.72066	0.145671	0.732952	0.884605	0.186226	0.0528988	0.00502594	0.27531	0.0014623	0.0749591	0.00425051	0.00364936	0.384422	0.0059839	0.152246	-0.00188985	0.244044	0.842387	0.137361	0.175084	0.989231	0.544679	0.22177	0.0390984	-0.0523341	0.250684	0.906134	0.135499	0.176504	0.999981	0.53293	0.228322	0.0387924	-0.00409124	0.201752	0.203234	0.223176	0.1045	0.621195	0.802765	0.139203	0.0577674	-0.141826	0.245952	0.427037	0.131954	0.144921	0.999744	0.537759	0.19044	0.0461309	-0.452943	0.222843	0.0241752	0.161056	0.0304231	0.753095	0.578092	0.0489546	0.0974395	0.230202	0.271077	0.168769	0.128544	0.106634	0.819825	0.595921	0.146328	0.0577487	-0.145722	0.22997	0.301726	0.159453	0.125666	0.999906	0.585128	0.170256	0.0512793	-0.0895825	0.223118	0.5538	0.184139	0.158614	0.988904	0.646614	0.205309	0.0428037	-0.204174	0.191315	0.193463	0.252391	0.101986	0.996984	0.749322	0.140804	0.0586105	-0.175925	0.21019	0.264651	0.204161	0.118479	0.987465	0.687151	0.159665	0.0533714	-0.247634	0.213253	0.328208	0.199264	0.13033	0.655195	0.655477	0.167727	0.0499751	-0.0263218	0.244735	0.862983	0.144548	0.152604	0.946304	0.57939	0.190398	0.0447702	-0.0304466	-0.0855495	0.250198	0.228508	0.806652	0.579481	0.127132	0.174857	0.15113	0.139493	0.948366	0.908732	0.521614	0.593421	0.192472	0.180771	0.045132	0.0480961	-0.0972889	0.23079	0.486346	0.16416	0.131621	0.99979	0.602022	0.175804	0.0502193	-0.0672699	0.246208	0.836394	0.136821	0.151973	0.935794	0.552948	0.189633	0.0449247	0.0383754	0.256901	0.782697	0.120607	0.150344	0.99987	0.511172	0.197866	0.0453262	-0.0511037	-13.0408	-28.2785	0.245372	0.20293	0.222574	0.872574	0.218917	0.306354	0.142896	0.223431	0.1775	0.152803	0.093288	0.109213	0.985783	0.999765	0.613712	0.513949	0.705316	0.641383	0.197467	0.131033	0.143362	0.0447214	0.0624078	0.0569064	-0.014365	0.248179	0.956057	0.1466	0.153922	0.999172	0.616718	0.200621	0.0444488	-0.249421	0.239642	0.389265	0.143252	0.120927	0.762909	0.563075	0.15922	0.0532803	-0.0855495	0.228508	0.579481	0.174857	0.139493	0.908732	0.593421	0.180771	0.0480961	-13.0408	0.20293	0.218917	0.223431	0.093288	0.999765	0.705316	0.131033	0.0624078	-28.2785	0.222574	0.306354	0.1775	0.109213	0.613712	0.641383	0.143362	0.0569064	-0.181459	0.232711	0.523033	0.160736	0.134973	0.76274	0.596989	0.170724	0.0493027	0.0048558	0.277881	0.00245339	0.0741356	0.00623218	0.0057021	0.38311	0.0085279	0.142178
ENSG00000198964	SGMS1	sphingomyelin synthase 1 [Source:HGNC Symbol;Acc:HGNC:29799]	protein_coding	259230	-0.00175235	0.19927	0.314149	0.0355713	0.0103495	0.870281	0.302374	0.0191627	0.128439	0.00214617	0.185973	0.711556	0.0508333	0.0145667	0.9999	0.370293	0.0266978	0.118899	0.234674	0.122806	0.817993	0.348759	0.11935	0.935538	0.658283	0.156614	0.0610941	0.0014058	0.197854	0.130933	0.0348267	0.00625937	0.189694	0.275123	0.00857808	0.142062	-0.00077522	0.188804	0.887253	0.046923	0.0152387	0.992714	0.354369	0.0270296	0.117621	0.221614	0.171561	0.38429	0.0752508	0.0114429	0.999981	0.417131	0.0218483	0.125661	-0.00119436	0.176734	0.520027	0.0671838	0.0130815	0.841278	0.589099	0.0227875	0.121926	-0.0544658	0.189597	0.596343	0.0451365	0.0137768	0.999744	0.348575	0.0252725	0.120471	0.0189806	0.19075	0.871564	0.044642	0.0152032	0.98071	0.347668	0.0269791	0.117687	0.198878	0.231659	0.0374736	0.0232069	0.00311329	0.688226	0.327121	0.00688291	0.162054	-0.115344	0.176771	0.154079	0.0598288	0.00691667	0.999906	0.40304	0.0140467	0.139394	-0.0654959	0.172753	0.451445	0.0747286	0.0123239	0.988904	0.471491	0.0228571	0.123596	-0.111502	0.159689	0.217247	0.098595	0.00846651	0.996984	0.556832	0.0164908	0.133936	-0.257743	0.136735	0.00367865	0.133982	0.000489097	0.987465	0.596789	0.00134784	0.205205	-0.101069	0.176241	0.488518	0.0673982	0.01275	0.765685	0.443026	0.0226152	0.122645	-0.0869174	0.171189	0.322242	0.0763306	0.00995688	0.629833	0.462878	0.0180772	0.130979	-0.0669553	0.0186886	0.189931	0.19621	0.350051	0.834082	0.0449585	0.0454472	0.0103829	0.0143512	0.772697	0.971216	0.340148	0.344399	0.0193312	0.0257695	0.129814	0.120688	-0.107355	0.169213	0.181636	0.0760335	0.00724135	0.99979	0.449926	0.0145695	0.139727	0.0282415	0.193275	0.88066	0.0443658	0.0144703	0.956835	0.353033	0.0250328	0.120452	-0.10112	0.17535	0.206	0.0647976	0.00779384	0.99987	0.397458	0.0156102	0.137724	-0.209817	-0.361467	-3.38281	0.1689	0.190004	0.187951	0.252196	0.953162	0.832696	0.0791764	0.0522103	0.0514761	0.00873702	0.0145777	0.014347	0.874186	0.999765	0.933056	0.402126	0.423606	0.406148	0.0167711	0.0265169	0.0248684	0.134593	0.120241	0.120696	-0.138004	0.165815	0.357994	0.0920509	0.0104992	0.999172	0.531313	0.0200427	0.129503	0.0666544	0.194323	0.690836	0.0418338	0.0137287	0.902302	0.344029	0.0246262	0.121951	0.0186886	0.19621	0.834082	0.0454472	0.0143512	0.971216	0.344399	0.0257695	0.120688	-0.361467	0.190004	0.953162	0.0522103	0.0145777	0.999765	0.423606	0.0265169	0.120241	-3.38281	0.187951	0.832696	0.0514761	0.014347	0.933056	0.406148	0.0248684	0.120696	0.0154251	0.192873	0.925185	0.0459978	0.0145475	0.971423	0.368557	0.0250579	0.1203	0.00136748	0.198633	0.146777	0.0344149	0.00671539	0.207364	0.272257	0.00914521	0.140185
ENSG00000151148	UBE3B	ubiquitin protein ligase E3B [Source:HGNC Symbol;Acc:HGNC:13478]	protein_coding	89910	0.00155822	0.176947	0.648767	0.338173	0.343301	0.953673	0.741516	0.390932	0.0114641	0.00433726	0.17774	0.703027	0.336629	0.34914	0.9999	0.756117	0.404623	0.0107011	-3.26782	0.39661	0.0914742	0.109574	0.10579	0.464606	0.396582	0.141393	0.065924	-0.0117139	0.117985	5.29953256376768e-14	0.36291	8.53593838142645e-12	4.69200317113831e-12	0.73003	5.58838055267334e-11	0.509329	0.0162331	0.205505	0.127139	0.259045	0.184268	0.882939	0.688528	0.231669	0.0371526	-0.0924756	0.192996	0.85339	0.306269	0.359762	0.999981	0.72179	0.41705	0.00933366	-0.00145904	0.169483	0.688713	0.367483	0.34771	0.909453	0.879157	0.394614	0.0108871	0.0698289	0.185614	0.729147	0.312998	0.351551	0.999744	0.734886	0.404288	0.0103883	0.210512	0.196342	0.359101	0.2849	0.287659	0.881124	0.712285	0.336162	0.0192137	-0.0377746	0.102388	0.84125	0.610406	0.44445	0.983758	0.914006	0.495219	-0.000786866	-0.0470555	0.1801	0.76811	0.329894	0.354692	0.999906	0.754841	0.411425	0.00998304	-0.192881	0.135305	0.256866	0.470779	0.252848	0.988904	0.858063	0.304813	0.0246147	-0.146572	0.145867	0.4092	0.440832	0.30103	0.996984	0.866794	0.354434	0.0172635	-0.20121	0.144004	0.257826	0.438866	0.253234	0.987465	0.852492	0.305154	0.0245519	-0.608643	0.103967	0.0311138	0.568538	0.0858296	0.347779	0.897238	0.116985	0.064499	-0.389149	0.0958093	0.0222429	0.600743	0.0726881	0.274977	0.903708	0.100176	0.0708758	-0.23133	0.22483	0.181156	0.244674	0.0982969	0.197279	0.320009	0.19623	0.167466	0.233086	0.673189	0.80193	0.734322	0.618037	0.210227	0.280129	0.0412717	0.0282747	-0.182682	0.148356	0.247912	0.426101	0.256857	0.99979	0.823428	0.309854	0.0242651	-0.811769	0.130161	0.025674	0.472105	0.0792752	0.283724	0.843763	0.107783	0.0679632	-0.0194572	0.182921	0.901904	0.327853	0.371715	0.99987	0.740322	0.426462	0.00793142	0.370532	-9.16636	-66.2963	0.225611	0.152323	0.119739	0.303697	0.4475	0.0325533	0.230921	0.421963	0.511352	0.278421	0.319052	0.0912749	0.885262	0.999765	0.30831	0.621925	0.841981	0.879516	0.3297	0.374067	0.123148	0.0208578	0.014917	0.0631595	-0.321097	0.126625	0.275765	0.508421	0.268143	0.999172	0.882629	0.321908	0.022457	-0.56074	0.160832	0.0857563	0.377792	0.156143	0.608961	0.792064	0.197902	0.0439128	0.22483	0.244674	0.197279	0.19623	0.233086	0.80193	0.618037	0.280129	0.0282747	-9.16636	0.152323	0.4475	0.421963	0.319052	0.999765	0.841981	0.374067	0.014917	-66.2963	0.119739	0.0325533	0.511352	0.0912749	0.30831	0.879516	0.123148	0.0631595	-0.758479	0.110237	0.0167144	0.542714	0.0609493	0.246813	0.879042	0.0857063	0.0766939	-0.0120391	0.107311	1.40053356896041e-14	0.400361	2.43612098021807e-12	1.24527783913634e-12	0.755617	1.69009446863678e-11	0.525017
ENSG00000158715	SLC45A3	solute carrier family 45 member 3 [Source:HGNC Symbol;Acc:HGNC:8642]	protein_coding	85414	0.00683833	-0.906102	0.182867	0.00142211	0.0294366	0.799863	0.0686265	0.0471303	0.0984295	0.0351069	-0.931011	0.0381935	0.000906899	0.0112073	0.9999	0.0635318	0.0213164	0.126238	7.75009	-1.5067	0.00766607	8.7242514202413e-05	0.00454951	0.332499	0.0163529	0.00950278	0.171431	0.00474309	-0.841707	0.0840265	0.00263972	0.0186199	0.130059	0.0882991	0.0235748	0.111891	0.00670594	-0.860699	0.678061	0.00254507	0.0529499	0.974044	0.105744	0.079223	0.0803102	0.994396	-0.95068	0.185247	0.00105059	0.0296479	0.999981	0.0613475	0.0495345	0.098215	0.00981178	-0.761964	0.0712844	0.00726123	0.0168009	0.414712	0.295665	0.0283733	0.114842	-0.158118	-0.869487	0.602938	0.00224083	0.0511113	0.999744	0.094378	0.0781928	0.0814322	-0.253348	-0.882172	0.464658	0.00195508	0.0464597	0.907318	0.0917073	0.0702909	0.0844404	0.396725	-0.735484	0.162896	0.0163839	0.0560445	0.814933	0.286617	0.0840406	0.0794228	-0.00572717	-0.869649	0.981019	0.00237932	0.0563105	0.999906	0.104863	0.0855233	0.078346	0.291389	-0.793324	0.256	0.00607999	0.0352332	0.988904	0.179433	0.0563503	0.0929938	0.387079	-0.764601	0.146579	0.0080651	0.0259796	0.996984	0.23196	0.0433882	0.102155	0.35771	-0.795409	0.181521	0.00541045	0.0293164	0.987465	0.181592	0.0481001	0.0985522	0.727515	-0.771666	0.0892443	0.0066173	0.0193256	0.43174	0.177881	0.0323612	0.110817	0.199504	-0.839163	0.430364	0.00308881	0.0311141	0.712462	0.121256	0.0483141	0.0978896	0.117105	-0.042275	-0.882949	-0.896432	0.570769	0.869233	0.00154389	0.00182053	0.0347844	0.0387698	0.869732	0.97791	0.0755818	0.0889155	0.054722	0.0603505	0.094474	0.0911158	-0.0195592	-0.889429	0.932986	0.00170834	0.0390561	0.99979	0.0909047	0.0622882	0.0908867	0.154098	-0.8748	0.775881	0.00188875	0.0380087	0.906669	0.0906062	0.0573009	0.0917323	-0.00786069	-0.886642	0.972887	0.00165367	0.039141	0.99987	0.0776664	0.062557	0.0908191	-0.346941	10.9202	47.4143	-0.922492	-0.845284	-0.838013	0.511787	0.53704	0.302024	0.00121213	0.00306977	0.00281417	0.0334081	0.0340248	0.0263572	0.926429	0.999765	0.610443	0.0570443	0.143206	0.126189	0.053526	0.0550097	0.0420317	0.0957148	0.0951532	0.102907	0.255317	-0.838191	0.555214	0.00375434	0.034443	0.999172	0.16064	0.0556166	0.0947776	0.65146	-0.856164	0.174517	0.00196981	0.0196233	0.644459	0.0907518	0.0335153	0.111648	-0.042275	-0.896432	0.869233	0.00182053	0.0387698	0.97791	0.0889155	0.0603505	0.0911158	10.9202	-0.845284	0.53704	0.00306977	0.0340248	0.999765	0.143206	0.0550097	0.0951532	47.4143	-0.838013	0.302024	0.00281417	0.0263572	0.610443	0.126189	0.0420317	0.102907	0.542845	-0.831178	0.248893	0.00300782	0.0238577	0.543729	0.114827	0.0383811	0.105884	0.0054866	-0.833416	0.0476357	0.00275467	0.0129666	0.0788674	0.0896452	0.0168478	0.122174
ENSG00000102034	ELF4	E74 like ETS transcription factor 4 [Source:HGNC Symbol;Acc:HGNC:3319]	protein_coding	2000	0.0022519	0.103869	0.714808	0.75441	0.944014	0.963726	0.939502	0.948619	-0.0573906	-0.00194323	0.119518	0.924473	0.719345	0.952199	0.9999	0.932505	0.958001	-0.0590276	4.28644	-0.213795	0.204379	0.619589	0.574374	0.571841	0.833782	0.607623	-0.0166878	0.019948	0.23089	3.56120779190105e-12	0.347706	5.41625046386098e-09	1.21466375931628e-10	0.718769	2.09617758837596e-08	0.418991	-0.0157063	0.096634	0.414883	0.769723	0.901875	0.941875	0.945443	0.911425	-0.0504357	0.224628	0.0976359	0.803158	0.77312	0.948789	0.999981	0.944486	0.956091	-0.0583287	0.00260808	0.144538	0.690919	0.668962	0.94232	0.91011	0.966519	0.94852	-0.0570679	-0.190856	0.115503	0.599063	0.726394	0.933802	0.999744	0.936757	0.940497	-0.0555154	-0.340845	0.0983706	0.409905	0.765575	0.900589	0.891687	0.944881	0.909639	-0.050249	-0.173409	0.205794	0.609705	0.569469	0.925966	0.957052	0.900064	0.934454	-0.054837	0.0316928	0.119656	0.912219	0.718711	0.952	0.999906	0.937019	0.958403	-0.058986	0.0734157	0.135154	0.811325	0.691062	0.949124	0.991896	0.935571	0.953763	-0.0583964	-0.0511623	0.102286	0.873171	0.764662	0.951154	0.996984	0.963399	0.956579	-0.0588107	0.0597117	0.128371	0.852652	0.703388	0.950578	0.994321	0.943646	0.954866	-0.0586921	0.488762	0.18148	0.342057	0.589186	0.879567	0.666411	0.906549	0.888751	-0.0473355	0.651325	0.267892	0.0340284	0.419222	0.454026	0.295016	0.82731	0.491517	-0.00187461	0.4507	-0.732038	0.126374	-0.0741079	0.0732931	0.0182981	0.698497	0.822848	0.607724	0.343639	0.660999	0.741788	0.927377	0.95676	0.640186	0.390483	-0.0182064	0.0115693	0.175367	0.153078	0.539214	0.649945	0.92759	0.99979	0.91929	0.934461	-0.0551123	1.13258	0.194846	0.085895	0.554923	0.640234	0.36614	0.878766	0.666135	-0.0215161	0.0514197	0.125072	0.856471	0.70955	0.951911	0.99987	0.928989	0.95734	-0.0596914	-0.600132	6.87287	109.79	0.0527837	0.142193	0.226671	0.355297	0.75219	0.0498737	0.875942	0.677714	0.492042	0.886047	0.947576	0.529172	0.891047	0.999765	0.336732	0.964847	0.934877	0.870818	0.896736	0.953719	0.564208	-0.0487948	-0.0587989	-0.0100682	0.373917	0.186082	0.481958	0.59093	0.918171	0.999172	0.91114	0.926049	-0.053555	0.434764	0.136456	0.462879	0.681799	0.914461	0.798602	0.926358	0.920656	-0.0529655	-0.732038	-0.0741079	0.0182981	0.822848	0.343639	0.741788	0.95676	0.390483	0.0115693	6.87287	0.142193	0.75219	0.677714	0.947576	0.999765	0.934877	0.953719	-0.0587989	109.79	0.226671	0.0498737	0.492042	0.529172	0.336732	0.870818	0.564208	-0.0100682	0.805419	0.197393	0.163224	0.55451	0.765991	0.453349	0.882584	0.78254	-0.0345183	0.0199733	0.245639	7.23242780455479e-12	0.322339	1.03803467265421e-08	1.80429128179337e-10	0.696498	3.6962774943083e-08	0.408886
ENSG00000144118	RALB	RAS like proto-oncogene B [Source:HGNC Symbol;Acc:HGNC:9840]	protein_coding	5899	0.000661247	0.0897352	0.675055	0.292454	0.00774404	0.956877	0.707185	0.0149057	0.136353	0.00351177	0.0871198	0.502734	0.306254	0.00694577	0.9999	0.735176	0.0140468	0.139281	-0.154737	0.137816	0.858251	0.216941	0.011404	0.951017	0.535016	0.0209826	0.14359	0.00246214	0.107493	0.00281019	0.182427	0.000201727	0.00652097	0.559856	0.000350359	0.225309	0.00230665	0.0961791	0.640411	0.258115	0.00761452	0.967991	0.687887	0.0148285	0.136808	0.25269	0.0725675	0.271634	0.400111	0.00512358	0.999981	0.784943	0.0108788	0.147361	-0.00225282	0.0687456	0.177457	0.422819	0.00400322	0.593263	0.898772	0.00803113	0.153801	-0.00179036	0.093317	0.984642	0.271846	0.00830186	0.999744	0.700216	0.016309	0.134469	-0.143131	0.0858832	0.174866	0.307123	0.00396773	0.835675	0.730464	0.00843665	0.154032	-0.0235846	0.114917	0.786755	0.217843	0.00762831	0.976514	0.701942	0.0150569	0.13831	-0.00990962	0.0922062	0.892881	0.279775	0.00824364	0.999906	0.718376	0.0163428	0.13466	0.0344244	0.102263	0.66178	0.241496	0.00769613	0.988904	0.705102	0.0152128	0.13652	-0.00740244	0.0913258	0.92811	0.297953	0.00827635	0.997591	0.787966	0.0161749	0.134553	-0.0539606	0.0822205	0.511497	0.340707	0.00699623	0.987465	0.799207	0.0139824	0.139087	0.0848555	0.104676	0.519957	0.226777	0.00704386	0.784946	0.690541	0.0135498	0.138905	0.0996076	0.119494	0.204593	0.16406	0.00328313	0.517489	0.607481	0.00688804	0.160683	0.0557723	-0.0493422	0.097576	0.0835315	0.385149	0.536637	0.246638	0.336126	0.00464692	0.00539977	0.790932	0.898189	0.66958	0.739293	0.0095926	0.0110491	0.151607	0.147624	0.00102659	0.0966207	0.988689	0.260712	0.00629318	0.99979	0.708892	0.012895	0.143523	0.288423	0.116247	0.084126	0.166255	0.00186526	0.362386	0.595225	0.00419643	0.175064	-0.0573412	0.0873466	0.424893	0.303922	0.00487267	0.99987	0.722593	0.0103808	0.150353	-0.236979	3.84531	20.3744	0.0710731	0.110535	0.116772	0.147912	0.484903	0.153018	0.403839	0.203028	0.16891	0.00269245	0.00517421	0.00275025	0.857352	0.999765	0.471517	0.766142	0.685887	0.629952	0.00602875	0.0107881	0.00590657	0.165781	0.14876	0.165238	-0.0507402	0.0870274	0.706649	0.323021	0.00594652	0.999172	0.786437	0.0122632	0.145045	0.0557421	0.0989107	0.710493	0.243528	0.00595573	0.90824	0.684813	0.0118886	0.145004	-0.0493422	0.0835315	0.536637	0.336126	0.00539977	0.898189	0.739293	0.0110491	0.147624	3.84531	0.110535	0.484903	0.203028	0.00517421	0.999765	0.685887	0.0107881	0.14876	20.3744	0.116772	0.153018	0.16891	0.00275025	0.471517	0.629952	0.00590657	0.165238	0.161514	0.112542	0.270651	0.187274	0.00385767	0.563285	0.631361	0.00791937	0.156494	0.00278487	0.111386	0.000769318	0.16129	7.13018091732517e-05	0.00202536	0.530137	0.000132871	0.24794
ENSG00000213694	S1PR3	sphingosine-1-phosphate receptor 3 [Source:HGNC Symbol;Acc:HGNC:3167]	protein_coding	1903	-0.00221891	0.0968692	0.718079	0.769871	0.892876	0.964691	0.944565	0.902287	-0.0491513	0.00496158	0.0760685	0.808202	0.818521	0.899435	0.9999	0.960131	0.911282	-0.0500825	6.30863	-0.457169	0.0768052	0.313275	0.718328	0.446859	0.628848	0.740427	-0.0334825	0.0189639	0.193973	7.01213193582467e-11	0.445104	6.13784001348683e-08	1.39379012618055e-09	0.783953	1.94967785222301e-07	0.380219	-0.0282023	0.0499039	0.140246	0.878363	0.655863	0.882939	0.971288	0.68936	-0.0228366	-0.389297	0.116807	0.664774	0.729289	0.887473	0.999981	0.930467	0.902305	-0.0484031	0.00114021	0.0972708	0.861684	0.77305	0.902009	0.964348	0.975922	0.91289	-0.0504552	-0.196796	0.0842312	0.586707	0.797987	0.877042	0.999744	0.953643	0.889786	-0.0470009	0.0232224	0.0860388	0.955199	0.794541	0.904431	0.994821	0.952279	0.912988	-0.0508102	-0.243255	0.0910345	0.47451	0.801275	0.855333	0.92402	0.962886	0.87133	-0.0447675	0.297099	0.118298	0.298489	0.719266	0.791318	0.999906	0.937175	0.816634	-0.0368355	0.227897	0.144021	0.456765	0.670166	0.850576	0.988904	0.929079	0.867164	-0.0436469	0.193947	0.137144	0.543567	0.686773	0.869717	0.996984	0.944489	0.884685	-0.046046	0.289423	0.144378	0.365515	0.666155	0.821548	0.987465	0.93402	0.841322	-0.0402164	0.667458	0.174135	0.192159	0.601546	0.71566	0.545121	0.90946	0.73819	-0.0288802	0.667066	0.23522	0.0291545	0.475485	0.370836	0.284877	0.855052	0.41093	0.00804258	0.433034	-0.54179	0.0896839	-0.0607759	0.084274	0.0819637	0.782814	0.856036	0.570548	0.564996	0.671523	0.775591	0.948476	0.965051	0.605468	0.600158	-0.0143904	-0.0138159	0.33478	0.149603	0.237775	0.654037	0.768972	0.99979	0.920829	0.794282	-0.0348391	1.66692	0.195279	0.0102665	0.543341	0.220036	0.273061	0.873221	0.26074	0.0306085	0.190595	0.110748	0.50033	0.739873	0.873794	0.99987	0.937845	0.88805	-0.0471406	-0.520331	-19.941	46.6504	0.0249948	0.00737143	0.127248	0.421336	0.356561	0.407483	0.940909	0.982652	0.70394	0.854074	0.832112	0.849888	0.907955	0.999765	0.690623	0.983084	0.997745	0.941538	0.868093	0.852223	0.861607	-0.0446102	-0.0419413	-0.0440907	0.693318	0.208819	0.188829	0.541789	0.728092	0.999172	0.893851	0.757548	-0.0305138	1.00153	0.12557	0.0871547	0.700568	0.577267	0.608961	0.932866	0.612942	-0.0150838	-0.54179	-0.0607759	0.0819637	0.856036	0.564996	0.775591	0.965051	0.600158	-0.0138159	-19.941	0.00737143	0.356561	0.982652	0.832112	0.999765	0.997745	0.852223	-0.0419413	46.6504	0.127248	0.407483	0.70394	0.849888	0.690623	0.941538	0.861607	-0.0440907	1.21676	0.202159	0.0330037	0.536807	0.392202	0.277669	0.877019	0.431549	0.00538305	0.0191985	0.209359	6.87376738111049e-11	0.410098	6.02783122752494e-08	1.19179670109487e-09	0.762853	1.87718988953576e-07	0.380519
ENSG00000110324	IL10RA	interleukin 10 receptor subunit alpha [Source:HGNC Symbol;Acc:HGNC:5964]	protein_coding	3587	-0.00127311	0.423096	0.76381	0.0665874	0.0193426	0.96884	0.395503	0.0328605	0.110791	-0.00622282	0.42718	0.658573	0.0641131	0.0185816	0.9999	0.408475	0.0328777	0.11195	3.95887	0.0797737	0.0956859	0.791341	0.0436912	0.468103	0.91541	0.0663338	0.0989756	0.00374708	0.437755	0.0966192	0.0530987	0.00681215	0.146584	0.332997	0.00928365	0.139802	-0.0235675	0.387002	0.0728366	0.0859151	0.00567265	0.839992	0.452237	0.0114576	0.144676	0.0271404	0.41396	0.965061	0.07826	0.0200062	0.999981	0.422859	0.0352574	0.109815	-0.000349099	0.412381	0.938317	0.0789186	0.0199752	0.986037	0.616279	0.0329713	0.10986	0.246519	0.416942	0.322156	0.0676683	0.0137302	0.999744	0.410229	0.0252025	0.120567	0.0525219	0.418919	0.853735	0.0685484	0.0197629	0.978101	0.414962	0.0338398	0.110169	-0.332065	0.384244	0.154733	0.122443	0.00920916	0.809639	0.588455	0.0177577	0.133142	-0.0848779	0.406628	0.667398	0.0773959	0.0186571	0.999906	0.445572	0.033093	0.111833	-0.246382	0.352199	0.241927	0.131323	0.0117994	0.988904	0.576256	0.022004	0.124808	-0.325438	0.328412	0.136966	0.158828	0.00847204	0.996984	0.655796	0.0165	0.133918	-0.259559	0.362788	0.238217	0.117052	0.0116994	0.987465	0.56936	0.0218195	0.125045	-0.323405	0.372919	0.360533	0.10911	0.0145192	0.679113	0.528802	0.0253059	0.118991	-0.164075	0.376212	0.442623	0.109291	0.0201735	0.720934	0.524183	0.0332987	0.110838	-0.109743	-0.170237	0.411941	0.369807	0.529234	0.431639	0.0737255	0.11772	0.0217164	0.019952	0.854794	0.868041	0.416335	0.511761	0.0365825	0.0341299	0.10867	0.111162	-0.267337	0.359155	0.171066	0.120268	0.0122913	0.99979	0.535595	0.0230389	0.125084	-0.248057	0.397175	0.587159	0.087497	0.0225655	0.80578	0.46841	0.0367197	0.107536	-0.208217	0.381329	0.284732	0.0987512	0.0163079	0.99987	0.474837	0.0295611	0.117022	-0.721582	-9.49117	-29.2544	0.337091	0.379371	0.385	0.103777	0.525252	0.451581	0.144867	0.108553	0.0985174	0.00907435	0.0216529	0.0203496	0.855786	0.999765	0.723071	0.516645	0.551871	0.513309	0.0173403	0.0372476	0.0336587	0.133549	0.108756	0.110583	-0.269324	0.364439	0.46095	0.127792	0.0205295	0.999172	0.588762	0.0357855	0.110325	-0.312108	0.400231	0.442975	0.08269	0.0201805	0.789832	0.456231	0.0343204	0.110828	-0.170237	0.369807	0.431639	0.11772	0.019952	0.868041	0.511761	0.0341299	0.111162	-9.49117	0.379371	0.525252	0.108553	0.0216529	0.999765	0.551871	0.0372476	0.108756	-29.2544	0.385	0.451581	0.0985174	0.0203496	0.723071	0.513309	0.0336587	0.110583	-0.294403	0.384831	0.460173	0.0989436	0.0205147	0.719978	0.499017	0.0337307	0.110346	0.00303546	0.435878	0.184898	0.0556974	0.0101332	0.252676	0.339461	0.0133886	0.129021
ENSG00000157800	SLC37A3	solute carrier family 37 member 3 [Source:HGNC Symbol;Acc:HGNC:20651]	protein_coding	84255	-0.00404371	0.0896219	0.00424024	0.229621	1.11875204769256e-10	0.247122	0.64465	1.06921245311398e-09	0.475331	-0.00131286	0.0700038	0.785346	0.371686	5.14959916313873e-09	0.9999	0.778307	3.91889393519621e-08	0.419767	-0.0641098	0.0761239	0.939838	0.485089	1.23344265162181e-07	0.981671	0.755955	8.1938083683408e-07	0.41134	0.000525281	0.0707081	0.499129	0.36373	4.30284227807096e-09	0.580452	0.730201	1.68628623917017e-08	0.422518	-0.00600516	0.0602477	0.183552	0.435375	2.32193667247754e-09	0.899457	0.816332	1.83062578278014e-08	0.431853	-0.349085	0.0963574	0.0967671	0.220697	1.45676678564046e-09	0.999981	0.636937	1.20899440534645e-08	0.438792	-0.00366653	0.0276855	0.015578	0.718259	3.37771435174817e-10	0.211864	0.970802	2.9828830561321e-09	0.459937	-0.0376224	0.0675702	0.659569	0.385294	4.86784738278614e-09	0.999744	0.784848	3.67091093317319e-08	0.420631	0.128604	0.0743691	0.184723	0.335888	2.33225119283235e-09	0.837717	0.750836	1.84364811238867e-08	0.431786	0.0831287	0.0837707	0.299851	0.326349	4.30107933784752e-09	0.874503	0.788117	3.28880031985503e-08	0.426378	0.00880387	0.0686767	0.896409	0.380383	5.2897858015824e-09	0.999906	0.787905	4.01236906262207e-08	0.419355	0.00316657	0.0685074	0.965089	0.392755	5.32724475027625e-09	0.999062	0.821722	4.01298531043619e-08	0.419246	-0.0532806	0.053314	0.479051	0.506289	4.21436399638653e-09	0.996984	0.891636	3.22723803124101e-08	0.422836	-0.0539712	0.0565809	0.474729	0.474735	4.19476448276251e-09	0.987465	0.87002	3.2110474550536e-08	0.422907	0.0496498	0.0743279	0.682246	0.350124	4.92864134172553e-09	0.87069	0.79194	3.6044046311403e-08	0.42044	0.0302445	0.0774486	0.676636	0.329477	3.44811666607684e-09	0.858423	0.770606	2.62982094407605e-08	0.429761	0.0426036	-0.0777031	0.0713306	0.0501598	0.470909	0.288772	0.35693	0.527265	2.93032085925278e-09	2.20349919796986e-09	0.831245	0.828255	0.762903	0.847941	2.30503802637479e-08	1.78042735195965e-08	0.432237	0.436544	0.0212309	0.0748138	0.749746	0.342681	3.56717996043032e-09	0.99979	0.77601	2.80918797338052e-08	0.429243	0.149022	0.0806893	0.334843	0.300926	2.41574373917317e-09	0.632801	0.735287	1.8888374384531e-08	0.435159	0.0478872	0.0780078	0.46873	0.318232	2.92326189780762e-09	0.99987	0.732921	2.3446949516494e-08	0.432273	0.0341662	-6.05153	-12.2893	0.0740922	0.048209	0.0581573	0.821635	0.230503	0.350302	0.350349	0.541952	0.457554	3.65361472447981e-09	1.90188425395331e-09	2.48229295610127e-09	0.978811	0.999765	0.648483	0.730762	0.896118	0.858621	2.8206719093702e-08	1.5523971670362e-08	1.93723132950649e-08	0.428877	0.438754	0.434749	0.0264406	0.0753282	0.831137	0.352296	3.66281921396976e-09	0.999172	0.80389	2.87579685154169e-08	0.428839	0.0632531	0.0732779	0.646787	0.34643	3.39017086479367e-09	0.885507	0.76879	2.63193638107825e-08	0.430019	-0.0777031	0.0501598	0.288772	0.527265	2.20349919796986e-09	0.828255	0.847941	1.78042735195965e-08	0.436544	-6.05153	0.048209	0.230503	0.541952	1.90188425395331e-09	0.999765	0.896118	1.5523971670362e-08	0.438754	-12.2893	0.0581573	0.350302	0.457554	2.48229295610127e-09	0.648483	0.858621	1.93723132950649e-08	0.434749	0.120448	0.0824701	0.372229	0.293552	2.57290749201244e-09	0.649047	0.737548	1.99522598877416e-08	0.434207	0.000457879	0.0706549	0.560617	0.364676	4.54834862960880e-09	0.637807	0.730124	1.73035183009034e-08	0.42167
ENSG00000065534	MYLK	myosin light chain kinase [Source:HGNC Symbol;Acc:HGNC:7590]	protein_coding	4638	-0.00355726	0.154385	0.417677	0.5136	0.0245321	0.910484	0.84359	0.040314	0.10385	0.0175128	0.104155	0.228978	0.657905	0.0181636	0.9999	0.915796	0.0322505	0.112605	-2.57933	0.297758	0.293244	0.343359	0.0137277	0.648296	0.654896	0.0245799	0.137737	-0.0130637	0.0599032	5.33750581040483e-10	0.747353	1.32105759516033e-09	7.69059182072596e-09	0.925095	5.70247392632901e-09	0.440236	0.0164395	0.155447	0.230474	0.507617	0.0182282	0.912229	0.851996	0.0316035	0.112503	-1.06632	0.222671	0.0943667	0.349706	0.0107567	0.999981	0.75469	0.02069	0.127374	-0.00109799	0.123109	0.814542	0.610015	0.030742	0.951878	0.947417	0.0479474	0.0971257	0.0728404	0.13531	0.778635	0.566265	0.0304684	0.999744	0.875973	0.0501643	0.0973947	0.561398	0.164266	0.0548041	0.477582	0.00757024	0.786309	0.833504	0.0147547	0.136965	-0.321309	0.0347049	0.185173	0.892503	0.0191087	0.832656	0.986854	0.0333536	0.112425	0.099155	0.146256	0.628522	0.5369	0.0287547	0.999906	0.865699	0.0480461	0.0991316	-0.335749	0.047886	0.123222	0.841233	0.0126873	0.988904	0.971204	0.0234225	0.122783	-0.225588	0.0742413	0.322378	0.759308	0.0217133	0.996984	0.961606	0.0371855	0.107432	-0.153665	0.103472	0.502292	0.666277	0.0265181	0.987465	0.93402	0.044245	0.101546	-0.684818	0.0434612	0.0599218	0.853681	0.00802993	0.392724	0.973083	0.0151745	0.135372	-0.31582	0.0585873	0.152136	0.806698	0.014557	0.460347	0.963298	0.02512	0.120282	0.00422814	-0.269581	0.131868	0.0614223	0.981369	0.228471	0.578317	0.799618	0.0317203	0.0183449	0.996943	0.804469	0.879091	0.950481	0.0506192	0.0317805	0.0973011	0.113614	-0.0428494	0.122951	0.833352	0.609631	0.0312083	0.99979	0.90736	0.0513382	0.0977975	-0.618938	0.0892081	0.189311	0.706308	0.0165211	0.493287	0.934661	0.0280464	0.116648	-0.0832723	0.118619	0.68078	0.619765	0.0297874	0.99987	0.89696	0.0495845	0.0992146	0.00151957	-24.181	-63.2838	0.131942	0.0429504	0.0685332	0.997385	0.116115	0.114046	0.586124	0.85797	0.772176	0.0317266	0.0123728	0.012237	0.99983	0.999765	0.427414	0.86687	0.97562	0.957842	0.0512344	0.0230231	0.0217016	0.0972951	0.124898	0.125209	-0.349697	0.067121	0.35534	0.784863	0.0230218	0.999172	0.960742	0.0395697	0.106943	-0.521258	0.108388	0.215139	0.645491	0.0177488	0.662439	0.914986	0.0306763	0.114574	-0.269581	0.0614223	0.228471	0.799618	0.0183449	0.804469	0.950481	0.0317805	0.113614	-24.181	0.0429504	0.116115	0.85797	0.0123728	0.999765	0.97562	0.0230231	0.124898	-63.2838	0.0685332	0.114046	0.772176	0.012237	0.427414	0.957842	0.0217016	0.125209	-0.684899	0.0633698	0.0951209	0.788683	0.0109322	0.369035	0.956649	0.019593	0.128375	-0.0137843	0.0456781	5.54343968233775e-11	0.800744	1.62763292422991e-10	9.84942835445937e-10	0.941855	8.04956753542372e-10	0.470163
ENSG00000162104	ADCY9	adenylate cyclase 9 [Source:HGNC Symbol;Acc:HGNC:240]	protein_coding	115	0.00157241	0.344524	0.574458	0.024471	0.0147501	0.941797	0.255679	0.026001	0.118545	0.0102964	0.334869	0.267433	0.0278986	0.0103258	0.9999	0.284521	0.0198539	0.128502	-1.99757	0.475946	0.213929	0.0225801	0.00974265	0.580201	0.189284	0.0183076	0.148493	-0.00467552	0.326146	0.00133842	0.023039	0.000241926	0.00337092	0.228479	0.000414827	0.221249	0.00692569	0.361632	0.429156	0.0178969	0.0130796	0.946689	0.234569	0.0236949	0.121931	-0.121636	0.363045	0.76655	0.0203688	0.0161022	0.999981	0.237175	0.0293339	0.116054	-0.00760585	0.270079	0.00924352	0.0697814	0.00107939	0.166431	0.597251	0.00251798	0.186511	-0.000473632	0.353053	0.997712	0.0208572	0.0166581	0.999744	0.247268	0.0297751	0.115086	-0.0510881	0.350399	0.786274	0.0220173	0.0161932	0.968952	0.256672	0.0285014	0.115894	0.184803	0.370943	0.232219	0.0259506	0.0154795	0.854235	0.340219	0.0278556	0.118522	-0.0707754	0.345082	0.587862	0.0242225	0.0148738	0.999906	0.275145	0.0272672	0.118308	-0.0134929	0.34955	0.923138	0.0259871	0.0165986	0.996879	0.310919	0.0295626	0.115188	-0.0854106	0.330017	0.557401	0.0357211	0.0145858	0.996984	0.392197	0.026398	0.118862	-0.104733	0.331507	0.47301	0.0324123	0.0136517	0.987465	0.358105	0.0249879	0.120728	-0.11392	0.337812	0.626928	0.029889	0.0152078	0.842682	0.318117	0.0263173	0.117679	-0.192205	0.311611	0.170938	0.0436139	0.00811725	0.483158	0.366195	0.0151618	0.136613	-0.08556	0.0941137	0.354365	0.380718	0.456809	0.510035	0.0204098	0.0158145	0.0136347	0.0142829	0.824759	0.892022	0.238432	0.222194	0.0244322	0.0256646	0.122147	0.120824	-0.110595	0.333368	0.392279	0.0311159	0.0127217	0.99979	0.314617	0.0237451	0.124112	-0.468758	0.323913	0.117288	0.0331027	0.00644707	0.408763	0.309572	0.0123984	0.142872	0.12334	0.375649	0.336998	0.0147911	0.0118128	0.99987	0.204899	0.0223515	0.126202	0.628449	-15.7007	-66.2981	0.423344	0.298478	0.289896	0.0306284	0.108659	0.00831897	0.00572758	0.0531776	0.0503785	0.00261981	0.00614367	0.00101121	0.855786	0.999765	0.285398	0.120219	0.42598	0.404174	0.00588256	0.0125255	0.00245126	0.166479	0.144169	0.190142	-0.187066	0.321567	0.4374	0.0427014	0.0133755	0.999172	0.404832	0.0247347	0.122692	-0.36737	0.339669	0.169204	0.0252794	0.00806821	0.640784	0.276325	0.0155361	0.136779	0.0941137	0.380718	0.510035	0.0158145	0.0142829	0.892022	0.222194	0.0256646	0.120824	-15.7007	0.298478	0.108659	0.0531776	0.00614367	0.999765	0.42598	0.0125255	0.144169	-66.2981	0.289896	0.00831897	0.0503785	0.00101121	0.285398	0.404174	0.00245126	0.190142	-0.312882	0.324903	0.232717	0.0346694	0.00969944	0.526918	0.326247	0.0176636	0.131706	-0.00500231	0.320608	0.000662935	0.0243301	0.000137678	0.00177539	0.232549	0.000244454	0.233738
ENSG00000175274	TP53I11	tumor protein p53 inducible protein 11 [Source:HGNC Symbol;Acc:HGNC:16842]	protein_coding	9537	-0.00986239	0.543071	0.00574421	0.00480648	7.63672062947489e-05	0.28055	0.120835	0.000249317	0.246477	0.026086	0.443494	0.0294136	0.0226376	0.000267637	0.9999	0.259958	0.000795721	0.218979	-1.3517	0.674356	0.514379	0.0129121	0.00314377	0.789211	0.148804	0.00689827	0.182145	0.00103519	0.495526	0.597462	0.0131194	0.00177005	0.670304	0.178911	0.00264471	0.174444	0.0023679	0.492501	0.836086	0.0138863	0.00195191	0.989157	0.209665	0.00450875	0.172019	-0.287225	0.51316	0.590646	0.0120786	0.00176236	0.999981	0.186337	0.00426665	0.174551	-0.00832063	0.398795	0.0300359	0.0431939	0.000271818	0.288517	0.51501	0.000740241	0.21863	0.0709891	0.489785	0.741685	0.0141186	0.00189943	0.999744	0.208187	0.00448575	0.172696	-0.0269738	0.488166	0.912603	0.0146863	0.00197692	0.986575	0.21383	0.00458038	0.171703	0.156281	0.570987	0.439	0.00921822	0.00160802	0.916965	0.235294	0.00385487	0.178764	0.00259739	0.489861	0.987844	0.0146162	0.00198661	0.999906	0.222664	0.00471411	0.171581	-0.0742018	0.470296	0.683978	0.0216288	0.00185508	0.988904	0.291325	0.00438201	0.173282	-0.207227	0.433675	0.273777	0.0334525	0.00120694	0.996984	0.384139	0.00299374	0.183813	-0.151206	0.458459	0.426801	0.0234372	0.00152874	0.987465	0.316302	0.00369891	0.178052	-0.320901	0.446633	0.29248	0.0269512	0.00125301	0.628657	0.304754	0.00297097	0.182905	0.195466	0.537594	0.287689	0.00858784	0.0014272	0.60093	0.188476	0.00332338	0.181717	0.145255	-0.383946	0.495333	0.392089	0.333038	0.0373216	0.0131214	0.0498099	0.00154697	0.000367792	0.766601	0.762642	0.194399	0.358721	0.00368221	0.00103619	0.179724	0.21405	0.00773268	0.493888	0.96357	0.0153713	0.00227905	0.99979	0.229422	0.00532895	0.170021	0.056239	0.496163	0.886508	0.0143334	0.00226193	0.959013	0.217362	0.00496326	0.170211	-0.0672182	0.481671	0.689519	0.0171915	0.00213558	0.99987	0.220035	0.00504747	0.171663	-0.562378	-26.0077	-54.7216	0.432169	0.396755	0.437605	0.141822	0.0409476	0.0999662	0.0319178	0.0470686	0.0282309	0.000927727	0.000393452	0.000736152	0.855786	0.999765	0.409383	0.268505	0.406859	0.318651	0.00235595	0.00111361	0.00185676	0.192226	0.212492	0.197775	-0.339413	0.429537	0.279995	0.0377236	0.00140551	0.999172	0.387692	0.00347387	0.182095	-0.307942	0.478475	0.379465	0.0168668	0.00165662	0.757411	0.231484	0.00388718	0.178024	-0.383946	0.392089	0.0373216	0.0498099	0.000367792	0.762642	0.358721	0.00103619	0.21405	-26.0077	0.396755	0.0409476	0.0470686	0.000393452	0.999765	0.406859	0.00111361	0.212492	-54.7216	0.437605	0.0999662	0.0282309	0.000736152	0.409383	0.318651	0.00185676	0.197775	-0.194041	0.472913	0.572429	0.0198299	0.00199969	0.794882	0.259654	0.0044493	0.173319	0.000907908	0.495457	0.647292	0.0132135	0.00182182	0.715142	0.180749	0.00270593	0.17373
ENSG00000275835	TUBGCP5	tubulin gamma complex associated protein 5 [Source:HGNC Symbol;Acc:HGNC:18600]	protein_coding	114791	-0.00321059	-0.0990601	0.0676305	0.292014	0.0930746	0.647845	0.70708	0.127026	0.0617499	-0.00104742	-0.114627	0.859127	0.233138	0.266785	0.9999	0.666896	0.321934	0.0223913	0.470148	-0.168236	0.642761	0.197556	0.45975	0.859346	0.514284	0.500055	-0.00271257	-0.00105162	-0.12253	0.267864	0.197537	0.185925	0.34726	0.580806	0.202034	0.0368099	-0.0113996	-0.130595	0.0376503	0.162276	0.0661988	0.756059	0.583329	0.0960684	0.0731151	-0.258437	-0.0952504	0.317833	0.32716	0.199667	0.999981	0.738143	0.253525	0.0340563	-0.0008612	-0.125873	0.648342	0.197842	0.253355	0.892124	0.779476	0.299864	0.0245323	-0.0914866	-0.116757	0.38069	0.219821	0.214206	0.999744	0.649381	0.265458	0.0313002	0.124559	-0.110003	0.294971	0.247455	0.19365	0.870521	0.675557	0.239527	0.0352429	0.277942	-0.0747386	0.00371334	0.452534	0.0138651	0.545521	0.853055	0.0253251	0.12167	-0.0263115	-0.119441	0.750518	0.213531	0.261425	0.999906	0.650188	0.317321	0.0232361	0.198542	-0.0649118	0.0227246	0.494143	0.048541	0.988904	0.868092	0.0740102	0.0830627	0.235833	-0.052868	0.00906175	0.575385	0.0267003	0.996984	0.914969	0.0444196	0.101342	0.146609	-0.086314	0.110433	0.367443	0.121502	0.987465	0.814792	0.163127	0.0524786	0.31953	-0.0737255	0.0290208	0.435584	0.0565119	0.347083	0.840704	0.0816378	0.0782316	0.0547535	-0.103656	0.541241	0.290883	0.249329	0.784251	0.736714	0.290602	0.0255038	0.0336281	0.175975	-0.115641	-0.0704176	0.645687	0.0500742	0.228931	0.465553	0.261479	0.0813933	0.895695	0.762642	0.653835	0.819899	0.307885	0.11388	0.0235178	0.0670715	0.139527	-0.0875969	0.0872234	0.360347	0.111154	0.99979	0.788246	0.151869	0.0562835	0.389497	-0.0895546	0.0394379	0.342891	0.0707268	0.302672	0.767906	0.0977963	0.0717876	-0.0192191	-0.119382	0.814363	0.218861	0.273638	0.99987	0.641357	0.328902	0.0215967	-0.230418	7.953	-7.29502	-0.14098	-0.0871295	-0.123636	0.216761	0.202291	0.654587	0.148504	0.372827	0.204981	0.175299	0.169841	0.262337	0.867906	0.999765	0.850943	0.523034	0.817422	0.671518	0.221962	0.218428	0.305712	0.0395279	0.040736	0.02338	0.0858659	-0.100468	0.575155	0.315167	0.253714	0.999172	0.781287	0.307513	0.024779	0.345009	-0.100862	0.0407084	0.282985	0.0720731	0.607038	0.719339	0.102094	0.0711593	0.175975	-0.0704176	0.0500742	0.465553	0.0813933	0.762642	0.819899	0.11388	0.0670715	7.953	-0.0871295	0.202291	0.372827	0.169841	0.999765	0.817422	0.218428	0.040736	-7.29502	-0.123636	0.654587	0.204981	0.262337	0.850943	0.671518	0.305712	0.02338	0.387594	-0.0776308	0.0184352	0.409415	0.0442347	0.252243	0.816554	0.0651989	0.0869837	-0.000985777	-0.122871	0.305021	0.197006	0.196348	0.384856	0.576871	0.212794	0.0347072
ENSG00000141576	RNF157	ring finger protein 157 [Source:HGNC Symbol;Acc:HGNC:29402]	protein_coding	114804	0.00483194	-0.0667324	0.0469775	0.606535	2.1414285421507e-10	0.591647	0.887514	1.97056887430285e-09	0.466346	0.0043722	-0.0482417	0.592972	0.71602	1.21063505583484e-09	0.9999	0.932264	1.01199168226997e-08	0.441521	2.10734	-0.283258	0.140521	0.122394	1.46426833486118e-08	0.512964	0.41407	1.14231597207056e-07	0.448736	-0.00277034	-0.0564633	0.0335204	0.660713	1.63158784450544e-10	0.0583435	0.890706	8.4005980432517e-10	0.47013	-0.00540005	-0.0472072	0.48298	0.720612	1.09826492161845e-09	0.95372	0.934909	9.08568586846659e-09	0.442951	0.159264	-0.0536006	0.657988	0.691715	1.26300529367949e-09	0.999981	0.916006	1.05704296622267e-08	0.440898	0.0048955	0.0128874	0.0589515	0.922288	2.56390633693961e-10	0.386529	0.994751	2.30729391204003e-09	0.463824	0.0823305	-0.0402681	0.570071	0.759927	1.1897721333496e-09	0.999744	0.943894	9.91571555597495e-09	0.441776	0.0332467	-0.0387914	0.840805	0.769337	1.35922366856286e-09	0.977585	0.945884	1.11163552075939e-08	0.439816	-0.0174123	-0.0854211	0.898165	0.555858	1.38139065236159e-09	0.989195	0.893063	1.14143025865907e-08	0.443521	0.0382196	-0.0362142	0.739153	0.784729	1.31474780926295e-09	0.999906	0.952434	1.09156595848064e-08	0.440307	0.00639878	-0.0388575	0.958459	0.774831	1.38356664339025e-09	0.999062	0.956346	1.14005891415357e-08	0.439554	-0.0291965	-0.0483943	0.819558	0.722844	1.35174971036015e-09	0.996984	0.95449	1.11649481833082e-08	0.439897	-0.0112184	-0.0428275	0.93038	0.750447	1.38035980204788e-09	0.997713	0.955089	1.14375810598997e-08	0.439588	-0.15031	-0.0606303	0.464921	0.652118	1.0767581215411e-09	0.749915	0.924235	8.79930458632531e-09	0.443241	-0.0961477	-0.0622048	0.43888	0.646258	1.52482355416247e-09	0.718335	0.918083	1.23110123662803e-08	0.442053	-0.0587706	0.0711477	-0.0411518	-0.0213536	0.562194	0.572132	0.756363	0.875788	1.72639904829472e-09	1.74012020315989e-09	0.867872	0.906946	0.942476	0.970371	1.40860621956156e-08	1.42483041900609e-08	0.440202	0.440084	-0.0483332	-0.0498808	0.671927	0.711423	1.85863553172116e-09	0.99979	0.937643	1.52487266849331e-08	0.439099	-0.0750727	-0.0450859	0.777544	0.736697	1.94790660069415e-09	0.907486	0.944929	1.54746638923416e-08	0.438396	-0.00908416	-0.041358	0.93623	0.757771	2.01647614943742e-09	0.99987	0.941594	1.64851877269922e-08	0.437877	0.0192549	-6.6838	-27.0928	-0.0378637	-0.0644753	-0.0669992	0.940955	0.441219	0.229068	0.780327	0.636017	0.616172	2.01734599322379e-09	1.52921596673852e-09	1.02213037891928e-09	0.993554	0.999765	0.546168	0.939861	0.923469	0.913044	1.62489155230195e-08	1.26671984372108e-08	8.45920631018077e-09	0.43787	0.44201	0.447969	0.0146534	-0.0372129	0.945071	0.788299	2.01804889040112e-09	0.999172	0.961728	1.64334736648476e-08	0.437865	0.170375	-0.0322765	0.471303	0.808076	1.5836727149757e-09	0.800623	0.961669	1.2997985999126e-08	0.441489	0.0711477	-0.0213536	0.572132	0.875788	1.74012020315989e-09	0.906946	0.970371	1.42483041900609e-08	0.440084	-6.6838	-0.0644753	0.441219	0.636017	1.52921596673852e-09	0.999765	0.923469	1.26671984372108e-08	0.44201	-27.0928	-0.0669992	0.229068	0.616172	1.02213037891928e-09	0.546168	0.913044	8.45920631018077e-09	0.447969	-0.00463855	-0.0403856	0.984054	0.764662	2.0221872211052e-09	0.993255	0.952132	1.59672209951858e-08	0.437835	-0.00268216	-0.0579167	0.042233	0.653509	1.96642193337067e-10	0.0709946	0.887628	9.56143368677499e-10	0.467536
ENSG00000090061	CCNK	cyclin K [Source:HGNC Symbol;Acc:HGNC:1596]	protein_coding	8812	-0.00015079	0.12382	0.962781	0.477691	4.06315770215207e-24	0.99744	0.825212	1.96600137560409e-22	0.761536	-0.00804803	0.137217	0.45302	0.430339	3.07866930476102e-24	0.9999	0.812489	1.53608617637549e-22	0.763192	1.63052	-0.0382837	0.357324	0.865675	6.48968955397964e-23	0.69124	0.947555	3.62969034570162e-21	0.792585	0.00751723	0.166265	3.73577400867617e-06	0.275577	1.00485066332083e-28	1.80969764899922e-05	0.66056	6.78796198086143e-27	0.817181	-0.00618866	0.115338	0.540281	0.506248	3.37883845429044e-24	0.957392	0.851616	1.64637266697815e-22	0.762638	-0.0108046	0.12389	0.981753	0.485919	4.0664841819624e-24	0.999981	0.832855	2.00491160876563e-22	0.761531	0.00275663	0.153075	0.421958	0.387008	2.95661184388982e-24	0.789907	0.888094	1.44599863930316e-22	0.763432	-0.172204	0.122477	0.364624	0.478012	2.70865816963032e-24	0.999744	0.834471	1.3386304483926e-22	0.763952	-0.1558	0.114905	0.472566	0.507265	3.15126938798455e-24	0.90788	0.84936	1.55368035275845e-22	0.763053	0.0227527	0.158197	0.89888	0.407664	9.26265980993974e-24	0.989331	0.836888	4.39997488597275e-22	0.760719	-0.172052	0.103621	0.251608	0.548829	2.12295241223135e-24	0.999906	0.870677	1.06691178475569e-22	0.765392	-0.0973215	0.0977257	0.545618	0.582961	3.39524718886271e-24	0.988904	0.902534	1.67396950264165e-22	0.762609	-0.184752	0.0731705	0.269636	0.680692	2.2259533134538e-24	0.996984	0.943194	1.12138461597384e-22	0.765112	-0.0529367	0.112111	0.75335	0.525967	3.87365415917991e-24	0.991032	0.890266	1.90083133103531e-22	0.761822	0.114753	0.138356	0.671097	0.434691	3.72044171524405e-24	0.865276	0.839946	1.77948299603144e-22	0.762063	0.0599664	0.139677	0.712841	0.433332	7.01987120644381e-24	0.876271	0.83484	3.38875731603874e-22	0.762401	0.00900234	-0.151513	0.125968	0.0862368	0.946019	0.357596	0.469938	0.628943	7.48929826423749e-24	4.93872167930341e-24	0.988315	0.848367	0.827832	0.89345	3.6664079926053e-22	2.43495363174376e-22	0.762009	0.764516	0.0139599	0.128656	0.925639	0.467355	7.47402716041948e-24	0.99979	0.844371	3.65034293661239e-22	0.762022	0.367535	0.15106	0.289413	0.3876	4.308312426562e-24	0.594802	0.797351	2.08948131345103e-22	0.765332	-0.081691	0.112869	0.582451	0.520148	6.46384736026188e-24	0.99987	0.85321	3.17185868343417e-22	0.762899	-0.326853	1.48179	21.6276	0.0908353	0.131223	0.147395	0.335708	0.896478	0.464834	0.60763	0.464175	0.403199	4.74606061237111e-24	7.44370931359447e-24	5.76320861262392e-24	0.890663	0.999765	0.732715	0.876151	0.863076	0.827399	2.3539279060567e-22	3.64408978773286e-22	2.79508900685905e-22	0.764754	0.762046	0.763589	0.154517	0.15435	0.57877	0.395231	6.44488758910143e-24	0.999172	0.830577	3.17003146994904e-22	0.762916	0.213913	0.13538	0.489947	0.437575	5.92973966820292e-24	0.811482	0.82315	2.88932467298899e-22	0.763418	-0.151513	0.0862368	0.357596	0.628943	4.93872167930341e-24	0.848367	0.89345	2.43495363174376e-22	0.764516	1.48179	0.131223	0.896478	0.464175	7.44370931359447e-24	0.999765	0.863076	3.64408978773286e-22	0.762046	21.6276	0.147395	0.464834	0.403199	5.76320861262392e-24	0.732715	0.827399	2.79508900685905e-22	0.763589	0.301888	0.155934	0.319181	0.375604	4.5946252131214e-24	0.605464	0.798745	2.23354607907018e-22	0.764948	0.00725339	0.17005	1.17912970795366e-05	0.271599	2.99597593030517e-28	4.84267127984283e-05	0.654522	1.88321073129696e-26	0.812119
ENSG00000173456	RNF26	ring finger protein 26 [Source:HGNC Symbol;Acc:HGNC:14646]	protein_coding	79102	0.00102064	-0.172697	0.556212	0.0671422	1.54780566195686e-11	0.939392	0.396425	1.68959310612143e-10	0.501686	-0.00344616	-0.161074	0.550083	0.0875549	1.53978975027886e-11	0.9999	0.461473	1.70681222931816e-10	0.501754	0.43765	-0.225388	0.655748	0.0762834	1.46929956371074e-09	0.86592	0.334569	1.34552142264814e-08	0.486075	0.00417098	-0.143155	1.58639514342927e-06	0.0793036	2.68475626546672e-16	8.43509771382298e-06	0.392314	3.95882628343732e-15	0.624085	-0.00550409	-0.173977	0.309754	0.0634224	1.11528003780708e-11	0.928136	0.399264	1.2448774928441e-10	0.505911	0.355538	-0.196363	0.158738	0.0396984	7.06306477344038e-12	0.999981	0.318158	8.23272412751823e-11	0.511735	0.00295377	-0.134937	0.107147	0.152508	5.27445895440326e-12	0.494507	0.725949	6.05631307976348e-11	0.515418	0.0981194	-0.166861	0.336197	0.0742301	1.17375656684859e-11	0.999744	0.423381	1.32579691258696e-10	0.505255	-0.108603	-0.172805	0.350863	0.065322	1.20477938012608e-11	0.880679	0.407279	1.34333546532171e-10	0.50492	-0.00137444	-0.156909	0.98861	0.128653	3.83360262964823e-11	0.998157	0.59616	4.06741133668847e-10	0.493957	-0.0022512	-0.167414	0.977818	0.0762903	1.82568498682305e-11	0.999906	0.443131	2.00767451563638e-10	0.499543	-0.033252	-0.175797	0.700948	0.0689623	1.70208513915565e-11	0.988904	0.457389	1.86977737092252e-10	0.500454	-0.0109408	-0.170111	0.903523	0.0798653	1.81358407590339e-11	0.996987	0.518786	1.97764309660618e-10	0.499629	0.0112432	-0.164847	0.901175	0.0852811	1.81295383841827e-11	0.996661	0.513468	1.98110911565811e-10	0.499634	0.14417	-0.147871	0.319527	0.12042	1.13728067781167e-11	0.649035	0.548241	1.23756599281118e-10	0.50566	0.0302935	-0.16286	0.728068	0.0898522	2.34278054168498e-11	0.883289	0.487697	2.47682377796229e-10	0.500482	0.0362834	-0.105037	-0.169122	-0.197294	0.609518	0.232127	0.0715979	0.0404374	2.19124906497775e-11	1.2543795680435e-11	0.885462	0.804469	0.412093	0.32593	2.37825394084126e-10	1.41686326236227e-10	0.501361	0.508626	0.00111292	-0.169652	0.988898	0.0754992	2.48180072272655e-11	0.99979	0.449272	2.70051947887516e-10	0.499723	0.0887963	-0.163773	0.633126	0.0836921	2.22610046002976e-11	0.832675	0.461271	2.37032989618113e-10	0.501153	-0.0596105	-0.179302	0.452698	0.0581295	1.89589917926041e-11	0.99987	0.379529	2.12418300073733e-10	0.503258	-0.096333	4.7806	31.2371	-0.18018	-0.152319	-0.138662	0.596427	0.431557	0.0459649	0.0604342	0.112935	0.134739	2.17088904167238e-11	1.84694243582388e-11	3.68844539304842e-12	0.946551	0.999765	0.331259	0.356809	0.558685	0.579486	2.37598723835011e-10	2.06045492331108e-10	4.36777432258199e-11	0.501483	0.503599	0.524167	0.0653302	-0.157801	0.660786	0.106374	2.26392893191916e-11	0.999172	0.554689	2.47651447726131e-10	0.500932	0.0482452	-0.167716	0.771172	0.0751263	2.3837571454499e-11	0.928646	0.439034	2.56047760290297e-10	0.500254	-0.105037	-0.197294	0.232127	0.0404374	1.2543795680435e-11	0.804469	0.32593	1.41686326236227e-10	0.508626	4.7806	-0.152319	0.431557	0.112935	1.84694243582388e-11	0.999765	0.558685	2.06045492331108e-10	0.503599	31.2371	-0.138662	0.0459649	0.134739	3.68844539304842e-12	0.331259	0.579486	4.36777432258199e-11	0.524167	0.106061	-0.159287	0.513538	0.0937545	2.02420301578447e-11	0.756545	0.489131	2.1597727152006e-10	0.502401	0.00410558	-0.14053	3.3369095293105e-06	0.0877513	5.38103280315598e-16	1.56580378139004e-05	0.408903	7.33187743958502e-15	0.617359
ENSG00000268043	NBPF12	NBPF member 12 [Source:HGNC Symbol;Acc:HGNC:24297]	protein_coding	149013	0.000702099	0.0208342	0.786603	0.881463	9.1923161586273e-05	0.972776	0.973053	0.000294511	0.242503	0.00390198	0.0177513	0.650757	0.898905	8.67777613452114e-05	0.9999	0.980185	0.000289575	0.243741	1.823	-0.158545	0.186746	0.368614	1.88449221961107e-05	0.556856	0.673529	7.66244774696656e-05	0.310348	0.00291197	0.041402	0.0339319	0.75994	1.29762493869124e-05	0.0589599	0.928836	2.74541229147956e-05	0.283015	-0.00738347	0.0154988	0.362065	0.911036	6.59550225435391e-05	0.934148	0.979844	0.000219491	0.249597	0.0509442	0.0204587	0.893133	0.885842	9.41708669146024e-05	0.999981	0.975403	0.000313541	0.241983	0.00144994	0.040461	0.59919	0.775816	8.41119906182818e-05	0.875007	0.975922	0.000258957	0.24441	0.0525423	0.0248034	0.730971	0.858352	9.0134207343534e-05	0.999744	0.968065	0.000298287	0.242926	-0.120227	0.0183943	0.489928	0.894686	7.70397981297575e-05	0.912384	0.97686	0.000255437	0.24629	0.18493	0.0838181	0.196092	0.580515	5.42783750784896e-05	0.834688	0.904111	0.000187812	0.256375	0.015955	0.0264403	0.895058	0.849917	9.41975610916354e-05	0.999906	0.966395	0.000311635	0.241977	0.0726371	0.0435085	0.574249	0.760656	8.26729638072943e-05	0.988904	0.953243	0.000273465	0.24478	-0.00655548	0.0228749	0.96123	0.873568	9.48188482521737e-05	0.997591	0.982891	0.00030941	0.241836	0.0224123	0.0292542	0.868401	0.83657	9.37843973359827e-05	0.99488	0.974527	0.000307094	0.242072	-0.192613	-0.00112782	0.373682	0.993635	6.71042497439288e-05	0.688403	0.99885	0.000218118	0.24923	0.0248545	0.0337353	0.848952	0.812964	8.80304128853455e-05	0.940603	0.965551	0.000278692	0.246003	-0.0016782	0.0435662	0.0279401	0.0393454	0.987423	0.7417	0.841119	0.783926	8.94296097208808e-05	8.52847321607739e-05	0.997765	0.951802	0.96382	0.945274	0.000291185	0.000280898	0.245662	0.246689	0.0167501	0.0314264	0.888764	0.82426	8.86767287029935e-05	0.99979	0.966495	0.000295627	0.245845	0.0681913	0.0326655	0.806713	0.816317	8.71259374709666e-05	0.920858	0.962036	0.0002752	0.246227	0.0376293	0.0339224	0.75193	0.809275	8.56111122082093e-05	0.99987	0.955768	0.000287387	0.246607	-0.0965161	-5.19487	-25.0468	0.0176564	0.00889176	0.00294305	0.723238	0.568512	0.289547	0.901221	0.950427	0.983271	8.46604848893744e-05	7.75637497608749e-05	5.46551176362015e-05	0.962313	0.999765	0.599832	0.971847	0.991831	0.996802	0.000278094	0.00025987	0.00018212	0.246848	0.248738	0.256228	0.0288679	0.0333128	0.897024	0.818694	8.87859877173499e-05	0.999172	0.969423	0.000295612	0.245818	-0.122574	0.0224746	0.621511	0.872086	8.03826669208187e-05	0.87624	0.974421	0.000262056	0.247969	0.0435662	0.0393454	0.7417	0.783926	8.52847321607739e-05	0.951802	0.945274	0.000280898	0.246689	-5.19487	0.00889176	0.568512	0.950427	7.75637497608749e-05	0.999765	0.991831	0.00025987	0.248738	-25.0468	0.00294305	0.289547	0.983271	5.46551176362015e-05	0.599832	0.996802	0.00018212	0.256228	-0.0699119	0.0209921	0.773892	0.881968	8.62652791614181e-05	0.904564	0.977303	0.000272233	0.246442	0.0025473	0.0411656	0.0677472	0.763045	2.17816678196892e-05	0.1071	0.929667	4.40759950064632e-05	0.272597
ENSG00000108591	DRG2	developmentally regulated GTP binding protein 2 [Source:HGNC Symbol;Acc:HGNC:3030]	protein_coding	1819	0.000379915	-0.0994139	0.772458	0.162675	1.4929698082377e-14	0.97013	0.566361	2.41170262656783e-13	0.583419	0.00120372	-0.099479	0.782895	0.162784	1.49854123999551e-14	0.9999	0.584018	2.46471533907878e-13	0.583379	1.47474	-0.220754	0.0545225	0.025393	2.08145452485603e-12	0.418133	0.201278	3.00324152872084e-11	0.578106	0.00049994	-0.0944756	0.47777	0.181707	1.21782464561885e-14	0.559933	0.559229	1.38459341949431e-13	0.585588	-0.0119996	-0.112214	0.00271673	0.0958401	1.96967762500211e-16	0.34466	0.474209	4.08178413005915e-15	0.62704	0.0615863	-0.102411	0.74848	0.15836	1.47914579252457e-14	0.999981	0.563799	2.44053190795133e-13	0.583518	-0.00285585	-0.128508	0.038572	0.0699742	1.94868076641386e-15	0.319097	0.597284	3.51032485073652e-14	0.604575	-0.0287	-0.0974405	0.710837	0.168792	1.45453325487603e-14	0.999744	0.587372	2.37729920667327e-13	0.583697	0.139134	-0.0901214	0.112488	0.197087	4.58276691398066e-15	0.83146	0.623479	7.89313314671205e-14	0.595832	0.0256814	-0.0935948	0.724565	0.229751	2.96935256912546e-14	0.9723	0.714848	4.68743168082127e-13	0.580423	-0.0579688	-0.103883	0.342845	0.142687	1.0052042730881e-14	0.999906	0.564213	1.68527639853916e-13	0.587621	0.052894	-0.0836152	0.418889	0.248702	1.13270688771788e-14	0.988904	0.713154	1.86596195612496e-13	0.586357	0.0849773	-0.0744327	0.211375	0.303634	7.2909390767483e-15	0.996984	0.792578	1.2203964475529e-13	0.590999	0.0179684	-0.0936561	0.793144	0.19455	1.50375073856614e-14	0.994321	0.67996	2.42535177260521e-13	0.583342	0.236017	-0.0657748	0.0294028	0.347919	1.55504095086051e-15	0.347531	0.789746	2.77956890237146e-14	0.606849	2.73631608973864e-05	-0.100023	0.999667	0.165734	2.17800887078463e-14	0.999812	0.609771	3.43300398223826e-13	0.583787	-0.0493835	0.119639	-0.101062	-0.0688049	0.355185	0.0691542	0.149892	0.33209	1.43933175571924e-14	4.38872169165476e-15	0.775769	0.772379	0.553725	0.735725	2.36733094936715e-13	7.73173103442583e-14	0.588238	0.600724	-0.00730701	-0.101535	0.903462	0.156354	2.16254313907417e-14	0.99979	0.594933	3.51240222885069e-13	0.583864	0.157035	-0.0892281	0.260892	0.205969	1.18035290632575e-14	0.56745	0.644989	1.95840690343011e-13	0.590352	-0.116549	-0.11845	0.0489064	0.089059	3.31843611100323e-15	0.99987	0.457408	6.02472789926118e-14	0.603604	-0.276114	9.7904	11.265	-0.129549	-0.0640641	-0.0887708	0.041395	0.0303297	0.344026	0.0661681	0.361334	0.211539	2.89469060380774e-15	2.23662319765571e-15	1.41133535564754e-14	0.855786	0.999765	0.643438	0.370577	0.814045	0.680197	5.26919796175186e-14	4.12545941936388e-14	2.29947090130014e-13	0.605004	0.607632	0.588448	-0.23036	-0.142623	0.0374399	0.0476809	2.66452365387361e-15	0.999172	0.42359	4.90168692683416e-14	0.60585	0.123734	-0.0944765	0.320692	0.178884	1.35059385140868e-14	0.725447	0.612148	2.23551755548202e-13	0.588917	0.119639	-0.0688049	0.0691542	0.33209	4.38872169165476e-15	0.772379	0.735725	7.73173103442583e-14	0.600724	9.7904	-0.0640641	0.0303297	0.361334	2.23662319765571e-15	0.999765	0.814045	4.12545941936388e-14	0.607632	11.265	-0.0887708	0.344026	0.211539	1.41133535564754e-14	0.643438	0.680197	2.29947090130014e-13	0.588448	0.178716	-0.0821785	0.141716	0.243734	7.64611440279329e-15	0.427202	0.689415	1.29337444117494e-13	0.594939	0.000629084	-0.0932725	0.377011	0.18674	1.06507594660826e-14	0.459552	0.565077	1.15597131690826e-13	0.587009
ENSG00000196470	SIAH1	siah E3 ubiquitin protein ligase 1 [Source:HGNC Symbol;Acc:HGNC:10857]	protein_coding	6477	0.00133796	-0.0876956	0.682429	0.618786	4.57530570429211e-09	0.958571	0.891379	3.44780190088742e-08	0.42158	-0.00731975	-0.0675089	0.500417	0.701347	3.99896607761238e-09	0.9999	0.927354	3.09302930151685e-08	0.423636	1.47565	-0.145713	0.41766	0.531874	9.30519912899207e-09	0.73301	0.784056	7.49821739263396e-08	0.456335	0.00841839	-0.0319878	1.96618080312589e-07	0.829485	1.18777685088166e-14	1.31834862358483e-06	0.954075	1.35710517075475e-13	0.585853	-0.00692294	-0.0890112	0.498554	0.612021	3.99153176581243e-09	0.95676	0.894599	3.03648299522828e-08	0.423664	-0.102967	-0.07198	0.829537	0.688883	4.84288394199261e-09	0.999981	0.915089	3.70172826220052e-08	0.420709	0.00525245	-0.0231364	0.128762	0.895957	1.67177757644271e-09	0.534643	0.993354	1.31853693159465e-08	0.436753	-0.312153	-0.0813899	0.1026	0.637325	1.41260476102517e-09	0.999744	0.908046	1.16490902330122e-08	0.439247	-0.117379	-0.086538	0.593266	0.62213	4.32892854616791e-09	0.930554	0.900957	3.27518863023889e-08	0.422426	0.0312417	0.00011257	0.862339	0.999532	7.02348389426017e-09	0.986241	0.999905	5.18929708465828e-08	0.418791	0.0302044	-0.0770349	0.843049	0.662147	4.85916811979856e-09	0.999906	0.91957	3.70736530621668e-08	0.420658	0.274236	-0.0092121	0.0900692	0.958553	1.28030284520486e-09	0.988904	0.992602	1.06254411636746e-08	0.440698	0.208328	-0.0242467	0.218498	0.892617	2.42901083350042e-09	0.996984	0.985868	1.93632181616129e-08	0.431176	0.243186	-0.0304039	0.151461	0.863327	1.88070749428235e-09	0.987465	0.978327	1.5309076731627e-08	0.435002	0.573546	-0.00369895	0.0336275	0.983062	5.89883333583058e-10	0.352232	0.996527	5.01967797076855e-09	0.451979	0.365909	0.00775326	0.0241468	0.964554	4.87441741298105e-10	0.277379	0.991624	4.22395371488895e-09	0.458734	0.17769	-0.0263962	-0.07333	-0.0839364	0.184015	0.87443	0.673813	0.643659	2.33689940666559e-09	5.29607006752974e-09	0.693686	0.978314	0.917918	0.899253	1.86432243309372e-08	4.03478703130808e-08	0.435659	0.423172	0.237444	-0.0281244	0.113715	0.87304	1.65129570469514e-09	0.99979	0.977182	1.36825401958929e-08	0.440866	0.959613	-0.0110434	0.00523867	0.947959	1.34693651455597e-10	0.273061	0.989148	1.27267761679616e-09	0.476879	-0.000459554	-0.07712	0.997563	0.664369	5.35850708415188e-09	0.99987	0.914452	4.11702726709247e-08	0.422991	-0.497045	21.5795	81.4492	-0.130188	0.00222506	0.00435401	0.146329	0.0581848	0.00538426	0.463979	0.989971	0.979577	1.98616233856471e-09	9.888192786916e-10	1.37901300365622e-10	0.855924	0.999765	0.285398	0.802656	0.99888	0.996301	1.60419618075223e-08	8.41848859251972e-09	1.29885670231197e-09	0.438104	0.448455	0.476553	0.273842	-0.0264142	0.329735	0.884923	3.42927214574446e-09	0.999172	0.982473	2.70673126951287e-08	0.429844	0.654441	-0.0476786	0.034486	0.781311	6.51685293427938e-10	0.607038	0.956964	5.65192339102196e-09	0.454541	-0.0263962	-0.0839364	0.87443	0.643659	5.29607006752974e-09	0.978314	0.899253	4.03478703130808e-08	0.423172	21.5795	0.00222506	0.0581848	0.989971	9.888192786916e-10	0.999765	0.99888	8.41848859251972e-09	0.448455	81.4492	0.00435401	0.00538426	0.979577	1.37901300365622e-10	0.285398	0.996301	1.29885670231197e-09	0.476553	0.842679	0.00712224	0.00497566	0.966592	1.28861908785661e-10	0.238905	0.992528	1.21152321472863e-09	0.477491	0.00865922	-0.0242709	1.13058268548793e-07	0.869397	7.06983547882975e-15	7.64972466805262e-07	0.967016	7.91684590810182e-14	0.591321
ENSG00000112367	FIG4	FIG4 phosphoinositide 5-phosphatase [Source:HGNC Symbol;Acc:HGNC:16873]	protein_coding	9896	0.000973948	-0.0964702	0.680567	0.449746	0.0262039	0.958571	0.811435	0.042677	0.1019	0.00387791	-0.0980358	0.621922	0.442638	0.0254874	0.9999	0.818424	0.0432855	0.102721	-1.42063	0.0103104	0.304864	0.953484	0.0214139	0.656151	0.979422	0.0360321	0.123335	-0.00413577	-0.114989	0.000748554	0.333032	0.000273473	0.00201064	0.706427	0.000464745	0.218493	0.000153214	-0.0909968	0.983506	0.475156	0.0279203	0.998906	0.839012	0.0457698	0.100012	0.134457	-0.10223	0.697474	0.432224	0.0263855	0.999981	0.805431	0.0448077	0.101695	0.00179815	-0.0715698	0.474722	0.580633	0.0230364	0.81703	0.940714	0.0373196	0.105701	0.0126597	-0.0911479	0.927684	0.473257	0.0278387	0.999744	0.831848	0.0463741	0.100099	0.153342	-0.0832167	0.333837	0.510965	0.0196144	0.874172	0.851512	0.0336131	0.110388	-0.0634465	-0.139018	0.627716	0.319495	0.0256725	0.95999	0.783216	0.0429959	0.103696	-0.0236785	-0.0938538	0.830115	0.462291	0.0274471	0.999906	0.833132	0.0461915	0.100521	-0.104922	-0.118437	0.37311	0.363151	0.020695	0.988904	0.80286	0.0357476	0.108832	-0.0970588	-0.117365	0.429375	0.370225	0.022066	0.996984	0.831219	0.0376995	0.106962	-0.0918236	-0.110078	0.456175	0.394415	0.0226531	0.987465	0.831903	0.0385824	0.106193	-0.241088	-0.123443	0.221352	0.337852	0.0158116	0.570191	0.78339	0.0272287	0.116573	-0.122139	-0.120563	0.305455	0.354192	0.0194371	0.616491	0.789698	0.0322365	0.111927	-0.0282572	-0.0645955	-0.0928483	-0.109116	0.771987	0.593549	0.467616	0.406917	0.0280182	0.0259827	0.938747	0.914092	0.827243	0.786832	0.0454753	0.0428535	0.101068	0.103336	-0.00729069	-0.0937593	0.947023	0.470295	0.0288653	0.99979	0.845382	0.0479958	0.100168	-0.307763	-0.113426	0.226054	0.375549	0.016575	0.533824	0.789022	0.0281174	0.116554	-0.0274577	-0.0965967	0.801256	0.453972	0.0282354	0.99987	0.818151	0.0474051	0.100835	0.0309616	-4.8686	-10.4445	-0.0889469	-0.110142	-0.102695	0.901353	0.559663	0.63073	0.495853	0.401593	0.428016	0.0287473	0.0254459	0.0265134	0.990413	0.999765	0.836352	0.821132	0.833245	0.840756	0.0470267	0.0428755	0.0422388	0.100291	0.103961	0.102729	-0.123259	-0.115048	0.54597	0.387554	0.0252139	0.999172	0.826334	0.042647	0.104235	-0.144359	-0.0987354	0.525452	0.440446	0.0248497	0.828451	0.825595	0.0409523	0.10467	-0.0645955	-0.109116	0.593549	0.406917	0.0259827	0.914092	0.786832	0.0428535	0.103336	-4.8686	-0.110142	0.559663	0.401593	0.0254459	0.999765	0.833245	0.0428755	0.103961	-10.4445	-0.102695	0.63073	0.428016	0.0265134	0.836352	0.840756	0.0422388	0.102729	-0.265414	-0.118768	0.2319	0.356391	0.0168085	0.52645	0.783804	0.0284	0.11615	-0.00424931	-0.118749	0.000611535	0.316676	0.000232576	0.00165049	0.691806	0.000398991	0.222133
ENSG00000035687	ADSS2	adenylosuccinate synthase 2 [Source:HGNC Symbol;Acc:HGNC:292]	protein_coding	159	-0.000844389	-0.00129996	0.632786	0.9891	0.293781	0.949818	0.998064	0.341419	0.018313	0.00203888	-0.00948186	0.728678	0.92075	0.302901	0.9999	0.984563	0.35875	0.0169954	-0.52066	0.0364584	0.618694	0.785516	0.234035	0.847994	0.913238	0.279141	0.0320805	-0.00274008	-0.0216505	0.00301571	0.809752	0.0153358	0.00694926	0.947458	0.0197058	0.117441	0.00285984	-0.00233888	0.605214	0.980337	0.290546	0.963491	0.997444	0.340992	0.0187873	-0.0793898	0.000640018	0.758727	0.994741	0.305127	0.999981	0.999253	0.362873	0.0166781	-0.00251625	-0.0333314	0.178882	0.728328	0.183197	0.594645	0.970844	0.226557	0.0373755	-0.10142	-0.00619024	0.329051	0.947633	0.23788	0.999744	0.98966	0.290624	0.0271062	0.130498	0.000901876	0.27057	0.992369	0.219912	0.860999	0.998235	0.26684	0.0302581	0.17168	0.0274577	0.0772162	0.788719	0.123255	0.734079	0.959598	0.165747	0.052595	0.0112017	-0.00461891	0.891948	0.961324	0.311696	0.999906	0.995032	0.368265	0.0157506	0.0509874	0.00736182	0.562941	0.939711	0.285002	0.988904	0.989694	0.337279	0.0196089	0.0118764	-0.0026774	0.897214	0.978201	0.31185	0.996987	0.997478	0.365191	0.0157291	0.0330087	0.000910515	0.720305	0.99248	0.302229	0.988627	0.998873	0.355204	0.0170916	-0.0392791	-0.0111361	0.790622	0.908424	0.30718	0.922628	0.985691	0.351686	0.0163867	-0.00551252	-0.0047606	0.950574	0.96092	0.29897	0.982117	0.991425	0.340488	0.0177828	0.0246905	0.00730015	-0.00296653	-0.00157781	0.733492	0.935419	0.97506	0.98713	0.289595	0.29874	0.927983	0.988762	0.994739	0.996711	0.336441	0.346794	0.0191666	0.0178164	0.0213117	0.000908004	0.793931	0.992483	0.293558	0.99979	0.998102	0.347091	0.018578	-0.126862	-0.0122088	0.503609	0.898357	0.263171	0.75406	0.979965	0.30452	0.0232466	0.0840327	0.00979808	0.298731	0.917995	0.217975	0.99987	0.982023	0.271519	0.0309869	0.287009	-8.20343	-16.505	0.0272018	-0.0336185	-0.0199783	0.119546	0.184334	0.305827	0.775907	0.727863	0.834624	0.14284	0.176484	0.22005	0.855786	0.999765	0.613392	0.937759	0.949846	0.967835	0.186293	0.225697	0.262641	0.0472232	0.0392696	0.030606	0.0910458	0.0133512	0.548715	0.892507	0.269977	0.999172	0.983537	0.323847	0.0221685	-0.0154617	-0.00417692	0.927231	0.965021	0.29859	0.977483	0.993866	0.345848	0.0178384	0.00730015	-0.00157781	0.935419	0.98713	0.29874	0.988762	0.996711	0.346794	0.0178164	-8.20343	-0.0336185	0.184334	0.727863	0.176484	0.999765	0.949846	0.225697	0.0392696	-16.505	-0.0199783	0.305827	0.834624	0.22005	0.613392	0.967835	0.262641	0.030606	-0.053808	-0.00885758	0.745541	0.92673	0.290473	0.890302	0.985714	0.331391	0.0190357	-0.00284259	-0.0243186	0.00232737	0.786342	0.0127626	0.00544021	0.938325	0.0166004	0.122618
ENSG00000176749	CDK5R1	cyclin dependent kinase 5 regulatory subunit 1 [Source:HGNC Symbol;Acc:HGNC:1775]	protein_coding	8851	0.00215927	-0.240805	0.462321	0.130276	0.0652315	0.917794	0.52229	0.0936004	0.0735952	0.00334458	-0.234998	0.732368	0.141038	0.0756778	0.9999	0.55689	0.110109	0.0687108	0.0750526	-0.359446	0.96261	0.0830644	0.0451272	0.987772	0.347771	0.0682352	0.0978285	-0.001529	-0.23789	0.331568	0.132649	0.0565403	0.414301	0.490139	0.0664432	0.0782155	0.010103	-0.216578	0.271027	0.17018	0.0513445	0.923821	0.592764	0.0772265	0.081288	0.172328	-0.243245	0.688586	0.134726	0.0745336	0.999981	0.532162	0.109169	0.0692159	0.00533631	-0.170875	0.0855519	0.282647	0.0270246	0.452099	0.842019	0.0428759	0.100983	0.0776395	-0.228854	0.654157	0.14898	0.0734975	0.999744	0.56057	0.106527	0.0696792	-0.0449193	-0.231425	0.820349	0.145731	0.0774204	0.975102	0.557776	0.109068	0.0679542	0.255336	-0.262813	0.110148	0.122346	0.0166318	0.762644	0.588381	0.0296167	0.116455	-0.163375	-0.247494	0.231732	0.117958	0.0474474	0.999906	0.52904	0.0738196	0.0837799	-0.000645563	-0.229258	0.996492	0.160326	0.0788201	0.999829	0.625199	0.112524	0.0673572	0.158734	-0.186277	0.297833	0.252033	0.053755	0.996984	0.749322	0.0810043	0.0798298	0.0406456	-0.220728	0.791069	0.172355	0.0769206	0.994321	0.651169	0.110032	0.0681697	0.169394	-0.206426	0.490825	0.201181	0.0667578	0.766761	0.657849	0.094218	0.0728405	-0.107974	-0.261223	0.45972	0.103866	0.0730676	0.731935	0.513989	0.100605	0.0707018	-0.0448358	0.120419	-0.237138	-0.204772	0.707007	0.415546	0.131416	0.203584	0.084121	0.0701492	0.920871	0.86503	0.527644	0.627773	0.116363	0.100345	0.0659523	0.0720603	0.0305279	-0.22991	0.820082	0.149744	0.0867587	0.99979	0.58751	0.123005	0.0648995	0.012211	-0.23536	0.968828	0.138206	0.0882697	0.987858	0.554477	0.117984	0.0643088	-0.0944014	-0.25112	0.478732	0.112805	0.0742217	0.99987	0.498624	0.108453	0.0701777	0.259722	5.5446	18.0781	-0.208433	-0.215832	-0.218133	0.394345	0.587183	0.496148	0.191847	0.180744	0.169875	0.0686221	0.0797685	0.0752284	0.899414	0.999765	0.753854	0.577733	0.656407	0.629984	0.0992804	0.114578	0.104125	0.0727909	0.0677537	0.0697263	0.0136804	-0.233671	0.956367	0.154043	0.0882252	0.999172	0.627575	0.124787	0.0643261	0.124569	-0.23061	0.654473	0.143281	0.0824224	0.888314	0.563075	0.114455	0.0666454	0.120419	-0.204772	0.415546	0.203584	0.0701492	0.86503	0.627773	0.100345	0.0720603	5.5446	-0.215832	0.587183	0.180744	0.0797685	0.999765	0.656407	0.114578	0.0677537	18.0781	-0.218133	0.496148	0.169875	0.0752284	0.753854	0.629984	0.104125	0.0697263	0.0644843	-0.229759	0.813139	0.149818	0.0866349	0.92358	0.581661	0.116187	0.0649483	-0.00130553	-0.237559	0.413068	0.134023	0.0623058	0.495558	0.491901	0.0726709	0.0750864
ENSG00000224597	SVIL-AS1	SVIL antisense RNA 1 [Source:HGNC Symbol;Acc:HGNC:51219]	transcribed_unprocessed_pseudogene	NA	-0.000870971	-0.11653	0.608452	0.205258	2.67461543193162e-10	0.945594	0.619045	2.42369549985929e-09	0.46323	-0.00396495	-0.114252	0.482732	0.213913	2.39791123564432e-10	0.9999	0.645306	2.23125854958926e-09	0.464763	1.46083	-0.24129	0.113229	0.0423913	1.89108497638514e-11	0.489734	0.253025	2.39184887651484e-10	0.54932	0.00198055	-0.109857	0.0277067	0.217498	3.02171525088809e-11	0.0494904	0.602123	1.79679358416626e-10	0.492939	0.00290333	-0.11766	0.585434	0.19974	2.63046912817237e-10	0.961634	0.627371	2.39202537940359e-09	0.463464	0.119482	-0.131069	0.630767	0.162824	2.71475589546893e-10	0.999981	0.569995	2.52044672740413e-09	0.463021	0.00166166	-0.103128	0.357659	0.268503	2.02770406817727e-10	0.75227	0.834691	1.86015920822294e-09	0.467108	0.0089333	-0.121228	0.929011	0.186228	3.01763286416462e-10	0.999744	0.610951	2.76220278802504e-09	0.46153	-0.0810344	-0.125467	0.478026	0.171055	2.38579485276207e-10	0.909659	0.591782	2.18962715953099e-09	0.464834	0.0174074	-0.10463	0.853573	0.299089	7.53503180690428e-10	0.98555	0.767013	6.48898475887626e-09	0.45243	0.0800266	-0.112241	0.311647	0.219959	1.86378059553733e-10	0.999906	0.656111	1.75863125037414e-09	0.468282	0.0104148	-0.11855	0.902356	0.208696	3.00747225801809e-10	0.996518	0.671741	2.73008149216075e-09	0.461578	0.0244839	-0.114651	0.781905	0.225893	2.92093250809573e-10	0.996984	0.726235	2.65268100233259e-09	0.46199	0.0533245	-0.110284	0.547439	0.236812	2.551349295601e-10	0.987465	0.716339	2.33744488966422e-09	0.463893	-0.0529946	-0.128346	0.709613	0.170549	2.83628729319945e-10	0.884243	0.623557	2.51971790872364e-09	0.462404	-0.00687199	-0.123778	0.936264	0.189756	5.48770578700741e-10	0.977172	0.636991	4.72001680878363e-09	0.457027	-0.00694892	0.0209861	-0.122331	-0.116708	0.921034	0.809485	0.18489	0.218958	5.47879721920136e-10	5.35496616802735e-10	0.981201	0.966262	0.6021	0.642181	4.80370227318599e-09	4.73101596993533e-09	0.457051	0.45738	-0.0356103	-0.129523	0.651369	0.16652	4.99721576947193e-10	0.99979	0.606761	4.45631876100078e-09	0.458376	0.0235598	-0.120565	0.897862	0.195299	5.46157992237267e-10	0.963083	0.63266	4.70143284505113e-09	0.457096	-0.00160006	-0.122438	0.983719	0.188416	5.50325556155055e-10	0.99987	0.606118	4.90157256907623e-09	0.456986	-0.135547	6.50369	19.1446	-0.136677	-0.098294	-0.103052	0.449415	0.27697	0.218334	0.146045	0.295652	0.265495	4.19806328143613e-10	3.14441633627157e-10	2.68454795611054e-10	0.911418	0.999765	0.535753	0.518207	0.769399	0.72727	3.75838660213254e-09	2.88969639100999e-09	2.43057897192498e-09	0.460877	0.464996	0.467235	0.06395	-0.110361	0.663085	0.250163	5.03135733629989e-10	0.999172	0.732107	4.49859994581244e-09	0.458278	0.00443187	-0.121986	0.978388	0.187476	5.5024287899608e-10	0.994245	0.622804	4.80417681090745e-09	0.456988	0.0209861	-0.116708	0.809485	0.218958	5.35496616802735e-10	0.966262	0.642181	4.73101596993533e-09	0.45738	6.50369	-0.098294	0.27697	0.295652	3.14441633627157e-10	0.999765	0.769399	2.88969639100999e-09	0.464996	19.1446	-0.103052	0.218334	0.265495	2.68454795611054e-10	0.535753	0.72727	2.43057897192498e-09	0.467235	-0.00864363	-0.123049	0.956991	0.188839	5.49676826294513e-10	0.982248	0.633242	4.74349898294634e-09	0.457003	0.0017031	-0.110208	0.0625162	0.22017	5.82528593954814e-11	0.0998704	0.603538	3.13423582255595e-10	0.484192
ENSG00000141452	RMC1	regulator of MON1-CCZ1 [Source:HGNC Symbol;Acc:HGNC:24326]	protein_coding	29919	0.00176306	0.00401642	0.484786	0.976401	0.198792	0.924928	0.996378	0.24416	0.0342271	-0.00149308	0.0162181	0.858963	0.905275	0.228461	0.9999	0.981202	0.282417	0.0287349	2.08236	-0.0913761	0.149782	0.61956	0.198473	0.521275	0.833782	0.24254	0.0395597	0.00790899	0.0590988	2.99733377522074e-11	0.567116	1.47143132065973e-09	6.92916961413807e-10	0.850724	6.30708695048337e-09	0.438644	-0.00806842	0.0035884	0.306355	0.978789	0.166907	0.928136	0.99695	0.213047	0.0409011	-0.22853	0.0323514	0.535777	0.815368	0.205299	0.999981	0.95587	0.259536	0.0329707	4.99051000406643e-05	0.0141254	0.9852	0.918849	0.230615	0.998653	0.994751	0.276648	0.028358	-0.108805	0.0132489	0.464345	0.92185	0.195906	0.999744	0.984114	0.246449	0.0347946	-0.214265	0.00244456	0.205054	0.985492	0.139401	0.842217	0.996583	0.180787	0.0475459	-0.0535326	0.0723194	0.699312	0.624211	0.16367	0.969989	0.917938	0.211654	0.0421406	0.0758785	0.0221282	0.519165	0.870564	0.203283	0.999906	0.971505	0.256147	0.0333566	0.115665	0.0436216	0.357746	0.753155	0.177827	0.988904	0.950815	0.22625	0.038509	0.0767096	0.0342712	0.558944	0.806322	0.207952	0.996984	0.970267	0.258353	0.0324674	0.160435	0.0465889	0.221385	0.733722	0.144505	0.987465	0.950103	0.18914	0.046236	0.286082	0.0518576	0.173657	0.704831	0.128647	0.524204	0.939443	0.165818	0.0504411	0.242092	0.0687057	0.0551441	0.614556	0.0700173	0.333041	0.909057	0.0970605	0.0721228	0.136666	-0.151221	0.015459	-0.0268669	0.187109	0.240417	0.908751	0.84702	0.13523	0.152102	0.695551	0.805933	0.979916	0.962279	0.175073	0.194448	0.049233	0.044893	0.123388	0.0380227	0.29067	0.782182	0.16539	0.99979	0.959491	0.213481	0.0417448	0.336336	0.0357338	0.215318	0.793238	0.144568	0.5231	0.956443	0.181592	0.0467792	0.0754166	0.0245193	0.516904	0.858193	0.205622	0.99987	0.967382	0.258499	0.0333135	-0.145438	6.18223	28.6857	-0.00294921	0.0353104	0.0412688	0.585282	0.487736	0.214483	0.983076	0.800635	0.763249	0.213459	0.201773	0.144306	0.944568	0.999765	0.532363	0.996359	0.964197	0.954989	0.263163	0.253142	0.182663	0.0318253	0.0340604	0.0468464	0.180044	0.04589	0.40841	0.745918	0.189545	0.999172	0.95222	0.239737	0.0365104	0.236412	0.0232092	0.329373	0.864468	0.174276	0.728958	0.972334	0.21762	0.0397521	-0.151221	-0.0268669	0.240417	0.84702	0.152102	0.805933	0.962279	0.194448	0.044893	6.18223	0.0353104	0.487736	0.800635	0.201773	0.999765	0.964197	0.253142	0.0340604	28.6857	0.0412688	0.214483	0.763249	0.144306	0.532363	0.954989	0.182663	0.0468464	0.318658	0.0444286	0.178437	0.745496	0.132147	0.47072	0.947088	0.16767	0.0500741	0.00806361	0.065884	1.90863624909114e-11	0.521499	9.69925007997502e-10	4.07253336796499e-10	0.825559	4.15146260366098e-09	0.444769
ENSG00000169891	REPS2	RALBP1 associated Eps domain containing 2 [Source:HGNC Symbol;Acc:HGNC:9963]	protein_coding	9185	0.000401508	0.250972	0.882768	0.0899804	0.00739422	0.987647	0.449217	0.014311	0.1376	-0.00320766	0.258815	0.72301	0.0806151	0.00709469	0.9999	0.446322	0.0143049	0.138712	-2.3541	0.388029	0.12233	0.0480954	0.00224668	0.497311	0.268378	0.00514976	0.191669	-0.0044597	0.227484	0.00165605	0.100884	0.00011775	0.00407856	0.438111	0.000212684	0.237148	-0.000904918	0.252029	0.915468	0.0879022	0.0074251	0.993304	0.456538	0.0145031	0.137487	-0.423394	0.287926	0.285826	0.0553243	0.00472464	0.999981	0.36692	0.0101414	0.149488	-0.00669035	0.180163	0.0188802	0.214148	0.000773843	0.2308	0.792463	0.00188003	0.194459	0.113712	0.253497	0.477872	0.0843659	0.00610027	0.999744	0.447775	0.0124764	0.142747	-0.0668268	0.249677	0.714966	0.0904566	0.00707284	0.959666	0.464357	0.0139327	0.138795	0.0245444	0.197467	0.869998	0.218411	0.0105101	0.987075	0.702902	0.0199502	0.129474	0.0638216	0.260339	0.614955	0.0783006	0.00674331	0.999906	0.447807	0.0137375	0.140074	0.0450228	0.264843	0.740254	0.0804667	0.00713926	0.990311	0.484778	0.0142279	0.138543	-0.0570486	0.237763	0.68681	0.117499	0.00699104	0.996984	0.590154	0.0139713	0.139107	-0.0502272	0.242816	0.723461	0.105439	0.00709589	0.988627	0.548792	0.0141578	0.138707	-0.21153	0.224848	0.351902	0.132259	0.00527337	0.67341	0.567988	0.0105154	0.146603	-0.0660331	0.243711	0.62665	0.102925	0.00542345	0.832169	0.51182	0.0106654	0.147507	-0.0657879	0.129989	0.257638	0.29294	0.552274	0.343541	0.0779417	0.0513925	0.00517475	0.00415349	0.861368	0.842393	0.426752	0.364455	0.0105513	0.00880373	0.148757	0.154561	0.0406818	0.267396	0.744075	0.0721435	0.00571442	0.99979	0.442778	0.011839	0.146112	-0.183942	0.246362	0.525586	0.0944748	0.00507224	0.768008	0.478055	0.010045	0.149289	0.108185	0.276113	0.381602	0.0608147	0.00438106	0.99987	0.388013	0.00946842	0.15316	0.345151	-15.2595	-65.4969	0.295915	0.202958	0.193556	0.221723	0.105023	0.00666436	0.046496	0.169112	0.170737	0.00325881	0.00204437	0.000276638	0.871432	0.999765	0.285398	0.317283	0.643861	0.630784	0.00712888	0.00480298	0.000773101	0.160875	0.172763	0.220578	-0.10444	0.239703	0.652627	0.115386	0.00549816	0.999172	0.570255	0.0114451	0.147142	-0.0600973	0.256317	0.816208	0.0809146	0.00583624	0.94341	0.4528	0.0116848	0.145547	0.129989	0.29294	0.343541	0.0513925	0.00415349	0.842393	0.364455	0.00880373	0.154561	-15.2595	0.202958	0.105023	0.169112	0.00204437	0.999765	0.643861	0.00480298	0.172763	-65.4969	0.193556	0.00666436	0.170737	0.000276638	0.285398	0.630784	0.000773101	0.220578	-0.132065	0.245823	0.601877	0.0972916	0.00534646	0.813526	0.495496	0.010529	0.147888	-0.00458801	0.223391	0.00136791	0.106479	0.000100978	0.00339181	0.447083	0.000183698	0.240478
ENSG00000089006	SNX5	sorting nexin 5 [Source:HGNC Symbol;Acc:HGNC:14969]	protein_coding	27131	-0.000350307	0.202758	0.864758	0.0701241	0.000278477	0.98564	0.402062	0.000792285	0.218084	0.00417116	0.19349	0.541455	0.0832682	0.000240134	0.9999	0.450855	0.00072231	0.221416	-2.30509	0.384368	0.0298233	0.00518685	0.000103583	0.388786	0.0969611	0.000348841	0.271141	-0.00440749	0.175492	2.50145530505038e-05	0.0788925	9.64455562431825e-08	9.79583645339321e-05	0.391191	2.95834622319867e-07	0.372669	0.00350356	0.205197	0.586093	0.0657825	0.000248173	0.961634	0.406737	0.000723684	0.220677	-0.040315	0.204169	0.893348	0.0736109	0.000279802	0.999981	0.413932	0.000832008	0.217976	-0.00607122	0.134624	0.00447181	0.21184	8.02159778907602e-06	0.110625	0.790306	3.14603889914261e-05	0.29251	0.0894971	0.201131	0.459564	0.0700562	0.000222751	0.999744	0.415741	0.00067012	0.223098	0.042908	0.203088	0.756276	0.0687538	0.000270523	0.963859	0.415587	0.000784788	0.218737	0.0147142	0.176149	0.897134	0.148733	0.000459005	0.989071	0.622949	0.00126877	0.208912	-0.0524063	0.194954	0.584471	0.0807869	0.000247897	0.999906	0.453848	0.000742123	0.220702	0.011754	0.20391	0.908811	0.0750911	0.000280387	0.996879	0.472008	0.00081877	0.217929	-0.000402066	0.200749	0.997	0.0810486	0.000281973	0.999939	0.520936	0.00082268	0.217802	-0.152207	0.169542	0.153316	0.129536	0.000116586	0.987465	0.589741	0.000372983	0.237364	0.0353008	0.205581	0.837471	0.070769	0.000276915	0.939783	0.450335	0.000775227	0.21821	-0.18463	0.159383	0.0725192	0.154335	7.83416169293256e-05	0.358286	0.592236	0.000251307	0.248523	-0.0932697	0.162123	0.20022	0.244484	0.269064	0.120519	0.0717133	0.0322135	0.000187602	0.000111871	0.737322	0.788032	0.412214	0.299061	0.000564379	0.000358974	0.229345	0.240785	-0.100369	0.181492	0.290555	0.107415	0.000196283	0.99979	0.513986	0.000602784	0.228332	-0.212346	0.187566	0.337019	0.0947588	0.000213587	0.634947	0.478881	0.000616094	0.226434	-0.0211216	0.198833	0.823583	0.0783434	0.000311036	0.99987	0.431492	0.000914689	0.217902	0.325669	-1.3852	-26.6423	0.23699	0.197083	0.175545	0.130557	0.848593	0.155679	0.0363291	0.0867673	0.116772	0.000118124	0.000312813	0.00013288	0.855786	0.999765	0.473518	0.283397	0.508546	0.54814	0.000374878	0.000908442	0.000401379	0.239594	0.217772	0.237005	-0.170932	0.170566	0.334128	0.140586	0.000212565	0.999172	0.606596	0.000646299	0.226542	-0.0215374	0.201205	0.913251	0.0733274	0.000316134	0.973375	0.434782	0.000894165	0.21753	0.162123	0.244484	0.120519	0.0322135	0.000111871	0.788032	0.299061	0.000358974	0.240785	-1.3852	0.197083	0.848593	0.0867673	0.000312813	0.999765	0.508546	0.000908442	0.217772	-26.6423	0.175545	0.155679	0.116772	0.00013288	0.473518	0.54814	0.000401379	0.237005	-0.073161	0.194864	0.705514	0.0860123	0.000298835	0.87217	0.472725	0.000828676	0.218817	-0.00441506	0.17222	3.08995781621066e-05	0.0854444	1.16152534856453e-07	0.000115921	0.403577	3.45902192637747e-07	0.369531
ENSG00000111670	GNPTAB	N-acetylglucosamine-1-phosphate transferase subunits alpha and beta [Source:HGNC Symbol;Acc:HGNC:29670]	protein_coding	79158	-0.0015758	0.253905	0.3799	0.00993909	0.00317083	0.903002	0.165567	0.00685283	0.159797	0.0035602	0.239069	0.551241	0.0153183	0.00375665	0.9999	0.217448	0.00825266	0.155444	1.04028	0.141153	0.29458	0.267298	0.00603136	0.649058	0.585904	0.0120997	0.163081	0.000166809	0.246317	0.862821	0.0123827	0.0042867	0.896466	0.175175	0.00602833	0.152025	-0.0084834	0.23485	0.129274	0.0155525	0.00168795	0.882939	0.220899	0.00396516	0.175616	-0.172366	0.259514	0.511648	0.009914	0.00364289	0.999981	0.170472	0.00806766	0.156237	-0.00259223	0.217077	0.173335	0.0283582	0.00203173	0.588328	0.452776	0.00440197	0.171022	-0.023614	0.245285	0.823706	0.012588	0.0042525	0.999744	0.198119	0.00908953	0.152234	-0.0865967	0.240856	0.473265	0.0141417	0.0035209	0.90788	0.210768	0.00759994	0.157113	0.178591	0.294862	0.0704769	0.00567667	0.00130885	0.721193	0.200487	0.00321294	0.183848	-0.0291361	0.242075	0.728247	0.0141468	0.00413171	0.999906	0.220474	0.00896397	0.152982	0.00845955	0.247554	0.924904	0.0143268	0.00432326	0.996879	0.254039	0.00920296	0.151804	-0.0509311	0.23162	0.585694	0.0220166	0.00384624	0.996984	0.333051	0.00829015	0.154836	-0.0902733	0.226784	0.334521	0.0224968	0.00296963	0.987465	0.313298	0.00664082	0.161468	-0.135129	0.227277	0.368118	0.0225342	0.00312071	0.684028	0.281101	0.00663155	0.160203	-0.0178156	0.244868	0.842866	0.0143893	0.00339418	0.93774	0.232261	0.00709385	0.159822	-0.0499553	0.0798753	0.247951	0.269843	0.495029	0.379242	0.0111255	0.00733933	0.00285114	0.00251282	0.841468	0.857243	0.182697	0.164693	0.00630536	0.00566617	0.164315	0.167542	-0.0559975	0.237459	0.496566	0.0164154	0.00285501	0.99979	0.236838	0.00648487	0.16428	-0.0368032	0.246465	0.847959	0.0125858	0.00339769	0.941543	0.206178	0.0071002	0.159795	-0.0159973	0.246468	0.845325	0.0125552	0.00339589	0.99987	0.19307	0.00756639	0.159809	-0.187931	-4.12756	-17.628	0.228904	0.233834	0.231379	0.315367	0.510468	0.279026	0.020871	0.0195413	0.0186254	0.00228108	0.00288934	0.00213199	0.889863	0.999765	0.590945	0.222076	0.290389	0.268814	0.00520283	0.00649267	0.00472599	0.169998	0.163974	0.171706	-0.128913	0.22516	0.400338	0.0260964	0.00258179	0.999172	0.336312	0.00593522	0.166852	0.00629698	0.249279	0.970644	0.0111754	0.00344711	0.990934	0.198348	0.0073916	0.159421	0.0798753	0.269843	0.379242	0.00733933	0.00251282	0.857243	0.164693	0.00566617	0.167542	-4.12756	0.233834	0.510468	0.0195413	0.00288934	0.999765	0.290389	0.00649267	0.163974	-17.628	0.231379	0.279026	0.0186254	0.00213199	0.590945	0.268814	0.00472599	0.171706	-0.0348802	0.245512	0.835154	0.0134097	0.00338863	0.933603	0.219084	0.00707018	0.159865	1.32958565859499e-05	0.245443	0.989143	0.012743	0.00433851	0.991748	0.178058	0.0060831	0.151713
ENSG00000100359	SGSM3	small G protein signaling modulator 3 [Source:HGNC Symbol;Acc:HGNC:25228]	protein_coding	27352	-0.00260469	0.0143266	0.291119	0.913893	2.97691567039273e-62	0.860943	0.980163	7.7422134297739e-59	0.973084	-0.00947953	0.0169394	0.247541	0.898217	2.66186232643064e-62	0.9999	0.980149	9.23045126061933e-59	0.973158	-1.24145	0.0505265	0.37689	0.778432	1.92983294394494e-54	0.704468	0.909839	4.46134491463537e-51	0.974266	9.82290892734201e-05	0.00076161	0.941073	0.995429	5.19629295456727e-62	0.956613	0.999331	9.82855192842969e-59	0.972711	-0.0068491	-0.00828616	0.375791	0.95011	3.51366717429595e-62	0.935044	0.990132	1.21842265380669e-58	0.972973	-0.136207	0.0113838	0.706574	0.933245	4.8525323404401e-62	0.999981	0.986314	1.44231125535995e-58	0.972757	-0.00821621	-0.0894374	0.00128879	0.483156	2.86466853666831e-64	0.055615	0.917903	9.93371559565347e-61	0.976004	0.32162	0.00117783	0.0251762	0.992696	4.20286263720117e-63	0.999744	0.997924	1.45741266716012e-59	0.974356	-0.070603	-0.00347329	0.671275	0.979144	4.759849758181e-62	0.948972	0.995285	1.41476334383877e-58	0.97277	0.0124728	-0.0777151	0.926526	0.589803	9.54876905183542e-62	0.992576	0.905626	2.8381669841784e-58	0.973495	0.113751	0.0130097	0.323041	0.921822	3.19034914553837e-62	0.999906	0.984924	9.48262918886733e-59	0.973038	0.0129063	0.00354833	0.916784	0.979268	5.182079554506e-62	0.996879	0.995832	1.34772934013815e-58	0.972713	-0.0261878	-0.00686714	0.838763	0.96007	5.10332998981319e-62	0.996984	0.996133	1.46630937540845e-58	0.972723	-0.0882345	-0.0179571	0.493752	0.894164	4.11828210793274e-62	0.987465	0.983257	1.22407110768069e-58	0.972867	-0.278875	-0.0371162	0.175797	0.781937	2.07515986008942e-62	0.526165	0.956732	6.16796800700292e-59	0.973323	-0.0677102	-0.01547	0.588142	0.909754	3.09376616822994e-61	0.811196	0.983991	8.04611236202402e-58	0.972703	-0.0864068	0.108557	-0.00158552	0.0285542	0.396252	0.390785	0.990491	0.834938	2.49722994595361e-61	2.47620734675279e-61	0.795715	0.859521	0.997749	0.960415	6.67580532098939e-58	7.35999572236266e-58	0.972849	0.972855	-0.106957	-0.0218152	0.350353	0.871591	2.31305800817658e-61	0.99979	0.976973	6.8750692740174e-58	0.972901	-0.296067	-0.0201419	0.266173	0.880376	1.92634153470782e-61	0.572866	0.977443	5.72563742444728e-58	0.973025	0.0141265	0.00245478	0.901536	0.985473	3.55734492980851e-61	0.99987	0.997555	1.01512623918669e-57	0.972607	-0.0114042	-5.00266	-26.9025	-0.000997133	-0.0181552	-0.0266646	0.965207	0.566855	0.235061	0.994172	0.894686	0.842685	3.58137884268829e-61	3.04027784626864e-61	1.76545933058852e-61	0.996681	0.999765	0.552431	0.998837	0.98292	0.968767	1.06448811715675e-57	8.88861540240934e-58	4.68333133507924e-58	0.972603	0.972715	0.973084	-0.190011	-0.0349109	0.373166	0.801245	2.40679945664499e-61	0.999172	0.96487	7.15369564213653e-58	0.972874	-0.268866	-0.0118435	0.257182	0.929026	1.88092359967472e-61	0.687775	0.986216	6.5224160691387e-58	0.973041	0.108557	0.0285542	0.390785	0.834938	2.47620734675279e-61	0.859521	0.960415	7.35999572236266e-58	0.972855	-5.00266	-0.0181552	0.566855	0.894686	3.04027784626864e-61	0.999765	0.98292	8.88861540240934e-58	0.972715	-26.9025	-0.0266646	0.235061	0.842685	1.76545933058852e-61	0.552431	0.968767	4.68333133507924e-58	0.973084	-0.307007	-0.0304428	0.185979	0.820506	1.48885440787112e-61	0.478759	0.963732	4.42530068716663e-58	0.973198	6.80749725778737e-05	0.000637838	0.959628	0.996174	5.20387316672823e-62	0.970402	0.998814	9.84288955517705e-59	0.97271
ENSG00000164902	PHAX	phosphorylated adaptor for RNA export [Source:HGNC Symbol;Acc:HGNC:10241]	protein_coding	51808	-0.000315788	0.061435	0.875902	0.573215	1.74348798139134e-09	0.986177	0.874377	1.39572954755014e-08	0.436129	-0.00625746	0.070774	0.350732	0.514664	1.16965373590757e-09	0.9999	0.855367	9.79702722596333e-09	0.442027	0.343062	0.0547943	0.753779	0.695886	3.82240335607027e-09	0.909325	0.872363	3.27144896036191e-08	0.470905	0.00140327	0.067798	0.193715	0.528606	7.94734413954583e-10	0.264482	0.830089	3.5922755196044e-09	0.44767	-0.0014429	0.0579349	0.819709	0.594243	1.72098935351816e-09	0.989157	0.888723	1.38751623819569e-08	0.436322	0.362432	0.0299532	0.218076	0.785549	8.62077363223794e-10	0.999981	0.947645	7.46105724593771e-09	0.446488	0.000529037	0.0654933	0.805829	0.555193	1.71412834291351e-09	0.949558	0.93467	1.34785163653282e-08	0.436382	0.0702386	0.0599362	0.555187	0.579911	1.49673304690723e-09	0.999744	0.882122	1.23184445308353e-08	0.438392	-0.182338	0.0502449	0.177422	0.640205	7.47391432283782e-10	0.836612	0.90856	6.34444150962724e-09	0.448561	0.127408	0.0763917	0.254008	0.519524	1.26822767719611e-09	0.860258	0.879441	1.05462610118874e-08	0.444787	-0.0472779	0.0543963	0.615856	0.617251	1.56631089842912e-09	0.999906	0.90237	1.2880895080125e-08	0.43772	0.0109603	0.0625685	0.913492	0.575161	1.75386048791466e-09	0.996879	0.899087	1.42989111722384e-08	0.436041	0.0849084	0.0826235	0.418372	0.459871	1.2951052347444e-09	0.996984	0.874941	1.07525776193503e-08	0.440528	-0.00403656	0.0588914	0.969469	0.594599	1.76242483421632e-09	0.997976	0.912536	1.44025966617065e-08	0.435969	0.271061	0.0959889	0.10633	0.379542	5.14662064915801e-10	0.455395	0.808678	4.40660861013916e-09	0.453938	0.00981767	0.0619921	0.923484	0.579171	2.66463031700942e-09	0.971926	0.896232	2.07719364464961e-08	0.433677	0.0209776	0.0489267	0.0601557	0.0724861	0.801324	0.636366	0.581754	0.519075	2.59763287963108e-09	2.40890095389e-09	0.946557	0.923754	0.880801	0.843087	2.05969320478675e-08	1.93213543741848e-08	0.434062	0.435202	0.0141403	0.0626303	0.880165	0.572347	2.64774635353584e-09	0.99979	0.89047	2.12207282864664e-08	0.433773	0.330942	0.0824796	0.12678	0.44822	8.91167278472509e-10	0.420337	0.83406	7.47848625501312e-09	0.44998	0.0476774	0.0672521	0.608918	0.54122	2.36592484948686e-09	0.99987	0.862261	1.91986865906488e-08	0.435473	0.199594	-4.63895	-1.08619	0.0810559	0.0426756	0.0586313	0.34862	0.515456	0.9534	0.465527	0.703175	0.596694	1.76930354475286e-09	2.19292036185906e-09	2.67192762288115e-09	0.890663	0.999765	0.983863	0.803672	0.943763	0.906196	1.43909810602533e-08	1.77256802831545e-08	2.06739033550261e-08	0.439835	0.436617	0.433636	0.105492	0.0792222	0.545501	0.486058	2.25316625646306e-09	0.999172	0.872609	1.82410027750858e-08	0.436209	0.134652	0.0657595	0.488314	0.547334	2.13455598775587e-09	0.810584	0.872728	1.71208835317072e-08	0.437022	0.0489267	0.0724861	0.636366	0.519075	2.40890095389e-09	0.923754	0.843087	1.93213543741848e-08	0.435202	-4.63895	0.0426756	0.515456	0.703175	2.19292036185906e-09	0.999765	0.943763	1.77256802831545e-08	0.436617	-1.08619	0.0586313	0.9534	0.596694	2.67192762288115e-09	0.983863	0.906196	2.06739033550261e-08	0.433636	0.268311	0.0865166	0.156695	0.42993	1.03938442634356e-09	0.446804	0.827768	8.62258069158853e-09	0.447722	0.00180395	0.0714228	0.0976604	0.504291	4.82714171918562e-10	0.146572	0.816841	2.18457069534577e-09	0.454856
ENSG00000114023	FAM162A	family with sequence similarity 162 member A [Source:HGNC Symbol;Acc:HGNC:17865]	protein_coding	26355	0.000398036	0.36465	0.872834	0.0077692	0.00085895	0.986177	0.148027	0.00216203	0.191981	-0.0042682	0.374348	0.605432	0.00630972	0.000775798	0.9999	0.151769	0.00205805	0.194399	-2.87143	0.606328	0.0355822	0.000735853	0.00067081	0.395533	0.038679	0.00179336	0.224426	-0.00156511	0.357802	0.238961	0.00819368	0.000482334	0.315111	0.143885	0.00078734	0.205528	0.00147147	0.368632	0.8501	0.00701132	0.0008553	0.989289	0.160731	0.00218616	0.192082	-0.405721	0.400134	0.262619	0.00402641	0.000510197	0.999981	0.114133	0.00142472	0.204226	-0.0045665	0.316992	0.0816382	0.0199051	0.000238175	0.442407	0.409639	0.000657311	0.2216	0.0262165	0.366889	0.858022	0.00712918	0.000856641	0.999744	0.157843	0.00221683	0.192045	-0.00593861	0.366501	0.971667	0.0073161	0.000867815	0.996742	0.160568	0.00221788	0.191737	0.0798339	0.376643	0.56241	0.0117959	0.00137365	0.944423	0.255716	0.00335526	0.18266	0.132008	0.381679	0.253089	0.00506931	0.000499176	0.999906	0.146094	0.00138515	0.204733	0.178246	0.413104	0.148212	0.00299682	0.000357022	0.988904	0.133673	0.00101631	0.212444	0.15582	0.408838	0.226035	0.00355484	0.00046637	0.996984	0.166302	0.00128537	0.206306	0.0775726	0.382769	0.549328	0.005866	0.000746326	0.987465	0.186364	0.00196444	0.195316	0.178	0.390625	0.391263	0.00494239	0.000636344	0.700122	0.154246	0.00163011	0.19907	0.0812125	0.388072	0.516582	0.00556367	0.000802081	0.769088	0.158139	0.00199285	0.195725	0.0488546	0.108566	0.370273	0.397585	0.632609	0.391591	0.00680172	0.00473875	0.000869837	0.000702552	0.892534	0.859521	0.148108	0.135618	0.00221434	0.00184585	0.193778	0.198888	0.0983149	0.389507	0.391694	0.00499052	0.000702647	0.99979	0.148971	0.00188199	0.198884	0.175899	0.381349	0.510683	0.00573545	0.000798041	0.757811	0.146879	0.00198257	0.195845	0.160331	0.39459	0.15842	0.00395942	0.000411784	0.99987	0.114735	0.00117412	0.211437	0.244581	-5.41206	-13.756	0.395399	0.349369	0.355503	0.349053	0.536205	0.545779	0.00459227	0.0126191	0.0101695	0.000661276	0.000815087	0.000821196	0.890663	0.999765	0.785195	0.108947	0.245472	0.210022	0.00174731	0.00213424	0.00204254	0.200326	0.195339	0.19516	-0.0625632	0.357683	0.770246	0.011971	0.000923959	0.999172	0.259436	0.00239371	0.192324	0.0680215	0.372303	0.775589	0.00672374	0.000925528	0.93017	0.157978	0.00232707	0.192283	0.108566	0.397585	0.391591	0.00473875	0.000702552	0.859521	0.135618	0.00184585	0.198888	-5.41206	0.349369	0.536205	0.0126191	0.000815087	0.999765	0.245472	0.00213424	0.195339	-13.756	0.355503	0.545779	0.0101695	0.000821196	0.785195	0.210022	0.00204254	0.19516	0.137877	0.383022	0.554985	0.00581777	0.000826925	0.783432	0.155425	0.00204214	0.194993	-0.00152147	0.356941	0.258149	0.00841537	0.000505061	0.334895	0.145959	0.000820833	0.204461
ENSG00000122008	POLK	DNA polymerase kappa [Source:HGNC Symbol;Acc:HGNC:9183]	protein_coding	51426	-0.00242052	0.0461713	0.344462	0.737261	0.000136772	0.885925	0.933148	0.000420864	0.233882	0.00161359	0.0301901	0.850058	0.82739	0.000198449	0.9999	0.961388	0.000607912	0.225673	1.04444	-0.179664	0.431078	0.291396	5.53366921142076e-05	0.740418	0.609982	0.000200616	0.28591	0.00211554	0.0452155	0.121949	0.739321	7.10689397167319e-05	0.178455	0.92193	0.000133105	0.24801	-0.000574254	0.0323289	0.94305	0.814804	0.000201097	0.995559	0.958287	0.000599086	0.225378	-0.0732853	0.0390595	0.845186	0.781846	0.000198244	0.999981	0.946923	0.000611244	0.225696	0.00202833	0.0551679	0.457209	0.694406	0.000158619	0.80962	0.969256	0.000456842	0.23063	-0.0762953	0.0328073	0.613808	0.811349	0.000180504	0.999744	0.956356	0.00055441	0.227776	-0.0851245	0.0286158	0.621636	0.835427	0.000181374	0.938978	0.962558	0.000549936	0.22767	0.391979	0.0621235	0.00449882	0.664635	4.46824486494187e-06	0.545521	0.931863	1.96380022517914e-05	0.306905	-0.0983386	0.0219628	0.410457	0.873305	0.000150255	0.999906	0.972156	0.000473639	0.231821	-0.0432613	0.0218042	0.73548	0.877549	0.00019183	0.990296	0.978769	0.000583425	0.226427	-0.0855128	0.00997545	0.521225	0.94396	0.000168644	0.996984	0.994141	0.000518134	0.229279	-0.143453	0.00352603	0.28227	0.979815	0.000122009	0.987465	0.99694	0.000388154	0.236375	-0.179359	0.00904258	0.40276	0.948502	0.000148787	0.707249	0.991132	0.000444843	0.232037	0.0166076	0.0379093	0.898125	0.789117	0.000227465	0.960838	0.957507	0.000652058	0.225015	-0.030148	-0.0209615	0.0334297	0.0285897	0.775656	0.873265	0.809227	0.841182	0.000221184	0.000226577	0.940241	0.978091	0.954564	0.961189	0.000653871	0.000672108	0.225646	0.225103	-0.044043	0.0249858	0.711267	0.858897	0.000215914	0.99979	0.973909	0.00065629	0.22619	0.131237	0.0430871	0.635503	0.757668	0.000207884	0.834283	0.94812	0.000600894	0.227043	0.0368234	0.0398802	0.755639	0.775292	0.000219694	0.99987	0.946028	0.000672002	0.225799	-0.0691491	-10.3673	-11.141	0.0266675	-0.00402387	0.0229259	0.798551	0.25074	0.636466	0.850465	0.977276	0.870202	0.000222725	0.000129276	0.000207999	0.97626	0.999765	0.840195	0.959788	0.997215	0.976861	0.000662193	0.000412155	0.000599976	0.22549	0.237611	0.22703	0.0514951	0.0435818	0.816303	0.762841	0.000223803	0.999172	0.956467	0.000677499	0.225381	-0.00357636	0.0338999	0.988445	0.807274	0.00022906	0.995891	0.961669	0.000671905	0.224857	-0.0209615	0.0285897	0.873265	0.841182	0.000226577	0.978091	0.961189	0.000672108	0.225103	-10.3673	-0.00402387	0.25074	0.977276	0.000129276	0.999765	0.997215	0.000412155	0.237611	-11.141	0.0229259	0.636466	0.870202	0.000207999	0.840195	0.976861	0.000599976	0.22703	-0.0306082	0.0310032	0.899321	0.825473	0.000227503	0.960868	0.965147	0.000647881	0.225011	0.00186711	0.0451508	0.178178	0.740706	9.16025845957119e-05	0.244762	0.923282	0.000167742	0.242578
ENSG00000241685	ARPC1A	actin related protein 2/3 complex subunit 1A [Source:HGNC Symbol;Acc:HGNC:703]	protein_coding	10552	0.00120142	-0.171572	0.586042	0.151173	2.48625786894787e-44	0.94255	0.552197	7.83773957898929e-42	0.925229	-0.000904153	-0.163457	0.901983	0.172323	2.86256833254918e-44	0.9999	0.595971	8.75861716573799e-42	0.924968	-1.49564	0.0296371	0.183124	0.835902	3.69395560871272e-42	0.553953	0.936038	1.3973898253614e-39	0.942145	-0.000899412	-0.17023	0.447104	0.15225	2.15939457949176e-44	0.530265	0.518756	5.76004661806481e-42	0.92549	0.000912814	-0.163923	0.894957	0.169693	2.85932200728612e-44	0.992714	0.592354	8.55123905840758e-42	0.92497	0.280286	-0.188075	0.38416	0.12208	1.97385908059917e-44	0.999981	0.512185	6.31817108168404e-42	0.925656	-0.00038704	-0.169276	0.869199	0.164711	2.84548535094711e-44	0.966748	0.741362	8.97017700178873e-42	0.924979	0.129573	-0.164659	0.317896	0.164173	1.75008333709701e-44	0.999744	0.58131	5.51700513812733e-42	0.925878	-0.0277566	-0.166497	0.851669	0.162921	2.83432405212426e-44	0.978101	0.581329	8.54651394615905e-42	0.924986	-0.198668	-0.183869	0.101404	0.153674	2.56199936907362e-44	0.750873	0.631263	8.20076290353012e-42	0.92752	0.0967393	-0.154157	0.34616	0.194842	1.84930398587621e-44	0.999906	0.631505	5.74277891494635e-42	0.925776	0.104566	-0.137896	0.341194	0.256753	1.83228777263615e-44	0.988904	0.722503	5.68993722350266e-42	0.925793	0.0939382	-0.139717	0.412228	0.253467	2.05968912223454e-44	0.996984	0.750163	6.39610326525551e-42	0.925578	0.032999	-0.158265	0.774398	0.192004	2.76811986372848e-44	0.992417	0.677411	8.59604505742309e-42	0.92503	0.0916523	-0.152791	0.619597	0.207978	2.5494766889713e-44	0.838618	0.666061	7.91707641652788e-42	0.925183	0.0938468	-0.144407	0.399088	0.235979	7.13627770289096e-44	0.689408	0.683253	2.18349108656396e-41	0.925631	0.0518465	-0.0055939	-0.165071	-0.167616	0.56839	0.960518	0.167428	0.174349	8.65704801812367e-44	1.01769040029518e-43	0.869298	0.993694	0.580166	0.592786	2.61041363862436e-41	3.06870528529586e-41	0.925269	0.924965	0.00172708	-0.1658	0.986537	0.172896	1.01879501587412e-43	0.99979	0.617682	3.16373867168314e-41	0.924963	-0.0685254	-0.170869	0.773567	0.157574	9.77558032420417e-44	0.905069	0.583706	3.03568245112525e-41	0.925041	0.027016	-0.161886	0.790607	0.180187	9.8358724467434e-44	0.99987	0.59432	2.96587191488323e-41	0.925029	0.0770791	1.14508	11.7044	-0.157915	-0.161949	-0.154458	0.740712	0.883181	0.563479	0.196337	0.18842	0.202381	9.64560551082048e-44	1.00798074100348e-43	8.6209892996478e-44	0.965587	0.999765	0.795679	0.584283	0.667389	0.668113	2.99532042176315e-41	3.08412460254682e-41	2.64421984398213e-41	0.925066	0.924983	0.925277	-0.0314406	-0.171969	0.868991	0.168605	1.00515027087086e-43	0.999172	0.646701	3.07546419643222e-41	0.924989	-0.0166441	-0.166903	0.937521	0.164932	1.01580935622457e-43	0.980892	0.594317	3.10807786258946e-41	0.924969	-0.0055939	-0.167616	0.960518	0.174349	1.01769040029518e-43	0.993694	0.592786	3.06870528529586e-41	0.924965	1.14508	-0.161949	0.883181	0.18842	1.00798074100348e-43	0.999765	0.667389	3.08412460254682e-41	0.924983	11.7044	-0.154458	0.563479	0.202381	8.6209892996478e-44	0.795679	0.668113	2.64421984398213e-41	0.925277	0.00176049	-0.16598	0.993248	0.172248	1.01890376604132e-43	0.997226	0.612717	3.11754584650819e-41	0.924963	-0.000747054	-0.1699	0.532891	0.153717	2.37392590963119e-44	0.611985	0.521054	6.25213955389703e-42	0.925315
ENSG00000004777	ARHGAP33	Rho GTPase activating protein 33 [Source:HGNC Symbol;Acc:HGNC:23085]	protein_coding	115703	0.00454514	-0.119765	0.0600959	0.353875	2.44370532109248e-05	0.626156	0.75303	8.96714866149034e-05	0.270255	-0.00585452	-0.0847674	0.470538	0.519353	9.22971978152857e-05	0.9999	0.857015	0.000306322	0.242416	-0.446564	-0.123981	0.725243	0.447119	0.000456001	0.89677	0.732466	0.00127985	0.234439	-6.29836e-05	-0.0954703	0.961706	0.467695	0.000115745	0.971629	0.797285	0.000209389	0.237522	0.0078425	-0.0853951	0.303862	0.51347	7.29697470442903e-05	0.928136	0.853704	0.000240489	0.247448	0.0273527	-0.0973545	0.938982	0.469138	0.000115566	0.999981	0.826111	0.000376874	0.237555	0.00179545	-0.0755207	0.489476	0.57247	9.40505293548134e-05	0.825583	0.938705	0.000286461	0.242011	0.311677	-0.0941567	0.028063	0.45979	1.37567740441388e-05	0.999744	0.826583	5.46749648065622e-05	0.28185	-0.256731	-0.108451	0.115381	0.402632	3.90161064019506e-05	0.83146	0.796101	0.000138362	0.260622	-0.081137	-0.116293	0.54915	0.420484	0.00011501	0.942396	0.842263	0.00036933	0.240179	-0.0376556	-0.0993496	0.741024	0.450973	0.000110471	0.999906	0.827639	0.000359753	0.238534	-0.205172	-0.148396	0.0895762	0.264255	3.26436803407294e-05	0.988904	0.728759	0.000118119	0.264314	-0.102321	-0.122706	0.419737	0.364222	8.718136891003e-05	0.996984	0.828198	0.000287059	0.243642	-0.068356	-0.109171	0.591431	0.414069	0.000102173	0.987465	0.841156	0.00033102	0.240224	-0.319641	-0.137875	0.115249	0.297182	3.89849228139712e-05	0.465886	0.751362	0.000133408	0.260638	-0.0702116	-0.113682	0.568471	0.398566	0.000101416	0.799541	0.816115	0.000316663	0.242928	-0.0294961	-0.0851954	-0.0980272	-0.119645	0.769143	0.494367	0.456849	0.377183	0.000112577	9.53224253138445e-05	0.938082	0.889896	0.822107	0.7681	0.000357328	0.000310567	0.240647	0.244277	-0.0149252	-0.100485	0.894994	0.452794	0.000116004	0.99979	0.836003	0.00037634	0.239991	-0.332919	-0.120309	0.203646	0.361398	5.75777719552677e-05	0.510765	0.780167	0.000189524	0.25512	0.00401359	-0.0967758	0.971526	0.466799	0.000116823	0.99987	0.825378	0.000381275	0.239836	0.251224	-0.885357	4.29274	-0.0705512	-0.100662	-0.0931199	0.327693	0.918104	0.848068	0.597807	0.457707	0.485929	7.68798814728963e-05	0.000116351	0.000115032	0.890663	0.999765	0.940007	0.873024	0.858909	0.869317	0.000254789	0.000374909	0.000352534	0.248929	0.239925	0.240175	-0.172214	-0.129252	0.412586	0.345528	8.71695699039793e-05	0.999172	0.799657	0.000290602	0.246216	-0.299902	-0.110869	0.198807	0.397105	5.66953543517089e-05	0.657775	0.801937	0.000191805	0.255449	-0.0851954	-0.119645	0.494367	0.377183	9.53224253138445e-05	0.889896	0.7681	0.000310567	0.244277	-0.885357	-0.100662	0.918104	0.457707	0.000116351	0.999765	0.858909	0.000374909	0.239925	4.29274	-0.0931199	0.848068	0.485929	0.000115032	0.940007	0.869317	0.000352534	0.240175	-0.377944	-0.13516	0.0971936	0.304787	3.48868946399043e-05	0.371252	0.747061	0.000120795	0.265678	-0.000423807	-0.0978568	0.749473	0.456624	0.000110821	0.804661	0.790549	0.000200082	0.238465
ENSG00000069998	HDHD5	haloacid dehalogenase like hydrolase domain containing 5 [Source:HGNC Symbol;Acc:HGNC:1843]	protein_coding	27440	0.00138648	0.023931	0.402248	0.788058	0.00291134	0.906172	0.948952	0.00636475	0.161972	0.0030267	0.0261068	0.582819	0.770072	0.00342816	0.9999	0.947916	0.00760571	0.157799	0.315148	0.0462687	0.746756	0.711433	0.00483961	0.906476	0.879693	0.0100186	0.169614	0.0016524	0.0409625	0.0606238	0.638583	0.000902359	0.0979834	0.883578	0.0014131	0.190806	-0.00178296	0.0292445	0.731299	0.742827	0.00369459	0.9799	0.941087	0.00790677	0.155874	0.0685756	0.0258201	0.77731	0.776883	0.00375203	0.999981	0.945272	0.00828624	0.155476	-0.0002403	0.0288311	0.891748	0.751411	0.00384696	0.973312	0.972889	0.00775204	0.154831	-0.0418371	0.0313249	0.668509	0.724467	0.00359751	0.999744	0.936648	0.00785577	0.15656	0.0368351	0.0333671	0.741103	0.708039	0.00370778	0.961508	0.928663	0.00796449	0.155782	-0.185262	0.00514126	0.0412208	0.957012	0.000790602	0.689254	0.993644	0.00206209	0.19607	0.0495288	0.0370318	0.521474	0.677956	0.00327869	0.999906	0.924166	0.00731805	0.158941	0.100008	0.0574269	0.224797	0.526967	0.0021194	0.988904	0.88139	0.0049308	0.169969	0.0770888	0.0522452	0.370212	0.568263	0.00279289	0.996984	0.912008	0.00628068	0.163027	0.0505746	0.0418579	0.558401	0.643943	0.00337163	0.987465	0.928919	0.00740682	0.158225	0.230385	0.0622773	0.0940821	0.486131	0.00121934	0.437424	0.864815	0.00290171	0.183565	0.0917608	0.0521059	0.271819	0.566818	0.00283714	0.586044	0.892952	0.00606178	0.164441	0.0654286	-0.0357479	0.0322088	0.0215103	0.337202	0.673605	0.717496	0.815346	0.00319019	0.00431748	0.767596	0.934776	0.933241	0.955473	0.00695975	0.00911141	0.161425	0.153544	0.0830551	0.0479527	0.27845	0.59537	0.00287568	0.99979	0.900642	0.00652326	0.164095	0.245655	0.0477366	0.16747	0.593109	0.00212878	0.466888	0.893831	0.00470735	0.171744	-0.017831	0.0280219	0.815612	0.756317	0.00453794	0.99987	0.941565	0.00975174	0.152233	-0.151479	10.5425	14.8264	0.0146451	0.0695681	0.0456577	0.385872	0.0689324	0.329231	0.87215	0.441126	0.613156	0.00341828	0.00118758	0.00315018	0.898455	0.999765	0.632441	0.964847	0.852137	0.911713	0.00743163	0.0029809	0.00665271	0.159639	0.18623	0.16175	-0.0237191	0.0264544	0.868486	0.776846	0.00458769	0.999172	0.959394	0.00976585	0.151946	0.268287	0.0428797	0.0897785	0.626975	0.00142138	0.608961	0.907219	0.00339649	0.181818	-0.0357479	0.0215103	0.673605	0.815346	0.00431748	0.934776	0.955473	0.00911141	0.153544	10.5425	0.0695681	0.0689324	0.441126	0.00118758	0.999765	0.852137	0.0029809	0.18623	14.8264	0.0456577	0.329231	0.613156	0.00315018	0.632441	0.911713	0.00665271	0.16175	0.276569	0.0584647	0.0739435	0.511986	0.00124616	0.337532	0.867006	0.00293399	0.185052	0.0018913	0.0437202	0.0332876	0.614153	0.000588479	0.057744	0.872066	0.000946279	0.200901
ENSG00000130675	MNX1	motor neuron and pancreas homeobox 1 [Source:HGNC Symbol;Acc:HGNC:4979]	protein_coding	3110	0.00464025	-0.284309	0.289585	0.22898	0.00129521	0.860943	0.644436	0.00310211	0.1821	0.00490922	-0.267807	0.736924	0.260276	0.00197022	0.9999	0.694452	0.00469122	0.171787	-4.25124	0.0489202	0.0998063	0.881372	0.00581158	0.474525	0.952465	0.0117257	0.164189	-0.00709783	-0.299985	0.00194919	0.1799	3.34250621001235e-05	0.00471569	0.557602	6.59749399540053e-05	0.263826	0.0218194	-0.232113	0.110147	0.319843	0.000709633	0.87132	0.740849	0.00185044	0.196506	0.622753	-0.310286	0.33123	0.19863	0.00139483	0.999981	0.613622	0.00347388	0.180295	0.000766548	-0.250773	0.869891	0.29998	0.00204158	0.966805	0.85057	0.00442146	0.170902	0.150997	-0.258675	0.559653	0.273243	0.00179306	0.999744	0.701516	0.00426561	0.174124	-0.169177	-0.267929	0.566712	0.257612	0.00180207	0.924563	0.687358	0.00422159	0.174	0.452203	-0.183183	0.0608086	0.471507	0.000515872	0.714674	0.862111	0.00140801	0.206182	-0.0645512	-0.266407	0.752818	0.262234	0.00198139	0.999906	0.7031	0.00470389	0.171647	0.165537	-0.216142	0.44968	0.372256	0.00162896	0.988904	0.809994	0.003908	0.176492	0.366216	-0.160359	0.106294	0.50414	0.000692905	0.996984	0.890948	0.0018323	0.197068	0.160196	-0.226177	0.484119	0.346629	0.00168534	0.987465	0.801597	0.00402309	0.175654	0.180317	-0.23501	0.62379	0.329791	0.00186873	0.841234	0.776643	0.00422572	0.1731	0.0226677	-0.261205	0.918127	0.280019	0.00167634	0.969771	0.725679	0.00383022	0.17773	0.120056	0.0618594	-0.263946	-0.250313	0.503912	0.781816	0.26286	0.303453	0.00139792	0.00163088	0.845763	0.96062	0.68526	0.715705	0.00336322	0.00386735	0.182228	0.178413	0.158911	-0.233716	0.431385	0.327912	0.0013008	0.99979	0.767266	0.0032463	0.183999	-0.070565	-0.271312	0.880901	0.255487	0.00166809	0.956835	0.693292	0.00379925	0.177852	0.122261	-0.247135	0.542956	0.298753	0.00144332	0.99987	0.719664	0.00358477	0.18144	0.904529	4.29429	12.21	-0.169752	-0.250683	-0.254255	0.0468183	0.780423	0.760684	0.470113	0.301941	0.288485	0.000316556	0.0016302	0.00162002	0.855786	0.999765	0.902789	0.807361	0.775199	0.748594	0.000906575	0.00393206	0.00372526	0.217499	0.178424	0.178579	0.0501994	-0.257176	0.894037	0.296518	0.00167135	0.999172	0.769454	0.00404069	0.177804	-0.225354	-0.276571	0.591071	0.242785	0.00149314	0.861313	0.684099	0.00354922	0.180601	0.0618594	-0.250313	0.781816	0.303453	0.00163088	0.96062	0.715705	0.00386735	0.178413	4.29429	-0.250683	0.780423	0.301941	0.0016302	0.999765	0.775199	0.00393206	0.178424	12.21	-0.254255	0.760684	0.288485	0.00162002	0.902789	0.748594	0.00372526	0.178579	-0.139371	-0.280379	0.734618	0.242422	0.00160517	0.885788	0.6883	0.00366036	0.178808	-0.00661255	-0.302027	0.00453404	0.181314	6.59261067377283e-05	0.00986205	0.5583	0.000123468	0.249606
ENSG00000176444	CLK2	CDC like kinase 2 [Source:HGNC Symbol;Acc:HGNC:2069]	protein_coding	1196	-0.000429255	-0.0942647	0.873168	0.515828	0.468412	0.986177	0.844279	0.511295	-0.00345747	0.00133796	-0.0989565	0.881039	0.495595	0.468762	0.9999	0.847455	0.519997	-0.00349596	-1.80172	-0.0312576	0.249831	0.875617	0.462542	0.611381	0.950642	0.502645	-0.00306892	-0.00660533	-0.134608	8.41043180359399e-07	0.280224	4.5592028153695e-05	4.7863086462138e-06	0.664792	8.80768558742599e-05	0.257375	0.0047536	-0.0907062	0.571984	0.529994	0.435737	0.961417	0.859498	0.483904	0.0001992	0.0510741	-0.100788	0.896633	0.495683	0.469388	0.999981	0.839426	0.522614	-0.00356474	0.000543972	-0.090659	0.849266	0.539204	0.467207	0.960912	0.931688	0.51132	-0.00332488	0.174428	-0.0960611	0.269236	0.502569	0.344323	0.999744	0.847912	0.397182	0.01133	0.166698	-0.0879293	0.355231	0.541097	0.379768	0.881028	0.865652	0.426024	0.00682543	0.146203	-0.151464	0.318343	0.331548	0.290702	0.881598	0.790996	0.344557	0.0190015	-0.244339	-0.124117	0.0486045	0.381201	0.155402	0.999906	0.788004	0.204238	0.0435625	-0.158586	-0.137782	0.235157	0.349998	0.326963	0.988904	0.794478	0.379324	0.0136455	-0.0601345	-0.112813	0.666926	0.449303	0.45049	0.996984	0.870583	0.500876	-0.00146833	-0.161022	-0.129722	0.248943	0.374834	0.334258	0.987465	0.819121	0.386903	0.0126628	-0.244634	-0.129325	0.275175	0.377511	0.347127	0.613118	0.806996	0.390713	0.0109631	-0.319031	-0.17352	0.0164898	0.226248	0.0803403	0.265213	0.673546	0.109245	0.0675123	-0.224541	0.246326	-0.104281	-0.0352956	0.0394659	0.0697476	0.459803	0.808935	0.13372	0.181469	0.651655	0.772379	0.82393	0.953851	0.173453	0.226276	0.0496429	0.038198	-0.200822	-0.140961	0.103291	0.330558	0.220709	0.99979	0.768454	0.272526	0.0304857	-0.646649	-0.144061	0.0231226	0.309606	0.0984001	0.279826	0.742839	0.129544	0.0605596	-0.13172	-0.120402	0.284808	0.407	0.341185	0.99987	0.791639	0.396464	0.0118962	0.330654	-0.854013	-32.3269	-0.0642326	-0.102721	-0.131892	0.240582	0.928103	0.186968	0.661212	0.490454	0.364628	0.319962	0.457998	0.288753	0.874186	0.999765	0.505596	0.896875	0.875829	0.803207	0.370933	0.510287	0.332051	0.01479	-0.00232239	0.0192924	-0.313316	-0.157516	0.173448	0.292382	0.279664	0.999172	0.765678	0.334043	0.0206674	-0.474062	-0.120858	0.0631204	0.395678	0.17231	0.607038	0.801293	0.215644	0.0401857	0.246326	-0.0352956	0.0697476	0.808935	0.181469	0.772379	0.953851	0.226276	0.038198	-0.854013	-0.102721	0.928103	0.490454	0.457998	0.999765	0.875829	0.510287	-0.00232239	-32.3269	-0.131892	0.186968	0.364628	0.288753	0.505596	0.803207	0.332051	0.0192924	-0.538766	-0.153397	0.0304598	0.28362	0.115514	0.273339	0.728225	0.14927	0.054917	-0.00669167	-0.139998	8.15816511641119e-07	0.261621	4.44274048577131e-05	4.47977786782927e-06	0.644258	8.55410499231518e-05	0.257916
ENSG00000179532	DNHD1	dynein heavy chain domain 1 [Source:HGNC Symbol;Acc:HGNC:26532]	protein_coding	144132	0.000135612	-0.0167091	0.962929	0.915362	0.518179	0.997446	0.980602	0.558468	-0.00880577	0.00330755	-0.0218153	0.733049	0.889663	0.504667	0.9999	0.977922	0.553862	-0.00737605	4.12783	-0.399059	0.00564064	0.0346236	0.0414678	0.320516	0.232982	0.0633465	0.10082	0.00355896	0.00450907	0.0208624	0.976267	0.110278	0.0385355	0.996373	0.12391	0.0558932	0.00384443	-0.0112122	0.673713	0.942943	0.49752	0.973354	0.987411	0.542328	-0.00661352	0.513441	-0.0581453	0.226609	0.714442	0.359842	0.999981	0.924528	0.417119	0.00932342	0.00661048	0.0561428	0.0308213	0.718135	0.137895	0.292365	0.970802	0.177178	0.0479399	0.127204	-0.0155852	0.458661	0.920364	0.455016	0.999744	0.984038	0.504157	-0.0019743	-0.109889	-0.0216848	0.574966	0.889765	0.481618	0.925777	0.97594	0.522757	-0.00489998	0.0274374	-0.0257298	0.865342	0.881281	0.515696	0.986925	0.985009	0.562435	-0.00863633	-0.177845	-0.0360067	0.1888	0.816903	0.33489	0.999906	0.959251	0.391489	0.0125784	-0.0613874	-0.0319171	0.673072	0.842628	0.497434	0.988904	0.971717	0.543572	-0.00660427	-0.0580362	-0.0316271	0.701888	0.844791	0.501123	0.996984	0.976463	0.548869	-0.00699841	-0.0332819	-0.0228209	0.826836	0.886217	0.512752	0.994321	0.981927	0.55896	-0.00823329	-0.102105	-0.0296347	0.675614	0.852728	0.497776	0.867413	0.972743	0.535508	-0.00664084	-0.102433	-0.0440327	0.48399	0.782741	0.502643	0.74858	0.956216	0.537575	-0.0072358	-0.142365	0.102719	-0.0232719	0.00651479	0.231673	0.488455	0.880747	0.96767	0.398531	0.50381	0.715985	0.88724	0.973172	0.992848	0.442114	0.543407	0.00461191	-0.00736162	-0.102223	-0.0413556	0.446425	0.794008	0.49214	0.99979	0.961367	0.540142	-0.00609807	-0.0785928	-0.0256993	0.801747	0.870725	0.553849	0.918484	0.974911	0.585866	-0.0126578	-0.187868	-0.0499856	0.157481	0.748638	0.3427	0.99987	0.940419	0.398003	0.0116941	-0.455437	5.40354	-1.59409	-0.0689856	-0.000443593	-0.0218867	0.134166	0.597452	0.952308	0.661858	0.997797	0.890344	0.320323	0.527702	0.561136	0.855786	0.999765	0.983627	0.896977	0.999454	0.981569	0.371289	0.575439	0.594268	0.0147397	-0.00991261	-0.0134156	-0.0406233	-0.0278048	0.871172	0.864711	0.558348	0.999172	0.976796	0.602853	-0.013126	0.0120809	-0.0197514	0.965467	0.899886	0.561345	0.989895	0.980674	0.59799	-0.0134373	0.102719	0.00651479	0.488455	0.96767	0.50381	0.88724	0.992848	0.543407	-0.00736162	5.40354	-0.000443593	0.597452	0.997797	0.527702	0.999765	0.999454	0.575439	-0.00991261	-1.59409	-0.0218867	0.952308	0.890344	0.561136	0.983627	0.981569	0.594268	-0.0134156	-0.0736505	-0.02765	0.787564	0.861773	0.55268	0.911267	0.974217	0.584331	-0.0125359	0.0031021	0.00414774	0.0475563	0.97837	0.174704	0.0787471	0.995012	0.190618	0.0391807
ENSG00000152661	GJA1	gap junction protein alpha 1 [Source:HGNC Symbol;Acc:HGNC:4274]	protein_coding	2697	0.00496431	0.185247	0.293044	0.465716	0.740221	0.861034	0.819196	0.763989	-0.0314074	0.00858356	0.197018	0.585455	0.44064	0.835283	0.9999	0.817546	0.855724	-0.0418128	-3.16875	0.384099	0.232154	0.258124	0.535879	0.598463	0.577967	0.571447	-0.0121169	0.00556807	0.244224	0.0261795	0.323671	0.305556	0.0470657	0.699885	0.322613	0.016617	0.00861304	0.222845	0.561063	0.381636	0.830831	0.961417	0.783462	0.848156	-0.0412906	0.0154636	0.210908	0.982188	0.418691	0.866736	0.999981	0.797663	0.8841	-0.0456636	-0.000242632	0.209531	0.961626	0.421	0.866551	0.992178	0.898577	0.880861	-0.04564	-0.20384	0.211556	0.464585	0.40432	0.808579	0.999744	0.794179	0.829797	-0.038746	0.202928	0.222725	0.523518	0.381456	0.823122	0.916748	0.782288	0.839381	-0.0403973	-0.26922	0.194397	0.30361	0.484652	0.730522	0.877125	0.865404	0.759848	-0.0307671	0.175268	0.231921	0.426669	0.362807	0.797322	0.999906	0.778472	0.821689	-0.0374945	0.165273	0.255103	0.483745	0.328869	0.81367	0.988904	0.780588	0.833418	-0.0393193	-0.0758532	0.191719	0.758037	0.465686	0.857001	0.996984	0.878024	0.873586	-0.0444381	-0.0158741	0.208912	0.94877	0.420842	0.866366	0.997713	0.845259	0.880544	-0.0456164	0.265396	0.247687	0.502581	0.339782	0.818324	0.774208	0.785127	0.832082	-0.0398478	0.396826	0.311767	0.0921599	0.223873	0.521956	0.383572	0.672221	0.555944	-0.00930314	0.468462	-0.687166	0.229602	0.0404594	0.0138181	0.00338305	0.34874	0.87028	0.218894	0.0967726	0.651655	0.675116	0.7588	0.968855	0.264647	0.131865	0.0308179	0.0611389	0.289529	0.279456	0.181994	0.27472	0.652719	0.99979	0.7227	0.689014	-0.0227852	0.851096	0.278341	0.0907874	0.270508	0.519078	0.374415	0.708814	0.552803	-0.00899697	0.0421354	0.226461	0.845959	0.377645	0.860847	0.99987	0.77415	0.87669	-0.0454631	0.0302558	-0.380072	72.2348	0.223036	0.218405	0.291994	0.951421	0.981745	0.0918045	0.390813	0.403819	0.25024	0.864351	0.864678	0.521214	0.994606	0.999765	0.400073	0.759277	0.833895	0.713315	0.877039	0.881023	0.556693	-0.0459107	-0.0459526	-0.00922434	0.420159	0.297489	0.299467	0.259747	0.741257	0.999172	0.739321	0.769092	-0.0318913	0.530613	0.243613	0.238976	0.33589	0.702578	0.676057	0.761029	0.728597	-0.0278748	-0.687166	0.0404594	0.00338305	0.87028	0.0967726	0.675116	0.968855	0.131865	0.0611389	-0.380072	0.218405	0.981745	0.403819	0.864678	0.999765	0.833895	0.881023	-0.0459526	72.2348	0.291994	0.0918045	0.25024	0.521214	0.400073	0.713315	0.556693	-0.00922434	0.69429	0.28915	0.114524	0.256225	0.563875	0.393543	0.701635	0.594627	-0.0136997	0.00634742	0.25335	0.0118928	0.302144	0.203256	0.0232448	0.680494	0.219868	0.0333618
ENSG00000164631	ZNF12	zinc finger protein 12 [Source:HGNC Symbol;Acc:HGNC:12902]	protein_coding	7559	-0.00286574	0.00387405	0.160944	0.971771	0.000511424	0.77722	0.995054	0.00136542	0.20417	0.00339525	-0.0176693	0.619262	0.873249	0.0010577	0.9999	0.972989	0.00270117	0.187	1.17895	-0.127082	0.295434	0.378251	0.000442653	0.649481	0.681494	0.00124744	0.235202	0.00264025	0.00352271	0.0148467	0.973599	9.21253955977136e-05	0.0285279	0.995567	0.000169505	0.242456	-0.00530657	-0.0182445	0.408911	0.868373	0.000880843	0.940343	0.970275	0.00224099	0.191381	-0.0940881	-0.00394446	0.754272	0.972135	0.00112588	0.999981	0.994896	0.00288281	0.185494	0.00331936	0.0245396	0.126706	0.825356	0.000437321	0.530895	0.982457	0.00112946	0.207791	-0.216234	-0.0123324	0.0715312	0.90914	0.000295467	0.999744	0.98147	0.000861711	0.216745	0.10887	-0.00601401	0.430175	0.956426	0.000903244	0.896943	0.991037	0.00229658	0.190782	0.19855	0.0443147	0.0787421	0.709943	0.000433593	0.737554	0.943776	0.00120638	0.210238	-0.0029938	-0.0120097	0.975098	0.913678	0.00117259	0.999906	0.982123	0.00296474	0.184512	0.0392254	-0.00148477	0.702132	0.989547	0.00110332	0.988904	0.998105	0.00277778	0.185983	0.0233679	-0.00536963	0.826979	0.96241	0.00114982	0.996984	0.996133	0.00287055	0.184986	0.014691	-0.00864994	0.891049	0.938676	0.00116388	0.996469	0.990158	0.00290356	0.184692	0.0135379	-0.00986115	0.937296	0.930235	0.00117003	0.977953	0.987941	0.0027994	0.184565	0.106868	0.0123398	0.302167	0.912875	0.000994677	0.613735	0.984043	0.00241437	0.190542	0.0522326	-0.0688826	-0.0113345	-0.0304047	0.537292	0.512367	0.91845	0.78973	0.00132497	0.0012983	0.85624	0.892022	0.983041	0.947857	0.00320997	0.00315917	0.183547	0.184047	0.0297698	-0.00629341	0.75483	0.955432	0.00149109	0.99979	0.991165	0.0036593	0.180635	0.274566	0.00645798	0.213861	0.95357	0.000812374	0.521735	0.989668	0.00201289	0.195419	0.0165555	-0.00981062	0.861378	0.930161	0.00153331	0.99987	0.985032	0.00377628	0.179944	-0.343105	0.162539	4.22988	-0.0491094	-0.0118301	-0.00819978	0.11114	0.982141	0.822853	0.659975	0.917433	0.941903	0.000533268	0.00155258	0.00152082	0.855786	0.999765	0.928582	0.896236	0.985572	0.989859	0.00144224	0.00376403	0.00352438	0.205404	0.179635	0.180146	0.0318016	-0.00654709	0.857884	0.954869	0.0015323	0.999172	0.995186	0.00374543	0.17996	0.0660451	-0.00946333	0.738412	0.932199	0.00148241	0.916944	0.986562	0.00352571	0.180779	-0.0688826	-0.0304047	0.512367	0.78973	0.0012983	0.892022	0.947857	0.00315917	0.184047	0.162539	-0.0118301	0.982141	0.917433	0.00155258	0.999765	0.985572	0.00376403	0.179635	4.22988	-0.00819978	0.822853	0.941903	0.00152082	0.928582	0.989859	0.00352438	0.180146	0.116373	-0.000803485	0.547767	0.994295	0.00133566	0.779001	0.999021	0.0031144	0.183349	0.00268696	0.00575597	0.0142754	0.956879	8.93790644147885e-05	0.0273418	0.989223	0.000163974	0.243107
ENSG00000122912	SLC25A16	solute carrier family 25 member 16 [Source:HGNC Symbol;Acc:HGNC:10986]	protein_coding	8034	-0.00415811	0.124741	0.00554253	0.116472	2.78461722736443e-05	0.277207	0.499035	0.000101129	0.267584	-0.00214921	0.105979	0.673527	0.20229	0.00072767	0.9999	0.631064	0.001945	0.195914	-0.715633	0.216049	0.400003	0.0499392	0.00171205	0.721434	0.273854	0.00407003	0.199232	-0.000344621	0.1002	0.675586	0.225779	0.000728399	0.740278	0.609733	0.00115741	0.19589	-0.0137418	0.0851643	0.00332525	0.277954	1.84448170165342e-05	0.382239	0.706717	6.99021608098379e-05	0.275964	-0.0851628	0.109178	0.70422	0.197386	0.000738017	0.999981	0.612499	0.00198285	0.19558	-0.00169514	0.0836902	0.297934	0.318523	0.000495335	0.708889	0.857259	0.00125959	0.204912	-0.180726	0.101632	0.0430561	0.207496	0.00013549	0.999744	0.633345	0.00042868	0.234088	0.21768	0.113497	0.0324145	0.159375	0.000109768	0.767525	0.576874	0.000351304	0.238672	0.208207	0.175881	0.0122153	0.045252	4.17351836249553e-05	0.602256	0.412401	0.000148507	0.261926	-0.0651634	0.0948429	0.361432	0.250893	0.000551074	0.999906	0.689756	0.00151582	0.202434	0.135045	0.137257	0.0749748	0.101087	0.000202165	0.988904	0.525675	0.000611106	0.225261	0.156445	0.14438	0.047225	0.0848373	0.000144989	0.996984	0.529289	0.000452339	0.232604	0.130744	0.129083	0.0995747	0.120558	0.000246403	0.987465	0.577158	0.00072967	0.220838	0.294188	0.141544	0.0198577	0.0844866	7.57553765536536e-05	0.337701	0.482406	0.000243423	0.246649	0.0769694	0.121007	0.319172	0.153068	0.000598312	0.62719	0.589962	0.00153269	0.202694	0.0124593	0.144668	0.10343	0.140926	0.843755	0.0625253	0.213506	0.0939948	0.00089564	0.000206895	0.960347	0.767043	0.636511	0.465743	0.00227128	0.000619587	0.193074	0.22715	0.1555	0.135208	0.026393	0.0998717	0.00010966	0.99979	0.501545	0.000358234	0.241222	0.35048	0.127276	0.0317177	0.119553	0.000125883	0.290756	0.526994	0.00038398	0.238196	-0.0113871	0.10137	0.872065	0.22681	0.000900526	0.99987	0.650565	0.00236899	0.192943	-0.0843454	-2.59885	-5.81399	0.0941517	0.0936224	0.0973587	0.602107	0.631059	0.679793	0.266457	0.272434	0.247588	0.000811805	0.000826049	0.000847327	0.947681	0.999765	0.864175	0.656006	0.752247	0.711709	0.00209714	0.00215791	0.00209825	0.195436	0.195019	0.194408	0.0893729	0.119694	0.499267	0.166782	0.000750865	0.999172	0.644037	0.00199292	0.197302	0.121455	0.10862	0.409426	0.19121	0.000682948	0.77218	0.627857	0.00177773	0.199561	0.144668	0.140926	0.0625253	0.0939948	0.000206895	0.767043	0.465743	0.000619587	0.22715	-2.59885	0.0936224	0.631059	0.272434	0.000826049	0.999765	0.752247	0.00215791	0.195019	-5.81399	0.0973587	0.679793	0.247588	0.000847327	0.864175	0.711709	0.00209825	0.194408	0.291819	0.132317	0.0408153	0.108683	0.000151782	0.287085	0.515016	0.000451721	0.234065	-0.000453997	0.0992384	0.585773	0.230103	0.000691787	0.66061	0.614379	0.00110066	0.197106
ENSG00000184384	MAML2	mastermind like transcriptional coactivator 2 [Source:HGNC Symbol;Acc:HGNC:16259]	protein_coding	84441	-0.00412255	-0.115029	0.166582	0.471885	0.00332976	0.784192	0.822614	0.007151	0.158546	-0.00290681	-0.13226	0.770523	0.414073	0.00696266	0.9999	0.803507	0.0140714	0.139216	0.3861	-0.201635	0.81863	0.351449	0.00802999	0.935744	0.660546	0.0155055	0.154435	0.00458423	-0.111011	0.0034441	0.467843	0.000202854	0.00781865	0.797407	0.000352243	0.225185	0.000305203	-0.137016	0.974062	0.396227	0.00719968	0.997998	0.791947	0.0141091	0.138317	0.23306	-0.156537	0.594589	0.342413	0.00643315	0.999981	0.748997	0.0132918	0.141332	0.00232182	-0.112064	0.466151	0.494792	0.00582539	0.812409	0.920441	0.0111914	0.143972	-0.155229	-0.137868	0.378473	0.389815	0.00528027	0.999744	0.786765	0.0109872	0.146568	-0.156396	-0.145523	0.436924	0.365678	0.00565663	0.898387	0.771867	0.0114419	0.14475	0.369268	-0.0382319	0.0240005	0.823547	0.00126595	0.656201	0.970105	0.00312469	0.184666	-0.0582349	-0.143954	0.676847	0.37338	0.00672086	0.999906	0.784524	0.0136958	0.140163	0.029462	-0.129742	0.843834	0.43343	0.00709225	0.99248	0.841148	0.0141464	0.138721	-0.00879997	-0.139768	0.954976	0.401196	0.00719358	0.997591	0.851017	0.0143279	0.13834	0.0081529	-0.135717	0.958412	0.408663	0.00719492	0.997914	0.837534	0.0143279	0.138335	0.0157394	-0.135288	0.949971	0.410929	0.00719143	0.984121	0.827443	0.0137916	0.138348	0.124061	-0.108932	0.411986	0.509347	0.0063164	0.699909	0.870437	0.0121763	0.143424	0.113351	-0.187376	-0.135312	-0.186586	0.357869	0.220088	0.401562	0.260341	0.00589513	0.00452177	0.776341	0.804469	0.788793	0.681605	0.0118339	0.00948496	0.145278	0.152327	0.146247	-0.10755	0.291241	0.510363	0.00529223	0.99979	0.865902	0.0110864	0.14816	0.446907	-0.106944	0.164786	0.508023	0.00380437	0.464005	0.857113	0.00782925	0.156857	0.0907767	-0.123336	0.510898	0.449554	0.00695429	0.99987	0.816135	0.0141396	0.140825	0.0349616	-17.3721	-16.5335	-0.133945	-0.2015	-0.154207	0.912058	0.0979527	0.548047	0.418658	0.220138	0.347658	0.00821836	0.00273385	0.00715505	0.991511	0.999765	0.786336	0.774905	0.701247	0.791786	0.0159337	0.0061867	0.0135977	0.136274	0.165391	0.140053	0.322371	-0.0780769	0.210999	0.640505	0.00441195	0.999172	0.925755	0.00945268	0.152975	-0.0712955	-0.140883	0.804765	0.386333	0.00806052	0.939928	0.797253	0.0155241	0.136805	-0.187376	-0.186586	0.220088	0.260341	0.00452177	0.804469	0.681605	0.00948496	0.152327	-17.3721	-0.2015	0.0979527	0.220138	0.00273385	0.999765	0.701247	0.0061867	0.165391	-16.5335	-0.154207	0.548047	0.347658	0.00715505	0.786336	0.791786	0.0135977	0.140053	0.140231	-0.123676	0.619501	0.451526	0.00748801	0.824171	0.838864	0.0141311	0.138816	0.0044914	-0.108261	0.0047004	0.480656	0.000258833	0.010185	0.804484	0.000440765	0.219732
ENSG00000168556	ING2	inhibitor of growth family member 2 [Source:HGNC Symbol;Acc:HGNC:6063]	protein_coding	3622	0.00417671	-0.290297	0.0963111	0.0329114	0.0963949	0.708637	0.291013	0.130905	0.0605511	-0.0139732	-0.242959	0.0942248	0.0731904	0.09525	0.9999	0.430101	0.13384	0.0609604	-0.556263	-0.176421	0.676106	0.302676	0.183276	0.874194	0.618552	0.22675	0.0430757	-0.00147786	-0.276144	0.275269	0.0434549	0.162132	0.355134	0.305344	0.177674	0.041987	0.00784302	-0.257926	0.321253	0.0594345	0.173112	0.929401	0.38913	0.219593	0.0395269	-0.305059	-0.242583	0.409107	0.0828848	0.190322	0.999981	0.433618	0.243369	0.0359117	0.00379845	-0.2262	0.156336	0.102111	0.124248	0.568188	0.657597	0.161781	0.0516841	0.145407	-0.267195	0.328608	0.0504913	0.174729	0.999744	0.365254	0.223429	0.0391753	-0.065403	-0.271038	0.70082	0.0488966	0.224148	0.956161	0.3618	0.271282	0.0294979	-0.302959	-0.33276	0.0286559	0.0241345	0.0551577	0.66522	0.329791	0.0829438	0.0799387	0.196817	-0.245469	0.0928003	0.0699625	0.0944595	0.999906	0.428886	0.133125	0.0612455	0.0502756	-0.254581	0.690633	0.0709884	0.223419	0.988904	0.463171	0.274213	0.0296279	0.176976	-0.219905	0.176551	0.115874	0.131964	0.996984	0.588541	0.175122	0.0495272	0.255743	-0.215022	0.0501087	0.114624	0.0664723	0.987465	0.565598	0.0970474	0.0729805	0.211049	-0.239401	0.317897	0.0853511	0.172362	0.648383	0.484121	0.21331	0.0396908	-0.00655781	-0.27223	0.958986	0.0534537	0.221817	0.985904	0.400853	0.262434	0.030284	0.0257846	0.0862465	-0.27017	-0.2482	0.804185	0.503785	0.0498766	0.0788499	0.217896	0.193581	0.947319	0.892022	0.354094	0.43103	0.263625	0.238832	0.0310013	0.0356883	0.115373	-0.246938	0.322658	0.0752092	0.163803	0.99979	0.448887	0.211906	0.0421098	0.136535	-0.261319	0.615881	0.0596551	0.205603	0.823174	0.400511	0.24588	0.0333171	0.110447	-0.253254	0.341099	0.066592	0.167589	0.99987	0.401047	0.217195	0.0412438	0.308634	8.93579	20.7717	-0.237713	-0.237884	-0.24995	0.244617	0.314367	0.36914	0.0876583	0.0902011	0.0717669	0.145172	0.162031	0.172968	0.874186	0.999765	0.660669	0.422572	0.517562	0.461338	0.188908	0.209849	0.213526	0.0466251	0.0425205	0.0400402	0.26313	-0.222057	0.225158	0.117266	0.139737	0.999172	0.573808	0.184855	0.0480319	0.26463	-0.258834	0.273862	0.0590132	0.1527	0.697093	0.39855	0.194174	0.0447467	0.0862465	-0.2482	0.503785	0.0788499	0.193581	0.892022	0.43103	0.238832	0.0356883	8.93579	-0.237884	0.314367	0.0902011	0.162031	0.999765	0.517562	0.209849	0.0425205	20.7717	-0.24995	0.36914	0.0717669	0.172968	0.660669	0.461338	0.213526	0.0400402	0.19246	-0.251486	0.417412	0.0705276	0.181272	0.684858	0.438946	0.220262	0.0382398	-0.00141856	-0.27684	0.300945	0.0431953	0.168455	0.380544	0.303168	0.184245	0.0405543
ENSG00000077458	FAM76B	family with sequence similarity 76 member B [Source:HGNC Symbol;Acc:HGNC:28492]	protein_coding	143684	-0.00155406	0.0250635	0.481736	0.832995	1.5632486167933e-07	0.924572	0.960467	9.00469289064272e-07	0.364479	0.00282843	0.0116371	0.700468	0.922235	1.83482048578924e-07	0.9999	0.984966	1.06903598508348e-06	0.361734	3.15976	-0.27109	0.00522939	0.0576375	6.05315984972786e-08	0.320516	0.293433	4.25911544922009e-07	0.424149	0.00370432	0.0379519	0.00127871	0.733414	1.55130992499338e-09	0.00323717	0.920417	6.6154036276721e-09	0.437862	-0.00354609	0.0122411	0.608415	0.917881	1.74036983653433e-07	0.964049	0.980722	9.95330808656767e-07	0.362641	0.0820988	0.00988955	0.799592	0.935127	1.90692324761102e-07	0.999981	0.986456	1.10887213778074e-06	0.361071	0.00479879	0.0689845	0.0389447	0.559839	2.72056755084087e-08	0.32018	0.935583	1.75136536085381e-07	0.393542	-0.279161	0.0157808	0.0298091	0.891029	2.1985158060032e-08	0.999744	0.976135	1.4870715168954e-07	0.396974	0.0163876	0.0174845	0.912266	0.883049	1.95350545023419e-07	0.986518	0.973922	1.1184544413201e-06	0.360656	0.142061	0.0585925	0.244944	0.651276	1.36535416242941e-07	0.859337	0.928111	8.04974743652772e-07	0.370305	0.00159668	0.0168127	0.987652	0.887816	1.96425918180744e-07	0.999906	0.975582	1.13083498994703e-06	0.360561	0.10962	0.0451035	0.319166	0.710071	1.24217263423811e-07	0.988904	0.940703	7.41171317119535e-07	0.368394	0.106633	0.0453942	0.352592	0.709814	1.3180675561405e-07	0.996984	0.950677	7.76875738613578e-07	0.367387	0.12437	0.0422207	0.279316	0.72524	1.14396184706024e-07	0.987465	0.949255	6.8512579706204e-07	0.369789	0.142009	0.0356331	0.442173	0.767926	1.49564194600378e-07	0.734911	0.953366	8.44459330489948e-07	0.365234	0.100836	0.0381165	0.36502	0.75342	1.7666257377045e-07	0.662604	0.945975	9.99358757440998e-07	0.365873	0.0357245	0.0203277	0.0154948	0.0200527	0.694607	0.857305	0.896453	0.870221	2.40251488084368e-07	2.54124802150381e-07	0.916834	0.976428	0.977801	0.968855	1.34953360180436e-06	1.43794414836574e-06	0.360535	0.359555	0.0286545	0.0206514	0.779579	0.864436	2.4879509469925e-07	0.99979	0.975507	1.41975609992117e-06	0.359925	0.395311	0.0419376	0.0943253	0.722793	7.06993825085251e-08	0.379105	0.938903	4.29731625028447e-07	0.381458	-0.0403009	0.00837797	0.692126	0.944395	2.3995809225262e-07	0.99987	0.987838	1.37460574543172e-06	0.360557	-0.529268	7.91102	10.7802	-0.041838	0.0438087	0.0255213	0.0209816	0.308768	0.594948	0.722396	0.719094	0.8325	2.17889773140612e-08	1.59933597086893e-07	2.26427950050798e-07	0.855786	0.999765	0.816631	0.91903	0.947255	0.96757	1.49371157165192e-07	9.37346034081658e-07	1.24368002343107e-06	0.400827	0.367589	0.361568	0.139808	0.0405979	0.462824	0.743134	2.01174465718146e-07	0.999172	0.951756	1.16884555535653e-06	0.363624	0.314083	0.0288422	0.136585	0.806744	9.26419581238784e-08	0.627319	0.961479	5.61137869206817e-07	0.376906	0.0203277	0.0200527	0.857305	0.870221	2.54124802150381e-07	0.976428	0.968855	1.43794414836574e-06	0.359555	7.91102	0.0438087	0.308768	0.719094	1.59933597086893e-07	0.999765	0.947255	9.37346034081658e-07	0.367589	10.7802	0.0255213	0.594948	0.8325	2.26427950050798e-07	0.816631	0.96757	1.24368002343107e-06	0.361568	0.303041	0.0450162	0.142713	0.706121	9.55876718155536e-08	0.427844	0.936042	5.66608860340287e-07	0.376377	0.00360532	0.040018	0.00200422	0.721018	2.29067653402395e-09	0.00476859	0.915228	9.19896081198656e-09	0.432056
ENSG00000126767	ELK1	ETS transcription factor ELK1 [Source:HGNC Symbol;Acc:HGNC:3321]	protein_coding	2002	0.00106055	-0.119848	0.621854	0.302182	0.0104289	0.948094	0.714537	0.0192886	0.128228	0.00240996	-0.118351	0.736148	0.309027	0.0109733	0.9999	0.73658	0.0209268	0.126822	0.963778	-0.25382	0.416581	0.0975069	0.0033744	0.7328	0.374166	0.00734314	0.180112	0.00417293	-0.0900787	0.000160509	0.395465	2.81129499849278e-05	0.000510908	0.75304	5.62421189794622e-05	0.267388	-0.00500301	-0.120291	0.456975	0.298295	0.00923094	0.951759	0.726221	0.0175541	0.131579	-0.0619795	-0.109004	0.843799	0.357651	0.0112991	0.999981	0.758928	0.0216115	0.126012	0.00330442	-0.0780456	0.146475	0.503504	0.00496341	0.558102	0.921499	0.00972765	0.148196	-0.135531	-0.114508	0.283465	0.318938	0.00728593	0.999744	0.739493	0.0145691	0.137997	-0.077743	-0.118135	0.590668	0.307532	0.010242	0.930232	0.730464	0.0191513	0.128727	0.0758069	-0.113576	0.524607	0.371263	0.0107462	0.937455	0.814992	0.0203186	0.128854	-0.0896603	-0.124194	0.370391	0.283293	0.00836552	0.999906	0.721453	0.0165383	0.134262	-0.0282467	-0.121431	0.792429	0.307591	0.0111653	0.991896	0.763052	0.020989	0.126342	-0.0796402	-0.135575	0.475844	0.255953	0.00939593	0.996984	0.752168	0.0180443	0.131095	-0.105796	-0.135861	0.344473	0.24751	0.00806808	0.987465	0.726645	0.0158164	0.135244	0.0680006	-0.104997	0.705555	0.373713	0.0108484	0.881909	0.803501	0.0196425	0.127139	0.0895359	-0.0936879	0.409385	0.429364	0.0102225	0.69794	0.833428	0.0184964	0.130247	0.055024	-0.166054	-0.113287	-0.157776	0.534628	0.129025	0.329599	0.183289	0.0114764	0.00535835	0.855952	0.789269	0.742231	0.604107	0.0210749	0.0109741	0.127014	0.147829	-0.0283403	-0.120277	0.776387	0.309092	0.0129268	0.99979	0.751817	0.0240806	0.123659	0.22534	-0.0989389	0.330598	0.39688	0.0092057	0.628624	0.804824	0.0169274	0.133152	-0.07793	-0.126755	0.431379	0.27926	0.0104725	0.99987	0.703084	0.0201713	0.129574	-0.261924	3.39941	28.0832	-0.142441	-0.10195	-0.0863714	0.247007	0.654438	0.152972	0.228083	0.393787	0.458417	0.00787744	0.0123378	0.00595254	0.874186	0.999765	0.471517	0.619305	0.829063	0.858662	0.0153491	0.0229812	0.0115703	0.137433	0.124978	0.145018	-0.00400385	-0.115178	0.982816	0.34292	0.0133366	0.999172	0.798002	0.024665	0.122775	0.181788	-0.10628	0.378795	0.360513	0.00985131	0.757026	0.778257	0.0184704	0.131275	-0.166054	-0.157776	0.129025	0.183289	0.00535835	0.789269	0.604107	0.0109741	0.147829	3.39941	-0.10195	0.654438	0.393787	0.0123378	0.999765	0.829063	0.0229812	0.124978	28.0832	-0.0863714	0.152972	0.458417	0.00595254	0.471517	0.858662	0.0115703	0.145018	0.184784	-0.0959813	0.361064	0.414026	0.00962282	0.639785	0.819397	0.0175456	0.131926	0.004248	-0.0865409	0.000145527	0.413904	2.5903228274295e-05	0.000459946	0.765461	5.17567048377011e-05	0.269065
ENSG00000080189	SLC35C2	solute carrier family 35 member C2 [Source:HGNC Symbol;Acc:HGNC:17117]	protein_coding	51006	-0.00242583	0.0173534	0.323906	0.895497	0.0504289	0.874481	0.975219	0.0749339	0.0818578	-0.000591278	0.00523771	0.942523	0.968591	0.0711465	0.9999	0.995339	0.104377	0.070752	-1.36398	0.106783	0.33083	0.551597	0.0938294	0.673507	0.795875	0.127688	0.0706404	-0.0077241	-0.0402604	2.86916186327694e-11	0.689217	2.59133013618687e-10	6.6923522115852e-10	0.904125	1.27882388077571e-09	0.463675	0.0010476	0.0054908	0.892092	0.966961	0.0708178	0.992714	0.994715	0.101792	0.0709044	-0.0377732	0.00729591	0.916572	0.957059	0.0710026	0.999981	0.991212	0.104712	0.0708187	-0.00249616	-0.0230381	0.340383	0.864047	0.051607	0.738744	0.987264	0.0752389	0.0811262	0.0788935	0.00443415	0.58696	0.973201	0.0642424	0.999744	0.993921	0.0951608	0.0740926	0.118304	0.0103422	0.474885	0.937595	0.0595149	0.90788	0.986827	0.0870059	0.0765675	-0.0686584	-0.0345461	0.615111	0.812092	0.0710042	0.958184	0.96617	0.103374	0.0716572	-0.0203834	0.0018973	0.859327	0.988605	0.0704955	0.999906	0.998167	0.103736	0.0710545	0.0050617	0.00550801	0.967191	0.967704	0.0712339	0.999062	0.994249	0.103038	0.0707115	-0.0163052	-0.0002045	0.898815	0.998806	0.0708733	0.996987	0.999834	0.102881	0.0708786	-0.104904	-0.0173897	0.413799	0.896977	0.0562685	0.987465	0.983272	0.0842489	0.0783698	-0.238486	-0.0277151	0.2459	0.836116	0.0440503	0.591742	0.969844	0.0659076	0.0861059	-0.216602	-0.0463077	0.0793965	0.728972	0.0244924	0.371336	0.940393	0.0393414	0.105102	-0.193218	0.27812	-0.000151655	0.0764765	0.0545966	0.0253036	0.99907	0.565338	0.0193743	0.0116812	0.656297	0.754718	0.999716	0.866804	0.0331608	0.0215613	0.112021	0.126517	-0.14665	-0.0263252	0.197548	0.844011	0.0414724	0.99979	0.972163	0.0655431	0.0890112	-0.549342	-0.0338943	0.036488	0.795447	0.0149178	0.297899	0.957224	0.025698	0.119581	-0.0535402	-0.0045714	0.637638	0.972812	0.0694832	0.99987	0.994736	0.102493	0.0723772	-0.119747	-5.7941	-72.1266	-0.00891195	-0.0173942	-0.0681938	0.645457	0.505368	0.000999787	0.947679	0.898619	0.589092	0.0697319	0.0642563	0.00109443	0.953927	0.999765	0.285398	0.984886	0.983649	0.903682	0.100669	0.0950865	0.00262851	0.0722585	0.0749616	0.188222	-0.482124	-0.0852539	0.021424	0.525993	0.0104305	0.999172	0.888358	0.0199317	0.129686	-0.517365	-0.0193268	0.0268603	0.881353	0.0121618	0.607038	0.975967	0.0221575	0.125383	0.27812	0.0764765	0.0253036	0.565338	0.0116812	0.754718	0.866804	0.0215613	0.126517	-5.7941	-0.0173942	0.505368	0.898619	0.0642563	0.999765	0.983649	0.0950865	0.0749616	-72.1266	-0.0681938	0.000999787	0.589092	0.00109443	0.285398	0.903682	0.00262851	0.188222	-0.477296	-0.0437834	0.0374575	0.739235	0.0151777	0.282955	0.945616	0.0259929	0.119087	-0.00801754	-0.0478109	5.81278351928588e-12	0.628473	5.86547693557928e-11	1.50719565128659e-10	0.878232	3.15341377575355e-10	0.4841
ENSG00000241468	ATP5MF	ATP synthase membrane subunit f [Source:HGNC Symbol;Acc:HGNC:848]	protein_coding	9551	-0.00137255	-0.122311	0.619444	0.412072	1.29288892916862e-16	0.947914	0.790842	2.76462970814823e-15	0.631019	-0.00242601	-0.125472	0.791878	0.40107	1.40946427485825e-16	0.9999	0.794499	2.97718920839601e-15	0.630207	-1.79348	0.104762	0.229421	0.582245	3.50053109590545e-15	0.595549	0.813798	7.4394330930959e-14	0.650931	0.00136964	-0.121875	0.354908	0.410374	9.60525306491347e-17	0.43818	0.762568	1.51744035891108e-15	0.633801	-0.00440269	-0.13521	0.610881	0.363536	1.28519139038013e-16	0.964927	0.771406	2.72854000696419e-15	0.631075	0.207402	-0.146793	0.607711	0.334615	1.28229413209621e-16	0.999981	0.743075	2.7561375735944e-15	0.631097	-0.00137776	-0.144788	0.639571	0.340607	1.31024771315011e-16	0.889436	0.867509	2.77042824388223e-15	0.630894	0.0569211	-0.129584	0.726823	0.382914	1.37388983114606e-16	0.999744	0.783636	2.9310656663475e-15	0.630448	-0.0121561	-0.130389	0.947875	0.381326	1.45510757151379e-16	0.993658	0.782288	3.05499173894207e-15	0.629907	-0.098785	-0.125586	0.518678	0.441241	1.81373745983815e-16	0.935555	0.849964	3.82724356890391e-15	0.632288	0.0692305	-0.121959	0.591091	0.413146	1.26667914937234e-16	0.999906	0.806502	2.70858441745538e-15	0.631212	0.0147871	-0.125917	0.914659	0.410071	1.45000054105323e-16	0.996879	0.830516	3.06592594076763e-15	0.62994	0.0171482	-0.125132	0.905067	0.415159	1.44806472707643e-16	0.996987	0.854419	3.04327623349013e-15	0.629952	0.0268002	-0.124243	0.852582	0.412159	1.43379554753861e-16	0.994321	0.840729	3.01633469788558e-15	0.630046	0.00222338	-0.12946	0.992335	0.393799	1.45807781410365e-16	0.997272	0.819193	3.02159033866938e-15	0.629887	0.152443	-0.0962994	0.273113	0.525248	1.27301590036005e-16	0.587632	0.877564	2.71376729742738e-15	0.635629	0.0697054	-0.117628	-0.13017	-0.162328	0.540044	0.404626	0.382625	0.290101	1.90421095199668e-16	1.62980616967038e-16	0.857405	0.861984	0.77884	0.705204	4.03041841986194e-15	3.47435934079528e-15	0.631826	0.633301	0.0243694	-0.126607	0.849134	0.403909	2.24676713374077e-16	0.99979	0.812505	4.72661647973817e-15	0.630251	0.102987	-0.124545	0.729744	0.408508	2.15749325371486e-16	0.883554	0.812175	4.50690809606339e-15	0.630638	-0.0130232	-0.133687	0.918573	0.375296	2.27513267038547e-16	0.99987	0.77209	4.82040838493279e-15	0.630132	0.0377415	5.52217	27.1484	-0.127593	-0.111343	-0.104496	0.897041	0.570979	0.283194	0.403132	0.467543	0.487048	2.26816303546788e-16	1.9554103810298e-16	1.30403329751517e-16	0.989792	0.999765	0.594194	0.76562	0.865733	0.86953	4.74762576619162e-15	4.17702960859405e-15	2.78846010155197e-15	0.630161	0.631574	0.635403	0.167549	-0.100649	0.481927	0.516617	1.79681793464302e-16	0.999172	0.886209	3.82255561842359e-15	0.632377	0.221477	-0.121689	0.403685	0.414735	1.62759174782736e-16	0.769146	0.811322	3.45195452653374e-15	0.633313	-0.117628	-0.162328	0.404626	0.290101	1.62980616967038e-16	0.861984	0.705204	3.47435934079528e-15	0.633301	5.52217	-0.111343	0.570979	0.467543	1.9554103810298e-16	0.999765	0.865733	4.17702960859405e-15	0.631574	27.1484	-0.104496	0.283194	0.487048	1.30403329751517e-16	0.594194	0.86953	2.78846010155197e-15	0.635403	0.0740904	-0.124228	0.775958	0.412425	2.19821799862991e-16	0.905586	0.818342	4.58737449142366e-15	0.63046	0.00172848	-0.118546	0.247955	0.42208	7.60349090897489e-17	0.324076	0.770434	1.17270742662811e-15	0.635973
ENSG00000161270	NPHS1	NPHS1 adhesion molecule, nephrin [Source:HGNC Symbol;Acc:HGNC:7908]	protein_coding	4868	0.00214867	0.122006	0.452766	0.428916	0.00806913	0.916557	0.800815	0.0154348	0.13524	0.00734146	0.120695	0.440326	0.434179	0.00796827	0.9999	0.815007	0.015824	0.135581	0.106344	0.0816489	0.950012	0.707332	0.00894369	0.984801	0.877383	0.0170094	0.151134	-0.000852684	0.128755	0.579099	0.403066	0.00892962	0.654289	0.758235	0.0119278	0.132486	-0.0133358	0.117146	0.134638	0.441614	0.0041222	0.882939	0.819075	0.00870727	0.153042	-0.0626595	0.138809	0.881149	0.379211	0.00999261	0.999981	0.772931	0.0194069	0.129405	-0.00816171	0.044623	0.00619815	0.766314	0.000461551	0.13289	0.97533	0.001186	0.206546	0.294285	0.13456	0.0786348	0.373294	0.00290973	0.999744	0.779482	0.00653991	0.161986	-0.195189	0.123517	0.309635	0.420522	0.00669691	0.873944	0.804762	0.0132777	0.140258	0.0363593	0.150879	0.819126	0.373969	0.0114266	0.981187	0.817052	0.0214317	0.127136	-0.0282396	0.130481	0.832678	0.39905	0.00990541	0.999906	0.797716	0.0191518	0.129646	0.0148319	0.137514	0.917407	0.385537	0.0100383	0.996879	0.818386	0.0191278	0.12928	-0.000713828	0.13347	0.996179	0.401838	0.0100807	0.999803	0.851088	0.0191718	0.129164	-0.130889	0.106733	0.380174	0.494453	0.00743407	0.987465	0.876789	0.0147322	0.137455	-0.120104	0.117593	0.616314	0.453952	0.00913147	0.837505	0.850379	0.0169391	0.131875	0.0105184	0.139672	0.941883	0.376725	0.012297	0.978596	0.804368	0.0216823	0.125071	-0.0463387	0.121463	0.136265	0.168935	0.693635	0.404962	0.377133	0.286704	0.0115977	0.00938721	0.9164	0.861984	0.775086	0.702926	0.0212676	0.0178659	0.126719	0.132612	-0.0487211	0.127196	0.712758	0.416739	0.0116872	0.99979	0.81875	0.0220197	0.126503	-0.339596	0.113877	0.26862	0.461265	0.00760934	0.574722	0.839198	0.0143367	0.138378	-0.0903226	0.122959	0.491989	0.428455	0.0102422	0.99987	0.804852	0.0197882	0.130194	-0.433806	1.92629	-22.1775	0.0908553	0.144311	0.11507	0.147393	0.848446	0.396864	0.558976	0.363491	0.460218	0.0053619	0.0121481	0.00929778	0.857352	0.999765	0.682052	0.853331	0.8144	0.858925	0.0109695	0.0226889	0.0171043	0.147812	0.125414	0.132877	-0.661253	0.0149694	0.00604285	0.922168	0.00056238	0.999172	0.989943	0.00153939	0.204154	-0.264411	0.125369	0.334301	0.415445	0.00854254	0.732385	0.81139	0.016339	0.135212	0.121463	0.168935	0.404962	0.286704	0.00938721	0.861984	0.702926	0.0178659	0.132612	1.92629	0.144311	0.848446	0.363491	0.0121481	0.999765	0.8144	0.0226889	0.125414	-22.1775	0.11507	0.396864	0.460218	0.00929778	0.682052	0.858925	0.0171043	0.132877	-0.220812	0.115179	0.410883	0.460231	0.00945147	0.67982	0.843627	0.0172695	0.132424	-0.00122417	0.125722	0.43089	0.413517	0.00788965	0.513817	0.765448	0.0106158	0.135849
ENSG00000174197	MGA	MAX dimerization protein MGA [Source:HGNC Symbol;Acc:HGNC:14010]	protein_coding	23269	-0.00535205	0.291371	0.24697	0.242156	0.0842139	0.841454	0.657578	0.116445	0.0651393	0.00175975	0.259228	0.909222	0.302017	0.131708	0.9999	0.731861	0.176772	0.0495971	-1.65695	0.292922	0.530998	0.388031	0.165947	0.798945	0.68867	0.208057	0.0473786	-0.0129023	0.188081	1.11943447535924e-08	0.356788	1.42196658043684e-07	1.07778591829358e-07	0.725296	4.24123759582529e-07	0.366095	0.00985645	0.274543	0.497067	0.271621	0.113533	0.956263	0.70177	0.152852	0.0548737	-0.091208	0.269828	0.893086	0.291656	0.131489	0.999981	0.707587	0.177694	0.0496569	-0.00365122	0.222504	0.459194	0.38173	0.110286	0.81017	0.886133	0.145967	0.0558907	-0.0989758	0.262034	0.717395	0.293639	0.126692	0.999744	0.720284	0.169787	0.0509892	0.0426586	0.264553	0.891271	0.290401	0.131463	0.983965	0.717029	0.171993	0.0496642	0.43341	0.239612	0.0865629	0.370354	0.0547552	0.743257	0.814199	0.0824096	0.0801752	-0.179159	0.242155	0.406876	0.332187	0.105212	0.999906	0.757244	0.145926	0.0575317	-0.235874	0.201075	0.306904	0.430147	0.0932357	0.988904	0.839239	0.130061	0.0616909	-0.154726	0.220603	0.520914	0.390988	0.115411	0.996984	0.84493	0.156381	0.054297	-0.195226	0.22217	0.419057	0.380572	0.106458	0.987465	0.822925	0.145731	0.0571225	-0.693818	0.169506	0.0711775	0.496895	0.0426411	0.406706	0.868655	0.0641172	0.0871184	-0.469934	0.154809	0.0424352	0.535826	0.0321202	0.310085	0.881645	0.0496392	0.0969185	-0.257604	0.268698	0.258329	0.333845	0.175744	0.256297	0.298474	0.194464	0.0733066	0.0885394	0.693686	0.812352	0.719889	0.616347	0.103503	0.12237	0.0705927	0.0642043	-0.177413	0.227164	0.408845	0.370957	0.108806	0.99979	0.796176	0.149141	0.0570382	-1.0087	0.194338	0.0413916	0.430976	0.0316207	0.305433	0.825602	0.0488519	0.0973971	0.00769433	0.264934	0.971323	0.296164	0.136363	0.99987	0.718259	0.182209	0.0489279	0.439982	-19.1973	-102.316	0.310757	0.193196	0.161462	0.368069	0.239472	0.014534	0.224361	0.450128	0.509928	0.104213	0.0856905	0.015908	0.89507	0.999765	0.294516	0.615688	0.855441	0.879125	0.142162	0.121906	0.0272278	0.0585554	0.0653225	0.117737	-0.228523	0.221464	0.568302	0.396608	0.122559	0.999172	0.830981	0.165399	0.0527988	-0.847436	0.225688	0.0549046	0.359214	0.0376954	0.607038	0.777469	0.0585074	0.0919893	0.268698	0.333845	0.256297	0.194464	0.0885394	0.812352	0.616347	0.12237	0.0642043	-19.1973	0.193196	0.239472	0.450128	0.0856905	0.999765	0.855441	0.121906	0.0653225	-102.316	0.161462	0.014534	0.509928	0.015908	0.294516	0.879125	0.0272278	0.117737	-0.939882	0.169839	0.0292248	0.491909	0.025311	0.271746	0.85986	0.0403478	0.10412	-0.0135135	0.174683	2.50683993410848e-09	0.3836	3.68708154445526e-08	2.68852122005469e-08	0.744507	1.18935532734785e-07	0.388604
ENSG00000177683	THAP5	THAP domain containing 5 [Source:HGNC Symbol;Acc:HGNC:23188]	protein_coding	168451	-0.0019812	-0.258805	0.462492	0.0772293	0.0486264	0.917794	0.419539	0.0726394	0.0830072	-0.00118368	-0.267462	0.89513	0.0691294	0.058655	0.9999	0.421188	0.0883625	0.0770363	1.77862	-0.45671	0.232935	0.0185316	0.0150126	0.599153	0.17328	0.0265266	0.134881	0.00202003	-0.257927	0.160921	0.0746719	0.0287812	0.225874	0.384048	0.0353767	0.0991041	0.0152685	-0.250643	0.0681225	0.0808294	0.0171706	0.829581	0.443104	0.029998	0.114219	0.288102	-0.293217	0.464891	0.0501066	0.0487278	0.999981	0.351375	0.0758061	0.0829416	0.00377659	-0.228353	0.186599	0.121973	0.0312578	0.603726	0.686908	0.0486352	0.0966243	-0.0237774	-0.269626	0.881245	0.0653657	0.0585518	0.999744	0.404263	0.0878635	0.077093	0.150579	-0.261727	0.405956	0.0729064	0.0460429	0.890659	0.426649	0.069711	0.0847229	0.339285	-0.245466	0.0207078	0.112764	0.00617883	0.656201	0.574898	0.0125556	0.144016	-0.0470101	-0.274849	0.708849	0.0614469	0.0561548	0.999906	0.407419	0.0853438	0.0784346	0.126982	-0.236573	0.344695	0.113081	0.0427765	0.988904	0.548396	0.0664312	0.0870198	0.102581	-0.241885	0.464325	0.107722	0.048704	0.996984	0.574951	0.0743896	0.082957	0.106793	-0.247581	0.447535	0.0952943	0.0479797	0.987465	0.531384	0.0734829	0.0834289	0.226378	-0.239265	0.314985	0.10641	0.0409905	0.646058	0.523642	0.0619803	0.0883431	0.100408	-0.247595	0.461008	0.0984378	0.0505422	0.732753	0.50367	0.0733576	0.0827486	-0.0450881	0.149229	-0.271808	-0.231918	0.685226	0.278532	0.06465	0.12229	0.0579048	0.0401855	0.913021	0.823379	0.394267	0.520661	0.0845688	0.0621727	0.0783638	0.0899975	0.00636593	-0.269554	0.959447	0.0712966	0.061336	0.99979	0.440962	0.0914414	0.0764872	0.392346	-0.243879	0.175689	0.0962552	0.031499	0.477018	0.483673	0.0486946	0.0975147	-0.069752	-0.281889	0.574878	0.057457	0.0548754	0.99987	0.377948	0.0836806	0.0801044	-0.345543	7.00364	21.8174	-0.307808	-0.245137	-0.249061	0.223218	0.461777	0.378015	0.0394022	0.103486	0.0931817	0.0358642	0.0505761	0.0464459	0.871467	0.999765	0.668052	0.291227	0.540446	0.503397	0.0568656	0.0773513	0.0687014	0.0935312	0.0827271	0.0854409	0.244171	-0.225718	0.293373	0.137324	0.041231	0.999172	0.602652	0.0649358	0.0891941	0.356116	-0.254884	0.167803	0.0804147	0.0307029	0.640384	0.451825	0.0490332	0.0982947	0.149229	-0.231918	0.278532	0.12229	0.0401855	0.823379	0.520661	0.0621727	0.0899975	7.00364	-0.245137	0.461777	0.103486	0.0505761	0.999765	0.540446	0.0773513	0.0827271	21.8174	-0.249061	0.378015	0.0931817	0.0464459	0.668052	0.503397	0.0687014	0.0854409	0.326774	-0.238226	0.196727	0.106366	0.0335173	0.490252	0.511097	0.0513256	0.0956147	0.00223695	-0.255044	0.12455	0.0773461	0.0248266	0.180471	0.387774	0.030796	0.103498
ENSG00000228474	OST4	oligosaccharyltransferase complex subunit 4, non-catalytic [Source:HGNC Symbol;Acc:HGNC:32483]	protein_coding	100128731	-0.00129341	-0.0153508	0.610345	0.910564	4.49158584402294e-26	0.946502	0.979333	2.65488451905515e-24	0.787017	-0.0035771	-0.0160495	0.671735	0.906639	4.6735164868911e-26	0.9999	0.981555	2.73907560637341e-24	0.786805	-0.0668641	0.0820553	0.961485	0.643998	2.21524267940601e-23	0.987665	0.847516	1.301986982704e-21	0.798956	0.00262698	-0.00724871	0.0512217	0.956609	7.75644413469425e-27	0.0844697	0.990653	4.14860094258223e-25	0.796183	-0.00301811	-0.0261054	0.704213	0.848255	4.75638363570605e-26	0.976842	0.966548	2.77202571217087e-24	0.786711	-0.209154	-0.00518852	0.572929	0.970284	4.36398809875415e-26	0.999981	0.994403	2.60911311444479e-24	0.787171	-0.0022004	-0.0463725	0.414812	0.738331	3.67397066799295e-26	0.785747	0.971978	2.1777958324291e-24	0.788087	0.0914662	-0.0220884	0.540732	0.870864	4.24370321439234e-26	0.999744	0.971138	2.51551250936316e-24	0.78732	0.00530611	-0.0220917	0.975214	0.87141	5.10620490189531e-26	0.997422	0.969635	2.96758936281659e-24	0.786331	0.0038261	0.022288	0.978249	0.88144	7.96823338686289e-26	0.996692	0.98508	4.68325039116015e-24	0.787948	0.136535	-0.00698756	0.247099	0.958933	2.62939885912925e-26	0.999906	0.994545	1.60431884642355e-24	0.789855	0.1801	0.0244084	0.152688	0.859958	1.85312034989093e-26	0.988904	0.975583	1.14071071005416e-24	0.791689	0.1805	0.0263173	0.169193	0.849976	2.00129456736641e-26	0.996984	0.978001	1.22828716131639e-24	0.791287	0.135651	0.00554149	0.304259	0.967963	3.02731210046601e-26	0.987465	0.994583	1.82041201047098e-24	0.789112	0.315281	0.0198159	0.135275	0.885171	1.69006867335829e-26	0.486944	0.981623	1.03727341645701e-24	0.792169	0.277798	0.0412027	0.0280153	0.762066	1.0335764414413e-26	0.283694	0.948847	6.45783526745577e-25	0.798652	0.184942	-0.12382	-0.019309	-0.0554936	0.0744275	0.339648	0.885728	0.692761	2.33701012278489e-26	7.20618050644278e-26	0.664879	0.840676	0.974827	0.917771	1.44284369776446e-24	4.30838481658185e-24	0.794444	0.788488	0.121547	0.00186539	0.300501	0.989234	6.65593791048594e-26	0.99979	0.998102	4.0336476038957e-24	0.788914	0.408314	0.00490653	0.133661	0.971304	3.71232101574102e-26	0.429228	0.993329	2.27842333491173e-24	0.792017	0.0970579	-0.0078383	0.406256	0.954605	8.0446708162462e-26	0.99987	0.990354	4.76858749295779e-24	0.787897	0.121077	-0.318305	30.6553	-0.0102334	-0.0243473	0.00745922	0.651412	0.97169	0.186653	0.941663	0.862873	0.956738	1.02341773076057e-25	1.13168059023152e-25	4.77017642745449e-26	0.956298	0.999765	0.505467	0.98318	0.976846	0.992221	5.96449000173796e-24	6.5587037215479e-24	2.85196237786259e-24	0.786597	0.786052	0.79069	0.20638	0.0149814	0.345513	0.916056	7.28481114482838e-26	0.999172	0.989457	4.3805716959335e-24	0.78843	0.406279	-0.00494585	0.0934836	0.970792	2.80669280208599e-26	0.608961	0.994708	1.72769380000595e-24	0.793487	-0.12382	-0.0554936	0.339648	0.692761	7.20618050644278e-26	0.840676	0.917771	4.30838481658185e-24	0.788488	-0.318305	-0.0243473	0.97169	0.862873	1.13168059023152e-25	0.999765	0.976846	6.5587037215479e-24	0.786052	30.6553	0.00745922	0.186653	0.956738	4.77017642745449e-26	0.505467	0.992221	2.85196237786259e-24	0.79069	0.388127	0.0155893	0.102078	0.909276	3.00934406009251e-26	0.378464	0.982554	1.85793508944465e-24	0.793122	0.0031234	-0.00210819	0.0213886	0.987263	3.69617893744854e-27	0.0391872	0.996845	2.03085414146712e-25	0.79993
ENSG00000131899	LLGL1	LLGL scribble cell polarity complex component 1 [Source:HGNC Symbol;Acc:HGNC:6628]	protein_coding	3996	-0.00259759	-0.145898	0.225429	0.206558	5.13762707081647e-08	0.829836	0.619973	3.23136241945004e-07	0.383161	-0.00566997	-0.149975	0.427336	0.196971	7.58520791159862e-08	0.9999	0.62577	4.73927434861024e-07	0.376695	-1.86642	-0.0201031	0.134261	0.899032	1.26819586462989e-07	0.507673	0.960195	8.40321119728966e-07	0.410833	-0.00472873	-0.187204	1.4639543175375e-05	0.0716096	1.45113764184854e-11	6.04705847343363e-05	0.37869	9.1078038540877e-11	0.502521	-0.00716825	-0.168867	0.285828	0.144254	5.9893969956607e-08	0.925669	0.556002	3.7276516270331e-07	0.380625	0.168614	-0.173839	0.591782	0.143519	8.89010816913009e-08	0.999981	0.545497	5.50171298533375e-07	0.374038	0.00494045	-0.106092	0.0286493	0.35592	1.09306118989897e-08	0.281315	0.872272	7.5480355516223e-08	0.408075	-0.06527	-0.160189	0.606599	0.166929	8.98290476052391e-08	0.999744	0.585293	5.49700930727825e-07	0.373864	0.134109	-0.153019	0.352806	0.185818	6.80732588212943e-08	0.880679	0.60903	4.22659571183482e-07	0.378499	-0.109567	-0.172343	0.357462	0.17539	8.55501850050859e-08	0.891342	0.65569	5.23670829425071e-07	0.378252	-0.0048461	-0.160535	0.961496	0.168711	1.0145661721491e-07	0.999906	0.598555	6.18308839418109e-07	0.371816	-0.0915439	-0.183765	0.392935	0.12274	7.24219992122922e-08	0.988904	0.562049	4.50871369123564e-07	0.377468	-0.0683698	-0.17843	0.540784	0.136484	8.54076759932864e-08	0.996984	0.621838	5.23414464423068e-07	0.37471	-0.095994	-0.179739	0.391418	0.127716	7.22645894652044e-08	0.987465	0.5871	4.49219315331056e-07	0.377504	-0.212562	-0.188429	0.23591	0.109698	5.29415034629593e-08	0.582644	0.529199	3.24543583102631e-07	0.382666	-0.148318	-0.193738	0.170223	0.101905	6.40944834413877e-08	0.482787	0.509426	3.93377528755608e-07	0.3831	-0.0925763	0.0861441	-0.161302	-0.136883	0.295158	0.433535	0.164599	0.252743	9.22470620479409e-08	1.15350294933435e-07	0.750404	0.868041	0.576621	0.674004	5.62512418806992e-07	6.91437117944409e-07	0.376979	0.373185	0.0096255	-0.157382	0.923181	0.184506	1.52525579831575e-07	0.99979	0.628025	9.06958334945913e-07	0.368405	-0.217662	-0.174336	0.347531	0.137554	1.01837161874691e-07	0.642622	0.553841	6.03653558394534e-07	0.375303	-0.0928716	-0.174043	0.348099	0.13808	1.01935181038583e-07	0.99987	0.537393	6.2752130126639e-07	0.375287	-0.250427	-3.93415	-38.2701	-0.186139	-0.173817	-0.197613	0.268632	0.604441	0.050221	0.116735	0.147622	0.088635	8.694311914996e-08	1.35311120173287e-07	2.58322529853774e-08	0.877675	0.999765	0.337717	0.473357	0.615562	0.49282	5.32353895536806e-07	8.05747901066231e-07	1.68646375327823e-07	0.377979	0.370459	0.39807	-0.326521	-0.219739	0.0761268	0.0671072	3.56002396091428e-08	0.999172	0.47964	2.36031747305617e-07	0.392836	-0.195431	-0.168135	0.343972	0.14938	1.01220262289701e-07	0.736445	0.570902	6.08491412077296e-07	0.375406	0.0861441	-0.136883	0.433535	0.252743	1.15350294933435e-07	0.868041	0.674004	6.91437117944409e-07	0.373185	-3.93415	-0.173817	0.604441	0.147622	1.35311120173287e-07	0.999765	0.615562	8.05747901066231e-07	0.370459	-38.2701	-0.197613	0.050221	0.088635	2.58322529853774e-08	0.337717	0.49282	1.68646375327823e-07	0.39807	-0.223201	-0.181659	0.269442	0.12329	8.71098259741946e-08	0.562227	0.538789	5.20806620465257e-07	0.377947	-0.00483172	-0.19133	1.18030605554839e-05	0.0651564	1.19232728816106e-11	4.84654584403783e-05	0.362857	7.31570674063079e-11	0.505053
ENSG00000065320	NTN1	netrin 1 [Source:HGNC Symbol;Acc:HGNC:8029]	protein_coding	9423	-0.000464992	-0.80516	0.913523	0.000757661	0.00102303	0.990368	0.050899	0.00252104	0.187801	-0.0296724	-0.755274	0.0345867	0.0011428	0.000152376	0.9999	0.0690966	0.000480377	0.231513	-1.08668	-0.743483	0.662983	0.022321	0.00325326	0.868285	0.18849	0.00710853	0.181163	-0.00195976	-0.818961	0.392741	0.000567237	0.000755744	0.476822	0.0435496	0.00119717	0.195019	-0.00453894	-0.813303	0.734859	0.0006509	0.000979731	0.980129	0.0535282	0.00246455	0.188838	1.05508	-0.894342	0.0890275	0.000209847	0.000300742	0.999981	0.02654	0.000886545	0.216344	0.011345	-0.683915	0.0111149	0.00318506	6.41187141692782e-05	0.180952	0.209098	0.000202498	0.250196	0.280386	-0.806826	0.264674	0.000638705	0.00060796	0.999744	0.0528831	0.00163649	0.200139	-0.616124	-0.839705	0.0298807	0.000308625	0.000136647	0.759255	0.037635	0.000427209	0.233902	-0.00377699	-0.830852	0.987311	0.00146412	0.00163851	0.998122	0.115518	0.00391579	0.178297	-0.0435081	-0.812583	0.82749	0.000677667	0.0010078	0.999906	0.0594917	0.00258517	0.188161	0.0647526	-0.790864	0.761752	0.00118695	0.000989158	0.991249	0.0864446	0.00252149	0.188609	0.025221	-0.800879	0.909795	0.00109642	0.00102258	0.996987	0.0996164	0.00259019	0.187811	-0.0597847	-0.819982	0.788869	0.000723209	0.000997597	0.994321	0.0744905	0.00253431	0.188405	0.0400034	-0.80233	0.911098	0.000945656	0.00102274	0.967946	0.07103	0.00248762	0.187808	-0.218363	-0.855844	0.311042	0.000454597	0.000742606	0.621127	0.0519864	0.00186085	0.197566	-0.214817	0.390186	-0.809732	-0.703404	0.22112	0.0719854	0.000646426	0.00331657	0.000608267	0.000289097	0.711858	0.772379	0.0504266	0.116979	0.00160849	0.000834484	0.202305	0.219574	-0.0419107	-0.813873	0.832704	0.000806876	0.00112286	0.99979	0.0631749	0.00285498	0.187597	0.0191977	-0.803918	0.966846	0.000868105	0.00114324	0.986765	0.0632717	0.0027281	0.187159	-0.035318	-0.81082	0.857922	0.000783836	0.0011288	0.99987	0.0538099	0.00289305	0.187469	0.317759	0.797313	-41.8844	-0.771266	-0.802309	-0.847098	0.481124	0.957916	0.28507	0.00148994	0.00108976	0.000459049	0.000928731	0.00114274	0.000706878	0.918542	0.999765	0.595454	0.0635241	0.0868509	0.0552277	0.00235735	0.00287947	0.00178832	0.1922	0.18717	0.198742	0.415463	-0.728419	0.259059	0.00301949	0.000668711	0.999172	0.145115	0.0017978	0.200061	0.268311	-0.793197	0.513994	0.00091337	0.000956661	0.823652	0.0653044	0.0023932	0.191484	0.390186	-0.703404	0.0719854	0.00331657	0.000289097	0.772379	0.116979	0.000834484	0.219574	0.797313	-0.802309	0.957916	0.00108976	0.00114274	0.999765	0.0868509	0.00287947	0.18717	-41.8844	-0.847098	0.28507	0.000459049	0.000706878	0.595454	0.0552277	0.00178832	0.198742	0.159739	-0.789283	0.691911	0.0011171	0.00107113	0.865412	0.0737855	0.00256811	0.188745	-0.00214724	-0.82161	0.354624	0.000543997	0.000716406	0.436483	0.0420987	0.00113661	0.196282
ENSG00000112234	FBXL4	F-box and leucine rich repeat protein 4 [Source:HGNC Symbol;Acc:HGNC:13601]	protein_coding	26235	-0.0030762	0.155165	0.482683	0.511014	0.0117498	0.924572	0.842417	0.0213564	0.124925	-0.000570514	0.139484	0.968813	0.556074	0.0142252	0.9999	0.873875	0.0261573	0.119569	-2.34434	0.290976	0.358949	0.374153	0.0103245	0.692528	0.678044	0.0192345	0.146694	-0.0153696	0.0500218	6.96781837910255e-15	0.757223	1.26588134467554e-14	1.01780515435299e-12	0.928329	1.4337467205944e-13	0.585177	0.00595031	0.145846	0.664817	0.536413	0.0132334	0.971157	0.862057	0.02394	0.121603	-0.0490863	0.142508	0.939019	0.554905	0.0142014	0.999981	0.866049	0.0263581	0.119616	-0.00170102	0.11992	0.715662	0.618374	0.0135195	0.918796	0.949842	0.0234542	0.121002	-0.0151118	0.138431	0.953407	0.556709	0.0142148	0.999744	0.872771	0.0259616	0.119589	0.541543	0.166623	0.0635901	0.471042	0.0036207	0.80766	0.829815	0.00779423	0.156394	-0.0506441	0.0537101	0.834553	0.83521	0.0200723	0.982655	0.972109	0.0347818	0.110985	-0.0455814	0.133342	0.823728	0.572994	0.0139625	0.999906	0.883302	0.0258156	0.120094	-0.243286	0.0752901	0.264694	0.754009	0.00874562	0.988904	0.951243	0.0169803	0.133053	-0.200793	0.0843185	0.377699	0.727649	0.0105073	0.996984	0.95527	0.0198669	0.128022	-0.142036	0.109254	0.534392	0.648303	0.0122499	0.987465	0.929472	0.0226976	0.123764	-0.693578	0.0456787	0.0561154	0.845881	0.00332719	0.388741	0.971463	0.00702512	0.158565	-0.60677	-0.0019279	0.00506214	0.993332	0.000656057	0.246152	0.998406	0.00166629	0.200514	-0.402164	0.431017	0.13028	0.251183	0.023934	0.0523092	0.570486	0.293513	0.00208249	0.00359953	0.651655	0.767043	0.878177	0.708098	0.0047792	0.00777693	0.172298	0.158298	-0.258986	0.0853318	0.200972	0.720131	0.00847278	0.99979	0.940021	0.0167158	0.135437	-1.21192	0.055335	0.00897769	0.809122	0.00101333	0.273061	0.960018	0.00244956	0.190091	-0.0570502	0.129677	0.777999	0.587576	0.0155717	0.99987	0.883381	0.0283903	0.118351	0.320736	-14.0429	-108.138	0.172984	0.0871065	0.0306187	0.488225	0.363708	0.00605971	0.474058	0.719371	0.893705	0.013331	0.0116548	0.000752731	0.921915	0.999765	0.285398	0.809259	0.947255	0.981712	0.0242092	0.0218853	0.00189261	0.122787	0.126581	0.197243	-0.319733	0.0795748	0.39801	0.746315	0.01217	0.999172	0.95222	0.0227767	0.125364	-0.707811	0.106929	0.090815	0.647028	0.0051953	0.608961	0.915346	0.0105591	0.148652	0.431017	0.251183	0.0523092	0.293513	0.00359953	0.767043	0.708098	0.00777693	0.158298	-14.0429	0.0871065	0.363708	0.719371	0.0116548	0.999765	0.947255	0.0218853	0.126581	-108.138	0.0306187	0.00605971	0.893705	0.000752731	0.285398	0.981712	0.00189261	0.197243	-0.962534	0.042552	0.0179052	0.85455	0.00168855	0.250626	0.972505	0.00382535	0.177549	-0.0159523	0.0350049	6.00304007023385e-16	0.823669	1.21626451497037e-15	1.35760056197049e-13	0.950295	1.5688530377231e-14	0.609309
ENSG00000124380	SNRNP27	small nuclear ribonucleoprotein U4/U6.U5 subunit 27 [Source:HGNC Symbol;Acc:HGNC:30240]	protein_coding	11017	-0.00267175	-0.107477	0.213782	0.352315	0.00483263	0.821495	0.752645	0.00989642	0.148896	-0.00659379	-0.110325	0.357139	0.342269	0.00639576	0.9999	0.760493	0.0130793	0.141488	1.59582	-0.199339	0.200182	0.211625	0.00500561	0.568086	0.529711	0.0103177	0.16862	0.00589528	-0.0880423	2.30418711760468e-08	0.357939	8.92401031210368e-09	2.01010134880013e-07	0.726281	3.30042275714429e-08	0.411253	-0.00707924	-0.130738	0.293414	0.258612	0.00577261	0.928136	0.688203	0.0116269	0.144213	0.146415	-0.133997	0.642579	0.259921	0.00822692	0.999981	0.68004	0.0164491	0.134715	0.00202503	-0.099879	0.37716	0.397861	0.00657192	0.764238	0.891616	0.0124327	0.140762	-0.0936389	-0.122257	0.461076	0.290973	0.00722233	0.999744	0.717744	0.0144544	0.138233	0.11927	-0.115772	0.41034	0.317764	0.00684533	0.891741	0.738043	0.0135358	0.139672	0.113727	-0.0590792	0.338888	0.640079	0.0075767	0.884576	0.925155	0.0149664	0.138495	-0.00275617	-0.122281	0.978164	0.294778	0.008956	0.999906	0.731881	0.0175427	0.132405	0.122052	-0.0902714	0.255352	0.445641	0.00534866	0.988904	0.847678	0.0110687	0.146229	0.0982877	-0.0954605	0.380158	0.423704	0.00659755	0.996984	0.860313	0.0132884	0.140658	0.0620992	-0.109194	0.580973	0.355377	0.00794079	0.987465	0.806409	0.0156138	0.135674	0.360973	-0.073674	0.0430421	0.523333	0.00170189	0.367625	0.881407	0.00389159	0.175413	0.241121	-0.0667902	0.024778	0.563472	0.00123954	0.277379	0.891425	0.00293033	0.185182	0.109396	-0.0844966	-0.120382	-0.144723	0.216848	0.443818	0.298521	0.22829	0.00525287	0.00764708	0.708216	0.870548	0.719889	0.652494	0.0106897	0.0149231	0.148358	0.138243	0.0866641	-0.104815	0.385632	0.374588	0.00715746	0.99979	0.798734	0.0144259	0.140044	0.685253	-0.075538	0.00248385	0.496877	0.00021522	0.273061	0.853413	0.000620204	0.226262	-0.0245584	-0.126552	0.805127	0.283258	0.00941588	0.99987	0.706247	0.0183915	0.132528	-0.432012	9.23474	45.7346	-0.168858	-0.0887469	-0.0769631	0.0552175	0.223651	0.0190286	0.149185	0.45549	0.50081	0.00218514	0.00534741	0.00102228	0.855786	0.999765	0.294516	0.523668	0.857484	0.87454	0.0050147	0.0111059	0.00247349	0.171085	0.147884	0.189878	0.224815	-0.0811027	0.225882	0.501099	0.00537801	0.999172	0.87963	0.0112232	0.147732	0.469366	-0.101608	0.0216108	0.370009	0.00112214	0.607038	0.784401	0.00275582	0.187613	-0.0844966	-0.144723	0.443818	0.22829	0.00764708	0.870548	0.652494	0.0149231	0.138243	9.23474	-0.0887469	0.223651	0.45549	0.00534741	0.999765	0.857484	0.0111059	0.147884	45.7346	-0.0769631	0.0190286	0.50081	0.00102228	0.294516	0.87454	0.00247349	0.189878	0.549075	-0.0678275	0.00572531	0.547792	0.000413298	0.238905	0.879956	0.00110358	0.211352	0.0061926	-0.0818037	4.9080994581472e-09	0.384271	2.17646261712858e-09	4.9000920022174e-08	0.744705	8.77756953130009e-09	0.432822
ENSG00000112033	PPARD	peroxisome proliferator activated receptor delta [Source:HGNC Symbol;Acc:HGNC:9235]	protein_coding	5467	0.00486538	0.0956255	0.353058	0.734214	0.334898	0.890932	0.931892	0.382704	0.0125773	-0.00196123	0.125484	0.91059	0.657984	0.419251	0.9999	0.915796	0.472072	0.00209829	3.50348	-0.175004	0.245127	0.649157	0.198366	0.607881	0.850261	0.242463	0.0395837	0.0178641	0.224831	8.84221093379981e-14	0.262153	1.80854147112405e-11	6.78859928740365e-12	0.648044	1.1162418821776e-10	0.499666	-0.00838059	0.111641	0.61009	0.692223	0.393412	0.964927	0.924134	0.443049	0.00516079	0.28483	0.0986252	0.710612	0.732419	0.406065	0.999981	0.931356	0.461999	0.0036473	-0.00173247	0.10312	0.756621	0.720388	0.410424	0.933427	0.970802	0.456622	0.0031321	-0.0459125	0.12188	0.882092	0.665313	0.418253	0.999744	0.916772	0.468614	0.00221466	-0.459841	0.0981199	0.190535	0.725392	0.263162	0.841059	0.933018	0.311401	0.0229609	-0.0776683	0.161924	0.789474	0.601384	0.41101	0.977008	0.910367	0.463268	0.00311207	-0.0917736	0.111682	0.707806	0.692964	0.405771	0.999906	0.927695	0.461493	0.0036821	0.160041	0.163586	0.540969	0.571822	0.381885	0.988904	0.898361	0.433635	0.00656493	0.052875	0.136281	0.846466	0.639811	0.416607	0.996984	0.934049	0.468233	0.00240669	0.0861218	0.139739	0.753169	0.626619	0.410126	0.990921	0.925158	0.461173	0.00316722	0.843391	0.234862	0.0522237	0.40434	0.139243	0.382613	0.8254	0.177659	0.0475871	0.416196	0.219028	0.114157	0.443929	0.213269	0.412068	0.8399	0.253631	0.0318608	0.286416	-0.383292	0.128565	0.0225382	0.183597	0.151538	0.64679	0.937688	0.264955	0.243393	0.693686	0.792626	0.907741	0.985081	0.311502	0.290853	0.022962	0.0265002	0.190918	0.16191	0.432401	0.572747	0.365645	0.99979	0.890651	0.419221	0.00870286	1.22517	0.206842	0.0282993	0.457037	0.101053	0.28735	0.83682	0.132633	0.0596328	0.0879096	0.136467	0.71659	0.633282	0.414964	0.99987	0.903017	0.468436	0.00264221	0.113494	0.925506	74.9073	0.134707	0.125973	0.197436	0.837856	0.960213	0.117957	0.641988	0.665875	0.486328	0.424547	0.428787	0.216636	0.980211	0.999765	0.431321	0.889917	0.930791	0.869317	0.472689	0.482009	0.259027	0.00151369	0.00101888	0.031234	0.503752	0.215716	0.26511	0.462869	0.308047	0.999172	0.862172	0.362944	0.0164716	0.654545	0.151946	0.192978	0.589529	0.270682	0.654246	0.891535	0.318055	0.0220579	-0.383292	0.0225382	0.151538	0.937688	0.243393	0.792626	0.985081	0.290853	0.0265002	0.925506	0.125973	0.960213	0.665875	0.428787	0.999765	0.930791	0.482009	0.00101888	74.9073	0.197436	0.117957	0.486328	0.216636	0.431321	0.869317	0.259027	0.031234	1.03132	0.225585	0.0346953	0.421066	0.113674	0.281054	0.822717	0.14712	0.0554884	0.01844	0.241628	1.65139259428629e-14	0.219279	3.73061835545021e-12	1.41978819490581e-12	0.602446	2.50627205371317e-11	0.519747
ENSG00000143303	METTL25B	methyltransferase like 25B [Source:HGNC Symbol;Acc:HGNC:24273]	protein_coding	51093	0.00474272	-0.21687	0.000121634	0.000961673	6.54452475258289e-08	0.0421785	0.057359	4.03333477494785e-07	0.379154	-0.00187216	-0.187834	0.662595	0.00823626	4.8859162890588e-05	0.9999	0.168548	0.000171775	0.255926	0.511506	-0.247694	0.47138	0.00786274	0.00010183	0.762952	0.118117	0.000343716	0.271549	2.81894222585792e-05	-0.190979	0.967555	0.00708941	5.30959753230762e-05	0.975478	0.134337	0.000101508	0.254179	0.00503842	-0.184901	0.210456	0.00847443	2.65593056635472e-05	0.905144	0.174401	9.69827516103101e-05	0.268553	0.193976	-0.207073	0.302571	0.00418419	3.32306739475619e-05	0.999981	0.116854	0.000122871	0.263946	0.000938511	-0.180902	0.494097	0.0120205	4.32350072904291e-05	0.827581	0.351755	0.000141996	0.258484	0.100934	-0.190833	0.182285	0.00645971	2.41878302127589e-05	0.999744	0.150336	9.12680441433917e-05	0.270464	-0.0631162	-0.194421	0.466456	0.00602591	4.20532206151647e-05	0.907742	0.148902	0.000147847	0.259062	-0.121434	-0.252434	0.0837068	0.000991055	8.01368410580247e-06	0.741324	0.0980882	3.33198863919517e-05	0.295508	-0.00349295	-0.191534	0.953741	0.00710059	5.30559891675784e-05	0.999906	0.169693	0.000185589	0.254195	0.065003	-0.174258	0.311433	0.0156079	3.37980782871059e-05	0.988904	0.260416	0.00012183	0.263597	0.0643507	-0.173784	0.33638	0.0164284	3.53339945444071e-05	0.996984	0.300123	0.000126642	0.262677	0.05619	-0.17958	0.403018	0.0122364	3.90286504102676e-05	0.987465	0.250827	0.00013907	0.260615	0.13551	-0.17301	0.20752	0.0152742	2.63204121132964e-05	0.559935	0.241302	9.33871920922997e-05	0.268738	-0.0062341	-0.194895	0.923219	0.00703112	4.35316771456143e-05	0.9717	0.174987	0.000147921	0.261039	-0.0108727	0.045676	-0.193678	-0.181529	0.836718	0.485123	0.00616155	0.0121105	4.28983073928078e-05	3.52379400335268e-05	0.957851	0.885808	0.142441	0.199029	0.000150032	0.000126998	0.261348	0.265469	-0.0200272	-0.197577	0.735717	0.00591717	4.15653448867752e-05	0.99979	0.156433	0.000149673	0.262011	-0.141883	-0.203209	0.302819	0.00424257	2.73161865177128e-05	0.606472	0.13184	9.68377196605101e-05	0.270757	0.0214503	-0.19006	0.716151	0.0076126	4.12308889213812e-05	0.99987	0.158203	0.000149295	0.262181	0.133642	2.57351	2.00675	-0.179162	-0.183996	-0.191445	0.321158	0.568679	0.864515	0.0122479	0.0109828	0.00753374	2.82723218544699e-05	3.78639224398913e-05	4.31521949205537e-05	0.890663	0.999765	0.946657	0.170911	0.236063	0.18987	0.000103617	0.00013677	0.00014704	0.270046	0.263967	0.261224	-0.0322473	-0.199413	0.770462	0.0067939	4.20975528576279e-05	0.999172	0.199652	0.000150962	0.261744	-0.019729	-0.194336	0.8727	0.00615069	4.32178209589732e-05	0.960814	0.151805	0.000150391	0.261192	0.045676	-0.181529	0.485123	0.0121105	3.52379400335268e-05	0.885808	0.199029	0.000126998	0.265469	2.57351	-0.183996	0.568679	0.0109828	3.78639224398913e-05	0.999765	0.236063	0.00013677	0.263967	2.00675	-0.191445	0.864515	0.00753374	4.31521949205537e-05	0.946657	0.18987	0.00014704	0.261224	-0.0110547	-0.194554	0.926986	0.0066966	4.35488231554921e-05	0.97185	0.164201	0.000147258	0.261031	0.00017856	-0.189983	0.799002	0.00738619	5.16385770633199e-05	0.845018	0.136845	9.82885586295337e-05	0.254765
ENSG00000160194	NDUFV3	NADH:ubiquinone oxidoreductase subunit V3 [Source:HGNC Symbol;Acc:HGNC:7719]	protein_coding	4731	-0.00208487	-0.0920907	0.338904	0.432641	0.00424013	0.880861	0.802348	0.00882492	0.152309	-0.0018689	-0.1001	0.797057	0.396752	0.00596847	0.9999	0.790455	0.0123133	0.143328	-0.101209	-0.0194829	0.931075	0.896624	0.00374806	0.978524	0.959479	0.00803443	0.17708	-0.000259408	-0.104894	0.82501	0.372637	0.00600985	0.86531	0.738175	0.00826062	0.143144	-0.00877251	-0.114266	0.197689	0.32732	0.00313145	0.900907	0.745519	0.00683391	0.160116	0.108214	-0.112289	0.734849	0.350804	0.00585337	0.999981	0.75519	0.0122324	0.143845	-0.00334142	-0.139854	0.148415	0.239456	0.00262658	0.560032	0.814606	0.0055237	0.164581	-0.00973046	-0.103431	0.939797	0.378654	0.00611471	0.999744	0.781517	0.0124985	0.142685	0.238133	-0.0910242	0.102342	0.431623	0.00206813	0.820521	0.809752	0.00476465	0.17058	0.0921799	-0.0976344	0.446186	0.448597	0.00538335	0.920405	0.852698	0.011115	0.147705	0.0749154	-0.0949622	0.461695	0.419412	0.00492969	0.999906	0.809337	0.0104447	0.148375	0.0899495	-0.0800392	0.408582	0.505611	0.00465671	0.988904	0.872851	0.00982155	0.149866	0.0567537	-0.0880933	0.617281	0.467173	0.00554465	0.996984	0.878685	0.0113994	0.145279	-0.0318401	-0.109952	0.779992	0.358665	0.00594009	0.993401	0.808388	0.0121154	0.143454	0.11452	-0.0880787	0.530802	0.461622	0.00523451	0.790705	0.853942	0.0104529	0.146798	0.0883179	-0.0828791	0.423251	0.491319	0.005562	0.708282	0.862394	0.0109008	0.146834	-0.00502677	0.0628987	-0.103452	-0.0869313	0.95553	0.573863	0.381781	0.474324	0.00718	0.00633619	0.98988	0.907968	0.778682	0.823987	0.0140639	0.0126712	0.139958	0.143339	-0.0203223	-0.107534	0.841146	0.370562	0.00707475	0.99979	0.795879	0.0142744	0.140359	0.140786	-0.0936635	0.550419	0.43147	0.00623481	0.783236	0.82579	0.0120391	0.143773	0.0560291	-0.0944918	0.578058	0.427404	0.00635365	0.99987	0.803884	0.0130872	0.143265	0.0565067	0.527353	4.72903	-0.0973058	-0.10141	-0.0986208	0.806601	0.945549	0.813917	0.420296	0.404339	0.410761	0.00701923	0.00717556	0.00703193	0.976725	0.999765	0.925676	0.775765	0.833895	0.833651	0.0138692	0.0143677	0.0133956	0.140573	0.139975	0.140524	-0.0616381	-0.114744	0.744081	0.352051	0.00688988	0.999172	0.803602	0.0139243	0.141077	0.107565	-0.09852	0.608852	0.405456	0.00647559	0.869656	0.805823	0.0128096	0.142753	0.0628987	-0.0869313	0.573863	0.474324	0.00633619	0.907968	0.823987	0.0126712	0.143339	0.527353	-0.10141	0.945549	0.404339	0.00717556	0.999765	0.833895	0.0143677	0.139975	4.72903	-0.0986208	0.813917	0.410761	0.00703193	0.925676	0.833651	0.0133956	0.140524	0.125514	-0.0908103	0.542066	0.448081	0.00619709	0.775722	0.836952	0.0119885	0.143937	-0.000255305	-0.105057	0.829751	0.372143	0.00601624	0.869362	0.735868	0.00825577	0.143116
ENSG00000173226	IQCB1	IQ motif containing B1 [Source:HGNC Symbol;Acc:HGNC:28949]	protein_coding	9657	0.00217993	-0.194935	0.244849	0.0553558	0.121718	0.839138	0.364423	0.16011	0.0524157	-0.00641134	-0.171785	0.304056	0.0913574	0.134194	0.9999	0.46825	0.179602	0.0489236	0.865092	-0.234145	0.414724	0.0874986	0.249519	0.731398	0.355309	0.294905	0.0290911	0.00117046	-0.176372	0.244665	0.0813261	0.121675	0.321294	0.396548	0.135843	0.0524281	0.00241171	-0.180122	0.682236	0.0775756	0.178497	0.974369	0.437527	0.225407	0.038366	-0.249134	-0.162646	0.364083	0.116698	0.144758	0.999981	0.503751	0.192635	0.0461721	-0.000507675	-0.188647	0.799943	0.0704153	0.184376	0.947594	0.59739	0.227756	0.0371301	0.0655262	-0.182909	0.554296	0.0721335	0.168527	0.999744	0.419807	0.216697	0.0405383	-0.0402443	-0.1852	0.750402	0.0697025	0.182256	0.962716	0.417046	0.227271	0.0375722	-0.0936414	-0.195023	0.368565	0.0807669	0.208434	0.895871	0.515706	0.260617	0.0327745	-0.00180435	-0.183312	0.9836	0.0734636	0.188084	0.999906	0.437399	0.239755	0.0363667	-0.0331389	-0.191716	0.72409	0.0674122	0.180923	0.989683	0.45302	0.229614	0.0378521	-0.0638283	-0.200325	0.513698	0.0569119	0.164462	0.996984	0.459804	0.211588	0.0414538	0.0528643	-0.172232	0.589884	0.0964683	0.171714	0.987465	0.533476	0.219438	0.0398331	0.0774596	-0.172745	0.622605	0.0961521	0.174353	0.84029	0.503069	0.215415	0.0392568	0.00698821	-0.180498	0.941406	0.0851373	0.188347	0.978596	0.480033	0.228126	0.0367572	0.00260078	-0.05111	-0.182063	-0.195456	0.973248	0.595348	0.0757888	0.0639872	0.188598	0.172682	0.994686	0.914345	0.420751	0.400999	0.232821	0.216944	0.0367054	0.0401035	0.0042109	-0.18125	0.961504	0.0815885	0.188527	0.99979	0.4652	0.238073	0.03672	0.00813712	-0.181558	0.968036	0.0792865	0.18857	0.987399	0.450228	0.228249	0.0367112	0.0537532	-0.173622	0.534987	0.0921714	0.167146	0.99987	0.462132	0.216702	0.0413444	0.0813881	2.40241	14.3025	-0.173416	-0.173292	-0.167823	0.681808	0.717508	0.407053	0.0970084	0.0995299	0.104501	0.178997	0.1811	0.151728	0.95875	0.999765	0.690133	0.441297	0.532526	0.524208	0.226148	0.230753	0.190735	0.0387264	0.0382765	0.0449848	0.188249	-0.14731	0.244652	0.163049	0.122031	0.999172	0.638557	0.164793	0.052954	0.0549428	-0.179652	0.761396	0.0804089	0.183309	0.925922	0.451825	0.227249	0.0378083	-0.05111	-0.195456	0.595348	0.0639872	0.172682	0.914345	0.400999	0.216944	0.0401035	2.40241	-0.173292	0.717508	0.0995299	0.1811	0.999765	0.532526	0.230753	0.0382765	14.3025	-0.167823	0.407053	0.104501	0.151728	0.690133	0.524208	0.190735	0.0449848	0.0641158	-0.175713	0.717551	0.0907639	0.181102	0.877278	0.484083	0.220069	0.038276	0.00117301	-0.1755	0.249325	0.0830147	0.122746	0.325519	0.398985	0.136957	0.052117
ENSG00000115761	NOL10	nucleolar protein 10 [Source:HGNC Symbol;Acc:HGNC:25862]	protein_coding	79954	0.0021172	-0.00385936	0.34231	0.974301	0.000974417	0.884383	0.995823	0.00241526	0.188969	-0.00660698	0.0192958	0.372939	0.872246	0.00101963	0.9999	0.97252	0.00261486	0.187881	2.19608	-0.118993	0.0910127	0.471103	0.00158657	0.464196	0.746234	0.00380521	0.201329	0.00825818	0.0551539	2.80575439951006e-17	0.474711	3.94259992939271e-18	3.11316808851813e-14	0.802112	7.69509701040758e-17	0.662346	-0.00353247	0.00325148	0.613548	0.978381	0.00127791	0.96494	0.99695	0.00310538	0.182427	0.262365	-0.0139232	0.421238	0.909393	0.00108453	0.999981	0.979927	0.00278886	0.186397	-0.00165775	-0.0104587	0.485417	0.931836	0.00115986	0.823717	0.995457	0.00268164	0.184776	0.0338952	0.0077298	0.796945	0.94856	0.00138278	0.999744	0.989806	0.00338631	0.180507	-0.31544	-0.00876852	0.0333222	0.940149	0.000207308	0.767525	0.987515	0.000619276	0.224701	-0.0035644	0.0604889	0.976884	0.644461	0.00153389	0.996692	0.926317	0.00370019	0.179934	-0.00205944	0.00739437	0.98424	0.951043	0.00142127	0.999906	0.992889	0.00350532	0.179837	0.0593834	0.0230495	0.594154	0.851481	0.00126259	0.988904	0.973675	0.00312842	0.18272	-0.0290588	-0.000211425	0.802553	0.998638	0.0013849	0.996984	0.999834	0.0033797	0.180469	0.0439127	0.016661	0.706336	0.891495	0.00133973	0.988465	0.983047	0.00328631	0.181278	0.326075	0.0512539	0.0784431	0.669765	0.00038389	0.418399	0.929849	0.00103946	0.210784	0.237687	0.0665002	0.0314623	0.576533	0.000164087	0.289764	0.895238	0.000487227	0.232333	0.157369	-0.216845	0.0147076	-0.0451786	0.0823344	0.0533843	0.900353	0.707707	0.0003287	0.000241774	0.670704	0.767043	0.978269	0.923119	0.000932369	0.000711506	0.216636	0.223636	0.10535	0.0331218	0.304178	0.783896	0.000758549	0.99979	0.960319	0.00201331	0.197059	0.591998	0.0521341	0.0116659	0.653542	7.70251985559107e-05	0.273516	0.916764	0.000246514	0.248889	0.042723	0.0181677	0.676006	0.880306	0.00109944	0.99987	0.973366	0.0028272	0.188111	-0.186923	-4.68514	28.0162	-0.00856904	-0.00579551	0.0394151	0.423838	0.549298	0.166773	0.943908	0.962365	0.742562	0.000904196	0.00101772	0.000527545	0.908985	0.999765	0.483593	0.983413	0.994048	0.9521	0.00230604	0.00259621	0.00137891	0.192845	0.189987	0.205657	0.0930675	0.0286235	0.626895	0.818387	0.00107136	0.999172	0.969412	0.00272769	0.18874	0.287028	0.0242961	0.176153	0.837834	0.000546267	0.645563	0.967319	0.00145527	0.204838	-0.216845	-0.0451786	0.0533843	0.707707	0.000241774	0.767043	0.923119	0.000711506	0.223636	-4.68514	-0.00579551	0.549298	0.962365	0.00101772	0.999765	0.994048	0.00259621	0.189987	28.0162	0.0394151	0.166773	0.742562	0.000527545	0.483593	0.9521	0.00137891	0.205657	0.487134	0.060072	0.0177273	0.608783	0.000106388	0.250626	0.904844	0.000328999	0.241884	0.00832215	0.0616064	4.57706006698716e-17	0.427773	6.32182827818058e-18	2.21465841287756e-14	0.773784	1.16091755653862e-16	0.658275
ENSG00000115204	MPV17	mitochondrial inner membrane protein MPV17 [Source:HGNC Symbol;Acc:HGNC:7224]	protein_coding	4358	-0.00135373	-0.260908	0.403483	0.00354546	0.0010302	0.906172	0.106776	0.00253512	0.187633	-0.00147511	-0.265647	0.784649	0.00314803	0.00133746	0.9999	0.112696	0.00332226	0.181319	0.272335	-0.256974	0.778858	0.0415929	0.0232969	0.919016	0.250709	0.0386721	0.120541	0.00107853	-0.262045	0.213729	0.00315392	0.00072055	0.287469	0.095172	0.00114572	0.196146	0.00429964	-0.262927	0.396709	0.00323281	0.00102143	0.936397	0.115667	0.00255801	0.187838	-0.145604	-0.256293	0.539213	0.00496568	0.00117862	0.999981	0.126149	0.00299602	0.184388	-0.00208063	-0.29095	0.226617	0.00141096	0.000746612	0.644153	0.156026	0.00182004	0.195307	0.127677	-0.267862	0.179729	0.00249823	0.000647095	0.999744	0.100928	0.0017303	0.198677	0.17444	-0.259186	0.10725	0.00329723	0.000461567	0.827914	0.11828	0.00126878	0.206546	-0.0616301	-0.25864	0.492079	0.00800334	0.00227852	0.929478	0.2242	0.00524123	0.170026	0.0735606	-0.259966	0.329931	0.00360057	0.000926927	0.999906	0.124441	0.00240679	0.190164	-0.00544316	-0.269666	0.946436	0.00337857	0.00137721	0.9979	0.140589	0.00337984	0.180605	-0.0305711	-0.276498	0.717166	0.00278772	0.00130624	0.996984	0.150262	0.00321021	0.181894	0.10147	-0.247375	0.228765	0.00603452	0.000750869	0.987465	0.189373	0.0019733	0.195172	-0.16163	-0.289877	0.232175	0.00144537	0.000757576	0.580135	0.0891255	0.00190502	0.194962	0.0975475	-0.24587	0.232575	0.00686701	0.000853123	0.545452	0.1735	0.00210809	0.194244	0.0365122	-0.0888032	-0.267713	-0.291654	0.585176	0.28382	0.00292475	0.00161677	0.00136917	0.000958459	0.875723	0.826701	0.10314	0.0845191	0.00330282	0.00242688	0.18274	0.191439	0.0336943	-0.261535	0.654421	0.00414699	0.00142607	0.99979	0.135878	0.00352385	0.181736	-0.134449	-0.277725	0.442297	0.0022202	0.00121162	0.712854	0.0967332	0.00287313	0.18574	0.0749262	-0.256635	0.31555	0.00441932	0.00101718	0.99987	0.120351	0.00263621	0.19	0.103442	-11.7276	-2.90847	-0.257418	-0.311558	-0.271384	0.545872	0.0382122	0.845479	0.00494518	0.000622496	0.00298351	0.00133148	0.000250672	0.00152594	0.932422	0.999765	0.93889	0.111836	0.0713683	0.129593	0.00323479	0.000744325	0.00353509	0.183427	0.222817	0.180063	0.116704	-0.246898	0.404438	0.00796445	0.00115959	0.999172	0.215604	0.00292619	0.186812	-0.0450428	-0.270498	0.773092	0.0027689	0.0014975	0.929392	0.107281	0.00355796	0.180529	-0.0888032	-0.291654	0.28382	0.00161677	0.000958459	0.826701	0.0845191	0.00242688	0.191439	-11.7276	-0.311558	0.0382122	0.000622496	0.000250672	0.999765	0.0713683	0.000744325	0.222817	-2.90847	-0.271384	0.845479	0.00298351	0.00152594	0.93889	0.129593	0.00353509	0.180063	-0.141555	-0.282616	0.353831	0.00194592	0.00108225	0.633583	0.0979529	0.00259207	0.188494	0.0012715	-0.260005	0.1468	0.00329479	0.000568436	0.207382	0.0967269	0.000916458	0.20171
ENSG00000185684	EP400P1	EP400 pseudogene 1 [Source:HGNC Symbol;Acc:HGNC:26602]	transcribed_unprocessed_pseudogene	NA	-0.0021621	-0.398174	0.529188	0.033736	0.199744	0.933994	0.294549	0.245156	0.0340412	0.00105746	-0.411771	0.926339	0.0287672	0.224802	0.9999	0.287065	0.278661	0.0293815	4.8937	-0.789757	0.00925858	0.00122313	0.0171951	0.333829	0.0493188	0.0297688	0.130509	0.00764852	-0.365884	1.11718216784547e-05	0.0278528	0.000123077	4.77853498689516e-05	0.248754	0.000221672	0.236185	-0.00211076	-0.412517	0.844624	0.0279454	0.222784	0.989231	0.285156	0.272037	0.0297415	0.0664811	-0.415364	0.894836	0.0303103	0.224197	0.999981	0.280532	0.279806	0.0294891	0.00496593	-0.355728	0.17259	0.0592981	0.125055	0.587594	0.568746	0.162751	0.0514533	0.0434131	-0.409771	0.83042	0.0285628	0.222282	0.999744	0.283926	0.273949	0.0298313	0.176818	-0.400713	0.443741	0.0319503	0.188284	0.898639	0.303127	0.233806	0.036326	-0.14826	-0.411489	0.435915	0.0445502	0.262829	0.915422	0.411556	0.316551	0.0233013	-0.103893	-0.421606	0.516691	0.0247388	0.198237	0.999906	0.278224	0.250685	0.0343357	-0.155751	-0.450355	0.362947	0.0190188	0.17458	0.988904	0.277901	0.222813	0.0392076	-0.0843493	-0.432654	0.636974	0.0252553	0.210651	0.996984	0.347118	0.261254	0.0319604	0.0336288	-0.402984	0.851299	0.0345688	0.223004	0.994321	0.367709	0.273995	0.0297021	0.0124193	-0.408241	0.965587	0.0326627	0.225256	0.988643	0.329283	0.268747	0.0293009	0.0459614	-0.406089	0.789217	0.0330348	0.200027	0.912178	0.324056	0.240051	0.034403	-0.0475812	-0.10441	-0.417737	-0.443991	0.734367	0.548517	0.025039	0.0207101	0.197347	0.18287	0.927983	0.900986	0.261062	0.24551	0.241971	0.227633	0.0349333	0.0379009	-0.0823679	-0.433712	0.601378	0.0219207	0.187913	0.99979	0.269393	0.237485	0.0368468	-0.0407666	-0.419545	0.911621	0.0258326	0.203703	0.966874	0.279325	0.2439	0.0336844	-0.178337	-0.444927	0.253755	0.0173878	0.135206	0.99987	0.220996	0.180953	0.0492396	-0.857381	1.86497	12.4519	-0.508406	-0.40989	-0.404297	0.0150502	0.876645	0.690332	0.00602021	0.032367	0.0322127	0.0264701	0.202967	0.194703	0.855786	0.999765	0.867972	0.12244	0.347642	0.33634	0.0438206	0.254393	0.236319	0.102778	0.0338275	0.0354623	-0.200743	-0.453859	0.493967	0.0194562	0.176778	0.999172	0.30582	0.225912	0.0392057	-0.220103	-0.426619	0.500764	0.0223213	0.17759	0.817107	0.264615	0.221122	0.0390297	-0.10441	-0.443991	0.548517	0.0207101	0.18287	0.900986	0.24551	0.227633	0.0379009	1.86497	-0.40989	0.876645	0.032367	0.202967	0.999765	0.347642	0.254393	0.0338275	12.4519	-0.404297	0.690332	0.0322127	0.194703	0.867972	0.33634	0.236319	0.0354623	-0.126386	-0.429365	0.693392	0.0232773	0.194901	0.866157	0.276207	0.234576	0.0354224	0.0073424	-0.362278	3.46663074744645e-05	0.0316259	0.000312832	0.000128317	0.260339	0.000526133	0.215451
ENSG00000137731	FXYD2	FXYD domain containing ion transport regulator 2 [Source:HGNC Symbol;Acc:HGNC:4026]	protein_coding	486	0.00112224	-0.694515	0.740441	0.000262397	3.00731932895781e-24	0.967521	0.0313761	1.47571429146925e-22	0.763331	-0.0145131	-0.662793	0.195396	0.000424698	1.38516761330716e-24	0.9999	0.0437439	7.16910382150964e-23	0.767893	-2.99907	-0.379497	0.128154	0.132923	8.99299758594675e-21	0.503177	0.428508	3.77234491478242e-19	0.7606	0.000891747	-0.683294	0.623677	0.00030674	2.81860894533644e-24	0.694361	0.0334138	1.16126688547861e-22	0.763716	0.00409059	-0.683361	0.699719	0.000312407	2.94981616219671e-24	0.976029	0.0382807	1.45781175939821e-22	0.763446	0.413635	-0.722401	0.402763	0.000191373	2.24563038595733e-24	0.999981	0.0256885	1.13404334490845e-22	0.765061	0.00285681	-0.657261	0.427481	0.000622707	2.32523492212766e-24	0.794464	0.102826	1.15187709023305e-22	0.764855	0.122713	-0.688052	0.538437	0.000271437	2.63297065903768e-24	0.999744	0.0352523	1.3074364566095e-22	0.76412	-0.00624136	-0.688751	0.978145	0.000283875	3.17391672887227e-24	0.997675	0.036235	1.56114684304767e-22	0.763011	-0.193869	-0.682112	0.299454	0.000895071	5.9959992904897e-24	0.874431	0.0955342	2.91601902801582e-22	0.763351	0.126984	-0.674123	0.420722	0.000366928	2.30388956797545e-24	0.999906	0.0418468	1.14978796234707e-22	0.764909	0.152131	-0.648915	0.367029	0.000758691	2.12285090106753e-24	0.988904	0.0735005	1.06429002042436e-22	0.765392	0.20372	-0.633479	0.245581	0.00100794	1.62943973826915e-24	0.996984	0.0936169	8.26881053522635e-23	0.766945	0.181452	-0.651095	0.302961	0.000648361	1.87823872959729e-24	0.987465	0.0706417	9.43928381835776e-23	0.766112	0.141062	-0.669553	0.618588	0.000504359	2.80869227434311e-24	0.838193	0.0582983	1.37177585586814e-22	0.763737	0.0130152	-0.689697	0.939162	0.000376482	5.44703137174547e-24	0.978135	0.0477627	2.6666102287185e-22	0.763928	-0.0306734	0.181713	-0.693355	-0.645289	0.825449	0.291199	0.000261589	0.000827047	5.33287910827454e-24	3.14796716543945e-24	0.953612	0.828255	0.0320833	0.0601662	2.64811175958855e-22	1.57823144202731e-22	0.764055	0.767196	0.132361	-0.665442	0.396574	0.000503807	3.82818980117797e-24	0.99979	0.0523221	1.90093835330093e-22	0.766036	0.0929283	-0.686322	0.798578	0.000335656	5.28957439385134e-24	0.916399	0.0418183	2.54282146982447e-22	0.764104	-0.073032	-0.704256	0.638564	0.000236147	4.89791263680281e-24	0.99987	0.0303106	2.42633262669808e-22	0.764565	-0.215361	20.6326	22.4573	-0.715738	-0.616919	-0.670269	0.545026	0.0804113	0.468192	0.0002218	0.0011628	0.000461867	4.55733628998369e-24	1.20360313838886e-24	4.21062423044046e-24	0.932422	0.999765	0.735401	0.0249001	0.0896045	0.0552277	2.26841958969858e-22	6.32377951952489e-23	2.06132347620104e-22	0.764996	0.772815	0.765469	-0.071971	-0.706021	0.804921	0.000354599	5.30036626052375e-24	0.999172	0.0604653	2.63826364632673e-22	0.764092	-0.173851	-0.700515	0.591956	0.000233217	4.73898689211067e-24	0.861757	0.033349	2.33647775538518e-22	0.764763	0.181713	-0.645289	0.291199	0.000827047	3.14796716543945e-24	0.828255	0.0601662	1.57823144202731e-22	0.767196	20.6326	-0.616919	0.0804113	0.0011628	1.20360313838886e-24	0.999765	0.0896045	6.32377951952489e-23	0.772815	22.4573	-0.670269	0.468192	0.000461867	4.21062423044046e-24	0.735401	0.0552277	2.06132347620104e-22	0.765469	0.00434949	-0.692279	0.989089	0.000324666	5.46224505855979e-24	0.995444	0.0438748	2.62509806187853e-22	0.763912	0.00017268	-0.687307	0.925258	0.000291642	3.16130155485422e-24	0.942932	0.0327409	1.26245758445867e-22	0.763034
ENSG00000181754	AMIGO1	adhesion molecule with Ig like domain 1 [Source:HGNC Symbol;Acc:HGNC:20824]	protein_coding	57463	0.00679542	-0.230841	0.0417604	0.195859	0.241535	0.567222	0.609762	0.288384	0.0264873	0.00516744	-0.203103	0.645516	0.266523	0.650103	0.9999	0.700338	0.689787	-0.0222582	-0.634075	-0.203885	0.753695	0.431941	0.658705	0.909325	0.722182	0.685903	-0.0265094	-0.00866396	-0.243839	2.24844917470019e-07	0.115444	3.11144224962055e-05	1.48088741781615e-06	0.463961	6.17775240439022e-05	0.265303	0.00481762	-0.188009	0.648819	0.301836	0.650635	0.968037	0.729465	0.68473	-0.0223116	0.127607	-0.204457	0.796236	0.272591	0.668436	0.999981	0.690892	0.708002	-0.0241001	0.00214166	-0.170612	0.551336	0.357788	0.631992	0.856123	0.873741	0.667643	-0.0204397	0.156527	-0.193498	0.431208	0.285565	0.598735	0.999744	0.714229	0.63982	-0.0170907	0.0627384	-0.190715	0.782482	0.295134	0.667228	0.968945	0.721231	0.696649	-0.0239787	0.0672903	-0.216534	0.719221	0.278877	0.63293	0.9723	0.752375	0.67184	-0.0207736	0.0256421	-0.191087	0.870788	0.295621	0.673522	0.999906	0.732184	0.711949	-0.0246119	-0.0147864	-0.197816	0.930145	0.290407	0.675895	0.996879	0.748389	0.708657	-0.0248509	-0.0294398	-0.201916	0.866972	0.282778	0.67332	0.996984	0.774404	0.708568	-0.0245915	0.00260489	-0.19344	0.988212	0.296958	0.676839	0.998819	0.76628	0.71069	-0.0249459	-0.176677	-0.217614	0.531778	0.240749	0.627443	0.791451	0.704877	0.656835	-0.0199827	-0.352118	-0.272719	0.0363417	0.135183	0.22114	0.299917	0.567057	0.261794	0.0304071	-0.152358	0.24739	-0.194302	-0.126548	0.271632	0.149545	0.284084	0.494945	0.51972	0.421283	0.737322	0.792626	0.707005	0.831946	0.558048	0.465097	-0.00906536	0.00189651	-0.0390148	-0.199153	0.8031	0.283061	0.661913	0.99979	0.729605	0.697198	-0.0237201	-0.644043	-0.235413	0.0741376	0.193676	0.313049	0.349859	0.629754	0.354639	0.0157603	0.0837343	-0.17788	0.590173	0.333541	0.633088	0.99987	0.744572	0.674238	-0.0207897	0.54225	-10.7006	-58.7626	-0.133141	-0.230423	-0.249842	0.125225	0.367998	0.0552722	0.468362	0.218405	0.168818	0.392649	0.568034	0.272686	0.855786	0.999765	0.346802	0.806362	0.700392	0.629952	0.441807	0.612517	0.316132	0.00532839	-0.0141304	0.0217449	-0.137191	-0.216481	0.637658	0.255566	0.641713	0.999172	0.73647	0.678981	-0.0216665	-0.292798	-0.204254	0.365933	0.262934	0.567169	0.748723	0.704167	0.60336	-0.014041	0.24739	-0.126548	0.149545	0.494945	0.421283	0.792626	0.831946	0.465097	0.00189651	-10.7006	-0.230423	0.367998	0.218405	0.568034	0.999765	0.700392	0.612517	-0.0141304	-58.7626	-0.249842	0.0552722	0.168818	0.272686	0.346802	0.629952	0.316132	0.0217449	-0.366466	-0.227718	0.247294	0.216304	0.504317	0.541861	0.66509	0.5379	-0.00741625	-0.00869825	-0.250395	2.91797568928287e-07	0.107377	3.88790238402172e-05	1.78668046472099e-06	0.449245	7.55644063539989e-05	0.260695
ENSG00000267519	MIR23AHG	miR-23a/27a/24-2 cluster host gene [Source:HGNC Symbol;Acc:HGNC:27620]	lncRNA	NA	-0.00173804	0.609606	0.758223	0.0477124	5.12876991104203e-07	0.968641	0.340241	2.66373406812632e-06	0.343772	0.0151294	0.573455	0.419498	0.0615097	3.97176537162804e-07	0.9999	0.402631	2.16552804827288e-06	0.348296	-3.82668	0.909534	0.234035	0.0292004	5.51864596122513e-07	0.59923	0.213697	3.18947077414584e-06	0.383264	-0.00994495	0.542942	0.000675953	0.057197	2.48464613065814e-09	0.0018413	0.343248	1.01682823356556e-08	0.430836	0.00340586	0.604395	0.847259	0.049128	5.26617273902478e-07	0.989289	0.359059	2.75989899264861e-06	0.343302	-0.00306671	0.600429	0.997037	0.0557338	5.35649498165772e-07	0.999981	0.368104	2.87013223251019e-06	0.342999	-0.00819504	0.510775	0.170353	0.0981507	2.25711541287701e-07	0.584706	0.650925	1.22903803403086e-06	0.358163	-0.204459	0.599553	0.53856	0.0498664	4.50327148568485e-07	0.999744	0.363559	2.40737581015311e-06	0.346078	-0.0480058	0.597682	0.89939	0.0515569	5.31741164982697e-07	0.984209	0.370149	2.80654659528919e-06	0.343129	0.108638	0.568673	0.728376	0.0905461	1.00216872739571e-06	0.9723	0.538563	5.03771987006407e-06	0.335006	-0.197489	0.577931	0.452568	0.0593924	4.13466276307737e-07	0.999906	0.40175	2.24025503772364e-06	0.347588	-0.0419644	0.589278	0.881609	0.0612858	5.30232742634705e-07	0.995537	0.436989	2.79858509468739e-06	0.34318	-0.222498	0.540165	0.447798	0.0861111	4.11192592115748e-07	0.996984	0.532019	2.20667347731758e-06	0.347685	-0.315346	0.535298	0.28262	0.0836664	3.15222527854938e-07	0.987465	0.511207	1.73735626875493e-06	0.352354	-0.46418	0.538072	0.324545	0.0829634	3.43044034696041e-07	0.652726	0.479899	1.80100282258032e-06	0.350872	-0.361343	0.519294	0.203003	0.0952217	3.29621666612683e-07	0.515895	0.500914	1.77212103244017e-06	0.354988	-0.292429	0.278431	0.596919	0.675703	0.206618	0.333954	0.0505203	0.0327528	3.33537523845145e-07	4.52039798579416e-07	0.703722	0.839023	0.35547	0.301058	1.83102420082377e-06	2.44352820193383e-06	0.354779	0.349389	-0.251125	0.551295	0.33602	0.0759094	4.53691993716709e-07	0.99979	0.449926	2.47561385294252e-06	0.349324	-0.540671	0.565848	0.373727	0.067226	4.82549321289393e-07	0.662923	0.421169	2.48512900464037e-06	0.348223	-0.244198	0.564441	0.346827	0.0676445	4.62212540721353e-07	0.99987	0.403039	2.52674569685982e-06	0.348992	-0.493943	-0.0558994	-89.094	0.550228	0.602831	0.513995	0.406202	0.997763	0.0829699	0.0786367	0.0571059	0.0928969	5.0552285515572e-07	6.93553879951574e-07	1.74079069457235e-07	0.902708	0.999765	0.389302	0.401208	0.435491	0.503074	2.69000218014576e-06	3.62200854073104e-06	9.80478916926702e-07	0.347392	0.341704	0.366127	-0.724526	0.469072	0.134546	0.136952	2.47918924180562e-07	0.999172	0.602028	1.4170882243134e-06	0.359987	-0.551649	0.57828	0.308179	0.0596025	4.30767123518291e-07	0.719378	0.400431	2.29690947512085e-06	0.350247	0.278431	0.675703	0.333954	0.0327528	4.52039798579416e-07	0.839023	0.301058	2.44352820193383e-06	0.349389	-0.0558994	0.602831	0.997763	0.0571059	6.93553879951574e-07	0.999765	0.435491	3.62200854073104e-06	0.341704	-89.094	0.513995	0.0829699	0.0928969	1.74079069457235e-07	0.389302	0.503074	9.80478916926702e-07	0.366127	-0.5623	0.546872	0.288895	0.0777489	4.14024265418383e-07	0.580693	0.456225	2.15247098108318e-06	0.350952	-0.0097788	0.536749	0.000981711	0.0612381	3.44118453385032e-09	0.00252073	0.354575	1.33926833915619e-08	0.42592
ENSG00000148296	SURF6	surfeit 6 [Source:HGNC Symbol;Acc:HGNC:11478]	protein_coding	6838	0.00125254	-0.258272	0.590814	0.0420544	0.000258743	0.943073	0.321583	0.000741893	0.21974	0.00637703	-0.262741	0.409766	0.038417	0.000218637	0.9999	0.329366	0.000663683	0.223515	0.0108969	-0.288429	0.993419	0.0917114	6.9071760232362e-05	0.997494	0.362628	0.000243412	0.280735	0.000835669	-0.246668	0.503702	0.0509144	0.000241702	0.584464	0.327166	0.000414511	0.22127	0.00953142	-0.239673	0.189332	0.055997	0.0001391	0.90058	0.380619	0.00043016	0.233513	-0.0494986	-0.247412	0.884543	0.0561552	0.000290378	0.999981	0.369035	0.000858672	0.217138	-0.00174241	-0.270486	0.481995	0.0363896	0.000236828	0.821984	0.486207	0.000653942	0.221727	0.0434983	-0.251345	0.751508	0.0468834	0.000280655	0.999744	0.354711	0.000822517	0.217908	-0.0156737	-0.252292	0.920354	0.0466502	0.000291766	0.988075	0.3541	0.000838466	0.21703	0.0729488	-0.284169	0.570045	0.0401208	0.000191561	0.944864	0.395243	0.00058057	0.228878	-0.120036	-0.264999	0.267787	0.0359886	0.000172435	0.999906	0.326725	0.000536034	0.228788	-0.044948	-0.263151	0.699089	0.0431547	0.000274781	0.988904	0.379994	0.000804091	0.218385	0.0738152	-0.231568	0.542113	0.0752816	0.000249698	0.996984	0.509369	0.000736911	0.22054	-0.0664579	-0.265151	0.584355	0.0397345	0.000257611	0.987465	0.387585	0.000759941	0.219838	0.191762	-0.22582	0.32421	0.0780737	0.00019267	0.652692	0.468127	0.000561049	0.22633	-0.195226	-0.302324	0.0893086	0.0169865	9.19400355999137e-05	0.37968	0.246205	0.000289922	0.245061	-0.109809	0.160646	-0.259377	-0.215153	0.243613	0.168895	0.0371379	0.0906557	0.000178802	0.000141852	0.721998	0.798324	0.310758	0.459602	0.000540093	0.000444417	0.230419	0.235563	-0.161146	-0.290283	0.127086	0.0212165	0.00011737	0.99979	0.266112	0.000380018	0.239734	-0.166423	-0.268527	0.500966	0.0336202	0.000264574	0.752296	0.31157	0.000745694	0.221592	-0.117922	-0.275717	0.263107	0.0284352	0.000187306	0.99987	0.276	0.000582525	0.22938	0.056723	9.8106	14.0104	-0.251016	-0.221041	-0.243078	0.814812	0.223749	0.505766	0.0498188	0.0825973	0.0550135	0.000313994	0.000169692	0.000265724	0.977688	0.999765	0.759244	0.326878	0.500052	0.415617	0.000899856	0.000525702	0.00074641	0.217685	0.231586	0.221494	-0.302159	-0.312949	0.124512	0.0157186	0.000115749	0.999172	0.280835	0.000375356	0.240039	-0.0927928	-0.261244	0.674028	0.0377552	0.000297944	0.896558	0.328264	0.000848019	0.218886	0.160646	-0.215153	0.168895	0.0906557	0.000141852	0.798324	0.459602	0.000444417	0.235563	9.8106	-0.221041	0.223749	0.0825973	0.000169692	0.999765	0.500052	0.000525702	0.231586	14.0104	-0.243078	0.505766	0.0550135	0.000265724	0.759244	0.415617	0.00074641	0.221494	-0.0642749	-0.2635	0.766228	0.0384611	0.000309501	0.900329	0.341246	0.00085427	0.218015	0.000906469	-0.245598	0.473461	0.0519233	0.00023484	0.555948	0.330743	0.000402743	0.221916
ENSG00000111785	RIC8B	RIC8 guanine nucleotide exchange factor B [Source:HGNC Symbol;Acc:HGNC:25555]	protein_coding	55188	0.0013808	-0.00723144	0.495642	0.947124	0.504111	0.92745	0.989996	0.545256	-0.00731683	-0.000199887	0.000612368	0.976367	0.995536	0.559832	0.9999	0.998727	0.606052	-0.0131318	0.494457	-0.0771618	0.671757	0.605945	0.384891	0.871934	0.826707	0.42833	0.00730188	-0.00371136	-0.0211003	0.000398744	0.834238	0.00877294	0.00114716	0.955221	0.011733	0.132968	0.00742654	0.0094569	0.24049	0.930324	0.402687	0.917721	0.984419	0.452075	0.00404859	-0.125563	0.0105725	0.67198	0.924371	0.538102	0.999981	0.983301	0.587518	-0.0108888	0.000576427	0.00654778	0.789552	0.953076	0.551226	0.943628	0.996687	0.591512	-0.0122467	0.0689449	0.000469732	0.563897	0.996548	0.519649	0.999744	0.998852	0.565946	-0.00896053	-0.0132752	-0.000430654	0.922488	0.996848	0.558779	0.988925	0.999118	0.595531	-0.0130237	0.0801046	-0.0396886	0.470996	0.736991	0.405104	0.923945	0.94723	0.457603	0.00381861	-0.0270032	-0.00278245	0.775334	0.979684	0.54998	0.999906	0.996758	0.597726	-0.0121182	-0.0766365	-0.0196448	0.448312	0.860201	0.491179	0.988904	0.975583	0.538065	-0.00593308	-0.0643108	-0.0170867	0.541708	0.878967	0.514965	0.996984	0.983932	0.561638	-0.00846705	-0.0254979	-0.00498663	0.809586	0.964141	0.552834	0.994321	0.993712	0.59625	-0.0124124	-0.248337	-0.0329672	0.140944	0.763758	0.326023	0.492066	0.952381	0.370163	0.0137731	-0.169415	-0.0400673	0.0954698	0.715902	0.296053	0.387681	0.937268	0.337591	0.01821	-0.101929	0.0805133	-0.00293709	0.0202083	0.220652	0.437287	0.978389	0.85723	0.418013	0.519442	0.711793	0.869049	0.995168	0.965463	0.460997	0.558095	0.0022816	-0.0090357	-0.109356	-0.0233365	0.242968	0.832303	0.432714	0.99979	0.968903	0.483723	0.000562871	-0.424511	-0.0300034	0.0497021	0.780867	0.215971	0.318612	0.953111	0.256624	0.0313572	0.0135157	0.00133139	0.885087	0.99038	0.590614	0.99987	0.998562	0.634604	-0.016456	0.136227	-7.45037	-44.2741	0.0137597	-0.0281738	-0.0450528	0.524134	0.296573	0.0155542	0.901811	0.801059	0.67389	0.543222	0.463007	0.113852	0.928881	0.999765	0.294516	0.97213	0.964197	0.933299	0.585792	0.514958	0.148654	-0.0115473	-0.0028844	0.0554328	-0.0275198	-0.00589312	0.87517	0.958814	0.590142	0.999172	0.995545	0.631772	-0.0164075	-0.249956	-0.0120218	0.197883	0.9119	0.40144	0.657272	0.98301	0.446197	0.00425996	0.0805133	0.0202083	0.437287	0.85723	0.519442	0.869049	0.965463	0.558095	-0.0090357	-7.45037	-0.0281738	0.296573	0.801059	0.463007	0.999765	0.964197	0.514958	-0.0028844	-44.2741	-0.0450528	0.0155542	0.67389	0.113852	0.294516	0.933299	0.148654	0.0554328	-0.341126	-0.0348776	0.0714438	0.748718	0.258517	0.334793	0.947726	0.299699	0.0239956	-0.00382576	-0.0245558	0.000303529	0.807092	0.00716485	0.000879803	0.944289	0.00971468	0.138447
ENSG00000165752	STK32C	serine/threonine kinase 32C [Source:HGNC Symbol;Acc:HGNC:21332]	protein_coding	282974	0.0021265	-0.4877	0.513609	0.00652126	0.00648098	0.930174	0.138645	0.0127729	0.141134	-0.00493603	-0.467446	0.648582	0.00914635	0.00707284	0.9999	0.174691	0.0142705	0.138795	4.01644	-0.664002	0.0234117	0.00385056	0.000209603	0.372229	0.0830093	0.000650507	0.254016	0.00122035	-0.469141	0.48481	0.00851835	0.00632404	0.566683	0.14703	0.00866157	0.141788	-0.0188388	-0.499495	0.0620631	0.00450315	0.00186778	0.822441	0.132745	0.00433668	0.173113	0.873947	-0.547946	0.0638121	0.0023913	0.00190367	0.999981	0.0883556	0.00456468	0.172641	0.00538435	-0.417424	0.117913	0.0197832	0.002863	0.516323	0.409561	0.00596869	0.162397	0.0374995	-0.476049	0.845211	0.00769933	0.00756659	0.999744	0.163462	0.0150464	0.136979	-0.0997283	-0.481347	0.648846	0.00713215	0.00707378	0.943403	0.158031	0.0139333	0.138791	-0.280854	-0.524059	0.11752	0.00691247	0.00553593	0.772155	0.214979	0.0113871	0.14696	0.0906474	-0.465953	0.550507	0.00921923	0.00666553	0.999906	0.187378	0.0135971	0.140384	0.163333	-0.433743	0.313705	0.0170734	0.00511838	0.988904	0.269726	0.0106536	0.147388	0.354477	-0.380554	0.03392	0.032686	0.0012228	0.996984	0.38181	0.00302948	0.183497	0.411637	-0.391473	0.0136083	0.0247251	0.000625861	0.987465	0.321908	0.00167783	0.19946	0.559796	-0.401265	0.037519	0.0230825	0.00131399	0.357321	0.282788	0.00309999	0.18175	0.0238369	-0.477756	0.883415	0.00848608	0.00777733	0.955666	0.188232	0.0146029	0.137782	0.00812436	0.226182	-0.483111	-0.42425	0.951145	0.167081	0.00655004	0.0182984	0.00783236	0.0036395	0.989023	0.797551	0.146026	0.235258	0.0151464	0.00785269	0.13759	0.158011	0.187573	-0.444633	0.206316	0.0124795	0.00413125	0.99979	0.213879	0.00893036	0.154702	0.458926	-0.451715	0.183814	0.0106511	0.00385659	0.48694	0.193431	0.00792809	0.156501	-0.0399009	-0.489587	0.78787	0.00630508	0.00762161	0.99987	0.145387	0.0153287	0.138334	-0.199737	20.2801	31.3785	-0.504635	-0.408781	-0.45192	0.555994	0.0712661	0.286731	0.00538459	0.0215221	0.011297	0.00683286	0.00209627	0.00498041	0.934948	0.999765	0.596931	0.115735	0.303174	0.218851	0.0135576	0.00490774	0.00991223	0.141302	0.172132	0.149773	0.380175	-0.412986	0.168664	0.023105	0.00366055	0.999172	0.324985	0.00806025	0.157861	0.275004	-0.470939	0.37301	0.00785563	0.00571359	0.752968	0.169724	0.0114779	0.146115	0.226182	-0.42425	0.167081	0.0182984	0.0036395	0.797551	0.235258	0.00785269	0.158011	20.2801	-0.408781	0.0712661	0.0215221	0.00209627	0.999765	0.303174	0.00490774	0.172132	31.3785	-0.45192	0.286731	0.011297	0.00498041	0.596931	0.218851	0.00991223	0.149773	0.468005	-0.436535	0.11985	0.0135952	0.00295483	0.402532	0.220134	0.00628291	0.163398	0.00101474	-0.469582	0.566169	0.00855278	0.0067385	0.643068	0.14707	0.00917247	0.140093
ENSG00000182923	CEP63	centrosomal protein 63 [Source:HGNC Symbol;Acc:HGNC:25815]	protein_coding	80254	0.00105974	0.000899492	0.666679	0.994584	0.0991079	0.954842	0.998726	0.134038	0.0595977	-0.00201583	0.010209	0.805434	0.938687	0.103387	0.9999	0.988492	0.143664	0.0581383	-0.427306	0.0309511	0.763039	0.864651	0.125863	0.912769	0.947387	0.164018	0.0589363	-0.00758389	-0.0369983	7.5120875195333e-11	0.715881	1.08340373827893e-09	1.46895200123505e-09	0.913431	4.75454507037155e-09	0.443151	0.0149434	0.0251555	0.0497751	0.845643	0.0266182	0.789948	0.966318	0.0438772	0.101434	0.0667126	0.00116903	0.852935	0.993102	0.10431	0.999981	0.999094	0.145852	0.0578304	-0.000251315	0.00390683	0.923596	0.976919	0.105199	0.982308	0.99942	0.139979	0.0575358	0.0816128	0.00689759	0.573378	0.958238	0.0947701	0.999744	0.990946	0.132505	0.0611332	0.0547406	0.00949364	0.740757	0.942739	0.101696	0.961508	0.98767	0.137941	0.0587089	-0.0689102	-0.0589843	0.611425	0.682905	0.0901388	0.95718	0.936291	0.126684	0.0635901	-0.0660998	-0.000797266	0.564367	0.995193	0.0942821	0.999906	0.998947	0.132938	0.0613097	-0.156022	-0.0338738	0.201708	0.801069	0.0599719	0.988904	0.963021	0.0889807	0.0763208	-0.174675	-0.0404652	0.169826	0.764154	0.0547642	0.996984	0.963189	0.0823164	0.0792364	-0.159853	-0.0262398	0.210882	0.84396	0.0613644	0.987465	0.97509	0.0906845	0.0755793	-0.39889	-0.0467214	0.0500452	0.722774	0.0267091	0.37918	0.944294	0.0428623	0.101332	-0.29436	-0.0608863	0.0159821	0.642443	0.0131446	0.265213	0.916363	0.0229551	0.123186	-0.197734	0.147342	0.00319608	0.0457871	0.0485745	0.240371	0.980331	0.735824	0.0273343	0.0682208	0.656297	0.805933	0.995688	0.931722	0.0445398	0.0979817	0.101812	0.0729853	-0.224143	-0.0388498	0.0468352	0.76787	0.0267124	0.99979	0.955168	0.0449223	0.102505	-0.70691	-0.0412898	0.00647823	0.747048	0.00697759	0.273061	0.946609	0.0132993	0.140734	-0.0598449	-0.00212562	0.597736	0.987325	0.0997937	0.99987	0.997954	0.139612	0.0600701	0.1582	-2.61588	-40.1986	0.0242463	-0.00227675	-0.0328423	0.542261	0.763412	0.0726644	0.857884	0.986696	0.803604	0.0966907	0.106337	0.035059	0.932177	0.999765	0.374964	0.961101	0.997745	0.963455	0.133193	0.146539	0.0537944	0.0611682	0.0578469	0.0942317	-0.296904	-0.0475646	0.160029	0.728202	0.0552178	0.999172	0.949457	0.0835839	0.0799034	-0.403048	-0.0107545	0.0858791	0.934475	0.0387524	0.608961	0.986562	0.0598977	0.0911297	0.147342	0.0457871	0.240371	0.735824	0.0682208	0.805933	0.931722	0.0979817	0.0729853	-2.61588	-0.00227675	0.763412	0.986696	0.106337	0.999765	0.997745	0.146539	0.0578469	-40.1986	-0.0328423	0.0726644	0.803604	0.035059	0.374964	0.963455	0.0537944	0.0942317	-0.571812	-0.0497817	0.0119547	0.700989	0.0107585	0.240155	0.934203	0.0193267	0.128822	-0.00778147	-0.0438245	3.36241859327018e-11	0.66352	5.15364586859188e-10	6.53565806159646e-10	0.890997	2.32343999874155e-09	0.453919
ENSG00000130734	ATG4D	autophagy related 4D cysteine peptidase [Source:HGNC Symbol;Acc:HGNC:20789]	protein_coding	84971	0.00340629	-0.140822	0.0691828	0.161483	2.23032338358232e-11	0.651032	0.564485	2.38336457723748e-10	0.496931	0.000244433	-0.122775	0.969033	0.231375	1.07516451299479e-10	0.9999	0.665603	1.05121582976361e-09	0.475875	0.460634	-0.231613	0.675513	0.103545	1.37369388548287e-08	0.873891	0.386084	1.077717759478e-07	0.449813	0.00380677	-0.100434	8.62997069229546e-05	0.278842	6.6125432602147e-14	0.000295564	0.664107	6.52040640151787e-13	0.567198	-0.0101137	-0.134869	0.0851674	0.179568	2.6219796354189e-11	0.85889	0.605082	2.76497254407124e-10	0.494808	0.0625096	-0.127477	0.821343	0.222452	1.050158977689e-10	0.999981	0.638831	1.03015594954254e-09	0.476197	0.0021057	-0.0993713	0.294556	0.336841	6.37870001259852e-11	0.705119	0.865302	6.25130628648728e-10	0.48297	0.0264765	-0.122262	0.812436	0.230397	1.04751043626429e-10	0.999744	0.660142	1.0222561977915e-09	0.476232	-0.0163348	-0.123192	0.897904	0.227991	1.06754524908952e-10	0.984209	0.656771	1.03597698006328e-09	0.475972	0.0468268	-0.15295	0.653464	0.17072	8.29051698057038e-11	0.963194	0.649852	8.30488667779236e-10	0.483549	-0.0633083	-0.129475	0.472726	0.205158	8.41925699768288e-11	0.999906	0.64055	8.33750885739124e-10	0.479211	0.102902	-0.0956174	0.27432	0.357637	6.09267152592473e-11	0.988904	0.799374	6.12683053496327e-10	0.483588	0.109057	-0.092928	0.26615	0.373364	5.97352310687776e-11	0.996984	0.83332	5.98099719738685e-10	0.483854	0.0187391	-0.118488	0.849492	0.25426	1.05766767409972e-10	0.994321	0.733519	1.02067873967156e-09	0.4761	0.491943	-0.056523	0.00135431	0.561728	7.91491696052518e-13	0.320821	0.893791	1.01442107637597e-11	0.538621	0.0591311	-0.111176	0.534203	0.285867	1.20946505371997e-10	0.779701	0.732392	1.14799862717599e-09	0.478367	0.00294564	0.0639679	-0.124819	-0.108185	0.969755	0.506769	0.221854	0.302009	1.45234631763125e-10	1.17861008489862e-10	0.993096	0.892022	0.647119	0.715101	1.38803479488451e-09	1.14750404428641e-09	0.475835	0.478723	0.000756422	-0.124724	0.993094	0.229244	1.45328721356337e-10	0.99979	0.678471	1.40246260507419e-09	0.475826	0.356413	-0.100366	0.0768341	0.320144	3.27226734217377e-11	0.35269	0.752136	3.39734502601135e-10	0.496065	-0.0427044	-0.13163	0.622859	0.201177	1.29549523209186e-10	0.99987	0.621505	1.27563056312841e-09	0.477418	-0.0626068	13.9602	23.5515	-0.131574	-0.0735974	-0.101343	0.752941	0.0333571	0.171338	0.207313	0.469762	0.321652	1.38648692393453e-10	1.67933123814137e-11	5.96563199104341e-11	0.967937	0.999765	0.489073	0.596718	0.867105	0.773228	1.33613927463556e-09	1.88153827360093e-10	5.95589919412904e-10	0.476478	0.504841	0.488019	0.0212514	-0.120951	0.896123	0.255933	1.44161237746317e-10	0.999172	0.736692	1.39572764660301e-09	0.475938	0.328474	-0.11014	0.0671312	0.271977	2.94444687417768e-11	0.607038	0.711751	3.1272160114416e-10	0.497465	0.0639679	-0.108185	0.506769	0.302009	1.17861008489862e-10	0.892022	0.715101	1.14750404428641e-09	0.478723	13.9602	-0.0735974	0.0333571	0.469762	1.67933123814137e-11	0.999765	0.867105	1.88153827360093e-10	0.504841	23.5515	-0.101343	0.171338	0.321652	5.96563199104341e-11	0.489073	0.773228	5.95589919412904e-10	0.488019	0.435264	-0.0814046	0.0124645	0.413071	7.38764999348136e-12	0.240155	0.818744	8.38556714481032e-11	0.515415	0.00421675	-0.094992	1.41267566379669e-05	0.295529	1.25328802769291e-14	5.7066791401252e-05	0.675216	1.34204378302515e-13	0.585283
ENSG00000178860	MSC	musculin [Source:HGNC Symbol;Acc:HGNC:7321]	protein_coding	9242	0.0125914	-0.0552823	0.181432	0.912814	0.880458	0.797566	0.979874	0.890949	-0.0474543	0.0128844	-0.0097317	0.682375	0.984789	0.98645	0.9999	0.996814	0.987875	-0.068725	6.49215	-0.373411	0.233257	0.591114	0.818076	0.599153	0.819106	0.831545	-0.045831	0.0258098	0.161566	2.5099984970144e-08	0.700292	2.26943433158615e-05	2.16154920235437e-07	0.907345	4.61472348543603e-05	0.271763	-0.0121153	-0.00197933	0.682821	0.996896	0.986465	0.974839	0.999684	0.987367	-0.0687316	-0.93972	0.0902098	0.496885	0.86203	0.975596	0.999981	0.968433	0.978937	-0.0648275	0.000480822	0.0182706	0.961974	0.971955	0.990939	0.992178	0.998629	0.99194	-0.0709203	-0.231457	0.0123187	0.678318	0.98063	0.98631	0.999744	0.995566	0.987497	-0.0686644	-0.64163	-0.0203234	0.312246	0.967948	0.944331	0.873944	0.993759	0.949534	-0.0574516	-0.70897	0.134518	0.169647	0.805591	0.837417	0.820159	0.96478	0.855593	-0.0425738	0.57136	0.0773857	0.193598	0.878226	0.889646	0.999906	0.972855	0.903322	-0.048702	0.637043	0.178479	0.175299	0.729836	0.875429	0.988904	0.9462	0.888756	-0.0467887	0.434078	0.130105	0.377025	0.803384	0.959493	0.996984	0.970267	0.963987	-0.060619	0.626851	0.141994	0.202278	0.781906	0.895624	0.987465	0.963593	0.906517	-0.0495383	1.57182	0.223329	0.0446865	0.659178	0.614227	0.370591	0.926519	0.645043	-0.0186532	1.24834	0.303092	0.00769543	0.545135	0.286603	0.251747	0.884986	0.327965	0.0196149	1.03522	-1.17013	0.0354419	-0.291606	0.00669611	0.0139793	0.942134	0.565671	0.266674	0.383716	0.651655	0.735883	0.98637	0.866823	0.31324	0.429015	0.0226891	0.00642869	0.616536	0.140816	0.158018	0.783666	0.860854	0.99979	0.960319	0.875498	-0.045464	2.53121	0.187886	0.0115893	0.704871	0.351231	0.273516	0.934291	0.39215	0.0105674	0.430063	0.0817554	0.323515	0.873338	0.948286	0.99987	0.971533	0.954248	-0.0589422	-0.373033	12.1459	194.771	-0.026097	0.0584029	0.208441	0.709125	0.716509	0.02302	0.96012	0.911499	0.678186	0.987677	0.987886	0.478009	0.960756	0.999765	0.296606	0.989363	0.985572	0.933511	0.988579	0.989027	0.515763	-0.0701299	-0.070228	-0.00455049	1.08638	0.214656	0.181964	0.684093	0.88207	0.999172	0.93929	0.89419	-0.04825	1.89081	0.0986371	0.0354747	0.843281	0.566825	0.607038	0.968097	0.603179	-0.0140053	-1.17013	-0.291606	0.0139793	0.565671	0.383716	0.735883	0.866823	0.429015	0.00642869	12.1459	0.0584029	0.716509	0.911499	0.987886	0.999765	0.985572	0.989027	-0.070228	194.771	0.208441	0.02302	0.678186	0.478009	0.296606	0.933511	0.515763	-0.00455049	2.30097	0.243613	0.00847398	0.624198	0.301016	0.238905	0.911757	0.341845	0.0174849	0.026452	0.184601	1.51930659299148e-08	0.658351	1.47002189902056e-05	1.31055941018991e-07	0.888993	3.06036378137099e-05	0.280525
ENSG00000138698	RAP1GDS1	Rap1 GTPase-GDP dissociation stimulator 1 [Source:HGNC Symbol;Acc:HGNC:9859]	protein_coding	5910	-0.000272156	0.114437	0.884179	0.257494	0.798423	0.987868	0.673515	0.816635	-0.037616	-0.00415387	0.120298	0.503107	0.233288	0.747118	0.9999	0.666896	0.777499	-0.0321248	-1.28057	0.196844	0.210962	0.134416	0.67869	0.577747	0.430777	0.703719	-0.0288331	-0.00451753	0.0869617	1.3237836784625e-06	0.317721	0.0002162	7.20257406226225e-06	0.694598	0.000373951	0.223765	-0.00199062	0.110496	0.733552	0.272657	0.787293	0.980111	0.702613	0.809309	-0.0363967	-0.0378577	0.11607	0.889763	0.259963	0.798657	0.999981	0.68004	0.82515	-0.0376419	-0.0016235	0.0952496	0.413346	0.351981	0.719746	0.785116	0.869881	0.748079	-0.0292981	0.03879	0.113079	0.724516	0.260429	0.786306	0.999744	0.689286	0.809575	-0.0362894	0.166708	0.121626	0.182027	0.222643	0.579885	0.837717	0.650051	0.615786	-0.0151799	0.0148772	0.0762012	0.885121	0.487701	0.848281	0.988565	0.866775	0.865121	-0.0438927	0.00408133	0.113421	0.962637	0.261619	0.800641	0.999906	0.702444	0.824456	-0.0378613	-0.000606018	0.112804	0.994813	0.275433	0.800891	0.999829	0.736035	0.821704	-0.037889	-0.0541505	0.0983554	0.576834	0.342534	0.763851	0.996984	0.81369	0.79017	-0.0338828	-0.0789717	0.0967133	0.416705	0.343121	0.720941	0.987465	0.799572	0.750482	-0.0294204	-0.182294	0.0885707	0.241589	0.383786	0.631195	0.587826	0.812263	0.660264	-0.0203596	-0.0967563	0.0937278	0.299998	0.357756	0.625534	0.611876	0.792552	0.653455	-0.0200212	-0.0495784	0.0698394	0.115114	0.134379	0.515865	0.460991	0.250474	0.192983	0.707891	0.692622	0.850237	0.878447	0.673928	0.614697	0.732755	0.718737	-0.0284215	-0.0268532	0.00595697	0.117379	0.944747	0.249748	0.759605	0.99979	0.694502	0.785622	-0.0338345	-0.177927	0.103913	0.372625	0.302506	0.660842	0.661618	0.736862	0.685178	-0.0236112	-0.00817724	0.114859	0.923772	0.256938	0.759075	0.99987	0.683002	0.786559	-0.0337779	0.112156	-3.9298	-17.1365	0.128142	0.101715	0.099025	0.566132	0.547757	0.31282	0.211072	0.323092	0.327351	0.719534	0.715513	0.632533	0.938969	0.999765	0.618331	0.601194	0.789565	0.77742	0.747336	0.747525	0.660932	-0.0296247	-0.0292083	-0.0207332	-0.0915732	0.0992196	0.566921	0.34181	0.719701	0.999172	0.797545	0.749942	-0.029642	-0.0651921	0.113226	0.714555	0.260571	0.743799	0.91025	0.701805	0.765627	-0.0321588	0.0698394	0.134379	0.460991	0.192983	0.692622	0.878447	0.614697	0.718737	-0.0268532	-3.9298	0.101715	0.547757	0.323092	0.715513	0.999765	0.789565	0.747525	-0.0292083	-17.1365	0.099025	0.31282	0.327351	0.632533	0.618331	0.77742	0.660932	-0.0207332	-0.149397	0.101229	0.391362	0.317967	0.668458	0.665155	0.757302	0.691766	-0.0243863	-0.00441938	0.0842955	3.3107328198954e-06	0.338187	0.000460406	1.55527448748574e-05	0.708894	0.000753912	0.206604
ENSG00000151014	NOCT	nocturnin [Source:HGNC Symbol;Acc:HGNC:14254]	protein_coding	25819	0.00244338	0.250598	0.32442	0.0627272	0.00651712	0.874564	0.385571	0.0128298	0.140986	-0.000679832	0.265054	0.934475	0.0508329	0.00955508	0.9999	0.370293	0.0185364	0.130634	1.32937	0.136757	0.361158	0.463029	0.0292255	0.69458	0.742215	0.0470195	0.112919	-0.00122519	0.256802	0.35743	0.0559841	0.00684823	0.440719	0.340089	0.00932793	0.13966	0.0100441	0.276292	0.194765	0.039295	0.00490051	0.900907	0.329823	0.0101151	0.14853	-0.523942	0.306887	0.146941	0.0250734	0.0041308	0.999981	0.258468	0.00901747	0.152988	0.00119792	0.276921	0.650701	0.0447354	0.00883607	0.892645	0.520272	0.0161294	0.132773	-0.0277145	0.263768	0.850004	0.0505447	0.00944648	0.999744	0.365254	0.0182289	0.130948	0.00346899	0.264033	0.983447	0.0508448	0.00957893	0.998366	0.368613	0.0180312	0.130566	-0.310233	0.185699	0.0222486	0.193751	0.0020763	0.656201	0.677284	0.00483107	0.172373	-0.0149989	0.262163	0.897093	0.0530592	0.00951762	0.999906	0.382519	0.0184758	0.130742	0.00646252	0.265531	0.958463	0.0556362	0.00957033	0.999062	0.419408	0.0183453	0.130591	-0.059297	0.247859	0.646302	0.0745681	0.00881662	0.996984	0.507512	0.0170799	0.132833	0.0242943	0.268851	0.851401	0.0506684	0.00944898	0.994321	0.424741	0.0181211	0.13094	0.226515	0.29416	0.274599	0.0319712	0.00596176	0.612425	0.327782	0.0116953	0.143358	-0.113657	0.237434	0.364706	0.0851461	0.00772287	0.662468	0.480033	0.0145177	0.137974	-0.0577501	0.0311571	0.262567	0.271907	0.572937	0.806699	0.0527577	0.051907	0.0094275	0.0104348	0.870429	0.965841	0.36174	0.365722	0.0177961	0.019575	0.132494	0.129675	-0.000361933	0.2637	0.997497	0.0558188	0.0106829	0.9999	0.402197	0.0203506	0.129019	0.291391	0.283817	0.276029	0.0373517	0.00667803	0.58246	0.327361	0.0127917	0.141922	-0.018878	0.260791	0.869259	0.0569086	0.01057	0.99987	0.376529	0.0203403	0.129316	-0.198943	-0.190723	-24.3621	0.242505	0.263074	0.239427	0.447905	0.982677	0.284807	0.0787895	0.0594904	0.0793977	0.00851326	0.010681	0.0067924	0.91134	0.999765	0.595201	0.401591	0.442665	0.476842	0.0164031	0.0203023	0.0129944	0.135306	0.129024	0.141463	-0.00160381	0.263478	0.994044	0.0626183	0.0106827	0.999499	0.468141	0.0203409	0.12902	0.347126	0.279353	0.144232	0.0380449	0.00456649	0.627319	0.33023	0.00943031	0.152068	0.0311571	0.271907	0.806699	0.051907	0.0104348	0.965841	0.365722	0.019575	0.129675	-0.190723	0.263074	0.982677	0.0594904	0.010681	0.999765	0.442665	0.0203023	0.129024	-24.3621	0.239427	0.284807	0.0793977	0.0067924	0.595201	0.476842	0.0129944	0.141463	0.354311	0.299165	0.127955	0.0282062	0.0042371	0.411877	0.297746	0.00858645	0.154038	-0.00125387	0.25572	0.352017	0.0570949	0.00679579	0.433685	0.34313	0.00924622	0.139866
ENSG00000148229	POLE3	DNA polymerase epsilon 3, accessory subunit [Source:HGNC Symbol;Acc:HGNC:13546]	protein_coding	54107	-0.0009953	-0.178822	0.714977	0.225287	6.03776505730848e-11	0.963726	0.641472	6.02274660336859e-10	0.48371	0.00483902	-0.192768	0.593169	0.191452	5.61589938482015e-11	0.9999	0.620799	5.73610223861404e-10	0.484684	0.635723	-0.227109	0.689992	0.267985	8.60266359978837e-10	0.880465	0.586606	8.27568248241773e-09	0.494356	0.00672503	-0.145517	7.44431483141744e-07	0.24916	4.77970307011436e-16	4.29762526033494e-06	0.633219	6.80208632536247e-15	0.618514	-0.00464402	-0.189973	0.586111	0.196386	5.58645268568261e-11	0.961634	0.623151	5.58806416241887e-10	0.484755	-0.0319132	-0.1816	0.93619	0.227475	6.41404882970197e-11	0.999981	0.644211	6.50344541670464e-10	0.482895	0.00276306	-0.154078	0.339729	0.30179	4.16727218819949e-11	0.738167	0.851546	4.21713351885597e-10	0.488676	-0.208587	-0.184858	0.191897	0.203489	2.85683351568374e-11	0.999744	0.630273	3.04504498603053e-10	0.493679	0.145387	-0.176665	0.426802	0.22808	4.76215864991763e-11	0.895618	0.656771	4.88086073252149e-10	0.486895	0.180498	-0.116093	0.229919	0.467069	7.10373909467408e-11	0.85309	0.860311	7.19223336271479e-10	0.485653	-0.0747709	-0.192644	0.556067	0.191048	5.45469786070127e-11	0.999906	0.626369	5.57184105830421e-10	0.485076	0.15923	-0.142866	0.239786	0.339332	3.32987989223494e-11	0.988904	0.787659	3.5114790186437e-10	0.491655	0.150124	-0.143729	0.287891	0.339447	3.7558556718398e-11	0.996984	0.811879	3.92685090996477e-10	0.490059	-0.0688269	-0.198382	0.628114	0.185021	5.7534428458257e-11	0.987465	0.670536	5.81945220467912e-10	0.484359	0.483578	-0.11952	0.0315464	0.411089	7.07410437242496e-12	0.348133	0.827443	7.9688043082119e-11	0.511715	0.177138	-0.145098	0.195724	0.330902	4.80811346021087e-11	0.507938	0.771746	4.86564244421923e-10	0.490925	0.0619713	0.020889	-0.184854	-0.180699	0.580585	0.880903	0.209825	0.234618	9.22788946331472e-11	1.05571592001543e-10	0.874369	0.979396	0.632241	0.658423	9.0435924716781e-10	1.03560704534847e-09	0.482085	0.480239	0.0111055	-0.183862	0.929928	0.220073	1.06313162212033e-10	0.99979	0.669128	1.05030942686779e-09	0.480143	0.75096	-0.134498	0.00906591	0.345271	4.12467418888117e-12	0.273061	0.768569	4.90572150255266e-11	0.52277	-0.200369	-0.217818	0.107697	0.138125	3.10952604299798e-11	0.99987	0.537466	3.3766596477357e-10	0.496742	-0.801127	20.2595	55.9063	-0.271801	-0.111727	-0.130277	0.00425871	0.0325898	0.0231942	0.0594624	0.447584	0.367847	2.14719320777915e-12	1.20754272353506e-11	9.11941614219797e-12	0.855786	0.999765	0.296606	0.354248	0.853738	0.804939	2.6855688248065e-11	1.38120582220288e-10	1.02275733578874e-10	0.530865	0.509117	0.512726	-0.234678	-0.229542	0.316918	0.134455	6.6240430596228e-11	0.999172	0.597502	6.77247370508659e-10	0.486601	0.59095	-0.159631	0.0218549	0.264881	8.6790002018554e-12	0.607038	0.705378	9.92171858240678e-11	0.51336	0.020889	-0.180699	0.880903	0.234618	1.05571592001543e-10	0.979396	0.658423	1.03560704534847e-09	0.480239	20.2595	-0.111727	0.0325898	0.447584	1.20754272353506e-11	0.999765	0.853738	1.38120582220288e-10	0.509117	55.9063	-0.130277	0.0231942	0.367847	9.11941614219797e-12	0.296606	0.804939	1.02275733578874e-10	0.512726	0.654805	-0.120746	0.00916903	0.399268	4.1648114587462e-12	0.238905	0.811922	4.95160384060992e-11	0.522649	0.0073189	-0.136748	6.85297929682022e-08	0.265221	5.05443056765957e-17	4.91835416521703e-07	0.647468	8.04609658689557e-16	0.639736
ENSG00000183111	ARHGEF37	Rho guanine nucleotide exchange factor 37 [Source:HGNC Symbol;Acc:HGNC:34430]	protein_coding	389337	-0.000185458	0.168416	0.943699	0.236	0.0265776	0.994641	0.651446	0.0431875	0.101479	0.00187235	0.164103	0.830181	0.2484	0.0261711	0.9999	0.682904	0.0442372	0.101937	-2.80902	0.335234	0.0643182	0.084405	0.0123211	0.431628	0.350595	0.0224022	0.141159	-0.00477462	0.139931	0.000433684	0.285604	0.000166869	0.00123809	0.669225	0.000293331	0.229512	-0.00457117	0.161749	0.577884	0.252845	0.0236946	0.961417	0.682409	0.0396709	0.104873	-0.475773	0.206488	0.213061	0.151046	0.0147396	0.999981	0.55371	0.0272113	0.118565	0.00129169	0.181502	0.643802	0.209297	0.0245682	0.890636	0.78844	0.0394723	0.103807	0.10736	0.167738	0.487209	0.234135	0.0221919	0.999744	0.664204	0.0381718	0.106795	0.139815	0.174677	0.427505	0.216063	0.0209874	0.896385	0.643676	0.0356227	0.108424	0.0716409	0.154711	0.622092	0.318648	0.0288133	0.95999	0.7832	0.0474506	0.100222	0.0582883	0.173976	0.633854	0.220249	0.0244473	0.999906	0.656638	0.0418437	0.103952	-0.0981468	0.141919	0.453013	0.326916	0.0215247	0.988904	0.780044	0.0369507	0.107687	-0.0921018	0.142568	0.499324	0.327301	0.0224145	0.996984	0.808018	0.0382134	0.106503	-0.0648578	0.154066	0.635566	0.284288	0.0244684	0.987465	0.756961	0.0412419	0.103927	-0.335159	0.122567	0.124421	0.388244	0.0107497	0.475886	0.815774	0.0194858	0.127392	-0.0354662	0.16108	0.788988	0.267631	0.0264493	0.912178	0.716264	0.0420107	0.102802	-0.0211846	-0.0287823	0.168856	0.161787	0.844646	0.830261	0.234822	0.268827	0.0267816	0.0267057	0.960416	0.970511	0.659073	0.688622	0.0437754	0.0438634	0.102427	0.102512	0.00306652	0.169931	0.979886	0.2391	0.0271641	0.99979	0.686489	0.0455571	0.102001	-0.342777	0.145722	0.223836	0.304782	0.0154636	0.531212	0.738749	0.0265021	0.118551	-0.0304012	0.164494	0.801485	0.251136	0.026533	0.99987	0.677359	0.0449475	0.102707	-0.219426	1.35285	-11.2069	0.14584	0.174269	0.158099	0.427195	0.883857	0.641731	0.312747	0.233209	0.271922	0.021412	0.0269537	0.0250454	0.909423	0.999765	0.843865	0.700056	0.71534	0.732186	0.0365491	0.045008	0.0402856	0.109086	0.102234	0.104435	-0.269444	0.119479	0.232201	0.414988	0.0157789	0.999172	0.8385	0.02853	0.117972	-0.165027	0.161893	0.512548	0.254803	0.023114	0.822592	0.696044	0.0384891	0.106825	-0.0287823	0.161787	0.830261	0.268827	0.0267057	0.970511	0.688622	0.0438634	0.102512	1.35285	0.174269	0.883857	0.233209	0.0269537	0.999765	0.71534	0.045008	0.102234	-11.2069	0.158099	0.641731	0.271922	0.0250454	0.843865	0.732186	0.0402856	0.104435	-0.300881	0.139246	0.221396	0.329293	0.0153701	0.515484	0.765637	0.0262856	0.118725	-0.00524886	0.133365	0.000117845	0.301605	5.7326136889593e-05	0.000380845	0.68015	0.000108351	0.252564
ENSG00000173805	HAP1	huntingtin associated protein 1 [Source:HGNC Symbol;Acc:HGNC:4812]	protein_coding	9001	0.00142327	-0.564654	0.78286	0.0450313	0.0459235	0.971675	0.3306	0.0691878	0.0848043	0.0331635	-0.615507	0.0507127	0.0259004	0.0111545	0.9999	0.276635	0.0212216	0.126369	4.41007	-0.92439	0.12165	0.0125282	0.0327127	0.496778	0.147017	0.0517543	0.109068	-0.00281582	-0.573138	0.308241	0.0401242	0.0322523	0.389983	0.294903	0.0393341	0.0956785	-0.00318757	-0.56088	0.843742	0.045969	0.0465457	0.989231	0.350482	0.0708693	0.0843824	0.181142	-0.571811	0.810404	0.0464906	0.0462311	0.999981	0.340953	0.0724037	0.0845951	0.00473625	-0.505263	0.387937	0.0760628	0.0359447	0.769146	0.6107	0.054982	0.0923834	0.143555	-0.556495	0.636998	0.0468449	0.0435375	0.999744	0.354549	0.0680521	0.0864709	0.0637162	-0.553621	0.854413	0.0486845	0.0466332	0.978101	0.361116	0.0705175	0.0843234	-0.0691718	-0.545687	0.809175	0.0764264	0.0554269	0.979636	0.505802	0.0832705	0.0797813	0.109426	-0.544606	0.649423	0.0527466	0.043793	0.999906	0.381893	0.0688861	0.0862887	-0.00747268	-0.558874	0.976868	0.0525228	0.0471913	0.999062	0.410146	0.0722223	0.0839499	-0.0975669	-0.583249	0.716266	0.0440434	0.0449965	0.996984	0.424637	0.0695231	0.0854423	0.117275	-0.532805	0.663132	0.0617077	0.044063	0.987465	0.45456	0.0681718	0.086097	-0.601313	-0.637386	0.161608	0.0247641	0.0228304	0.514229	0.29305	0.0374229	0.105965	-0.102376	-0.581873	0.694813	0.0437939	0.0472953	0.867039	0.366644	0.0692049	0.0848657	-0.0354645	-0.0560024	-0.558889	-0.572763	0.867724	0.832285	0.0476378	0.0487314	0.0495039	0.049199	0.968514	0.970865	0.348011	0.355438	0.0739562	0.073978	0.0834121	0.0836093	-0.0860613	-0.575879	0.719303	0.0443982	0.0477213	0.99979	0.361825	0.073766	0.0845807	-0.841736	-0.616043	0.128371	0.0286471	0.0212041	0.422408	0.292107	0.0347764	0.109374	0.207453	-0.525359	0.382651	0.0633704	0.0378766	0.99987	0.393578	0.0607837	0.0918404	0.268196	-19.1345	-49.3833	-0.529473	-0.628438	-0.607501	0.622621	0.292507	0.29656	0.0654196	0.0296433	0.032958	0.0458049	0.0333341	0.0335628	0.950094	0.999765	0.605814	0.369347	0.33758	0.339351	0.0702241	0.0540948	0.0518495	0.0858813	0.0957828	0.095573	-0.129889	-0.582163	0.770911	0.0477909	0.0484938	0.999172	0.423788	0.0747656	0.0840696	-0.576062	-0.583998	0.244408	0.0377159	0.0304093	0.680106	0.328264	0.0486352	0.098587	-0.0560024	-0.572763	0.832285	0.0487314	0.049199	0.970865	0.355438	0.073978	0.0836093	-19.1345	-0.628438	0.292507	0.0296433	0.0333341	0.999765	0.33758	0.0540948	0.0957828	-49.3833	-0.607501	0.29656	0.032958	0.0335628	0.605814	0.339351	0.0518495	0.095573	-0.745329	-0.632593	0.123015	0.0254823	0.0206748	0.405445	0.284695	0.0339565	0.110117	-0.00232128	-0.571989	0.407056	0.0410403	0.0367218	0.489804	0.29721	0.044315	0.091729
ENSG00000127124	HIVEP3	HIVEP zinc finger 3 [Source:HGNC Symbol;Acc:HGNC:13561]	protein_coding	59269	0.00453084	-0.0547488	0.121204	0.726333	0.0851135	0.737945	0.929346	0.117549	0.0647815	0.00627373	-0.0412501	0.521238	0.794641	0.164821	0.9999	0.954154	0.214115	0.0413723	3.46583	-0.353227	0.0248	0.0723522	0.0487336	0.375249	0.326118	0.0729278	0.0950847	0.00622082	0.00563286	3.36606153929788e-05	0.96839	0.0002361	0.000128104	0.994087	0.000405505	0.221796	0.0103729	-0.0173226	0.258802	0.912186	0.124533	0.921234	0.979933	0.165245	0.0516024	0.326941	-0.0570228	0.446897	0.7237	0.156256	0.999981	0.928673	0.205672	0.0433596	0.00378518	0.0111247	0.225207	0.944603	0.1167	0.642223	0.995881	0.153277	0.0539054	0.0753818	-0.0299392	0.663906	0.849465	0.176852	0.999744	0.965071	0.225686	0.0387175	-0.307861	-0.0461702	0.11722	0.767099	0.083589	0.83146	0.945216	0.116497	0.0653899	0.0746878	0.0170493	0.646902	0.921725	0.193087	0.961904	0.989591	0.244099	0.0357882	0.0504529	-0.024486	0.713264	0.877258	0.179867	0.999906	0.972855	0.230978	0.0380751	0.134697	0.00481464	0.358098	0.976232	0.143402	0.988904	0.995832	0.188276	0.0465159	0.127967	0.00434637	0.402318	0.978663	0.150201	0.996984	0.997478	0.195733	0.0448187	0.135111	-0.00237131	0.377933	0.988195	0.146556	0.987465	0.997987	0.1915	0.0457204	0.218652	-0.000914381	0.373812	0.995455	0.145915	0.688521	0.999016	0.184903	0.0458809	0.202406	0.0138162	0.170283	0.931319	0.111548	0.482844	0.986811	0.144909	0.0561582	0.223204	-0.263134	-0.0284227	-0.101767	0.062447	0.0773044	0.854629	0.525622	0.0644649	0.0729241	0.65635	0.774014	0.967107	0.846972	0.092782	0.103673	0.0748549	0.0707675	0.165574	0.00102262	0.222099	0.994884	0.126982	0.99979	0.998898	0.170352	0.0515205	0.566634	0.00588193	0.0710532	0.970071	0.0694833	0.345567	0.993162	0.0964037	0.0723771	0.0839606	-0.0198224	0.534911	0.901144	0.181285	0.99987	0.978919	0.23204	0.0382372	-0.0754172	-3.34829	41.1347	-0.0411552	-0.0453921	0.00801842	0.807856	0.746804	0.124807	0.799369	0.780604	0.959636	0.20062	0.197847	0.0949812	0.976826	0.999765	0.440008	0.94517	0.96018	0.99302	0.249587	0.248786	0.127412	0.0342864	0.034834	0.0617862	0.268112	0.0164815	0.289015	0.920027	0.143173	0.999172	0.989457	0.188678	0.0471374	0.196351	-0.0242807	0.486601	0.87829	0.17573	0.80946	0.975482	0.219104	0.0394338	-0.263134	-0.101767	0.0773044	0.525622	0.0729241	0.774014	0.846972	0.103673	0.0707675	-3.34829	-0.0453921	0.746804	0.780604	0.197847	0.999765	0.96018	0.248786	0.034834	41.1347	0.00801842	0.124807	0.959636	0.0949812	0.440008	0.99302	0.127412	0.0617862	0.372091	0.0040735	0.176555	0.979571	0.113585	0.468274	0.995836	0.147058	0.0555162	0.0059794	0.00861505	8.96693756432876e-05	0.952249	0.000523107	0.000298936	0.987711	0.000847909	0.203646
ENSG00000180233	ZNRF2	zinc and ring finger 2 [Source:HGNC Symbol;Acc:HGNC:22316]	protein_coding	223082	-0.000886944	0.0418718	0.58784	0.634832	3.72506513008544e-20	0.942701	0.896235	1.19053310440181e-18	0.699937	-0.00211392	0.0407938	0.697771	0.644142	3.99623313272465e-20	0.9999	0.910237	1.2752396711575e-18	0.699403	-1.67347	0.184483	0.0794577	0.130253	9.41220990343177e-18	0.450585	0.425253	2.79757770358288e-16	0.706683	-0.000815086	0.0323692	0.352568	0.711512	2.81395850744333e-20	0.435912	0.911672	7.42101151136925e-19	0.702055	0.00414003	0.0421875	0.418585	0.630676	3.11992603615528e-20	0.942203	0.901346	1.00020309874032e-18	0.701278	-0.0519956	0.0413309	0.828087	0.646148	4.20512573707552e-20	0.999981	0.900571	1.34810240501685e-18	0.699016	-0.000955674	0.0266344	0.583266	0.766539	3.71180581028378e-20	0.870496	0.97533	1.17367525362864e-18	0.699964	-0.114351	0.0367112	0.234119	0.673379	2.14552225275825e-20	0.999744	0.918517	7.02987968360442e-19	0.704089	-0.139909	0.0297885	0.201631	0.732481	1.93034710119594e-20	0.842217	0.935703	6.34483440560548e-19	0.704878	0.086226	0.0567043	0.341348	0.556083	5.32144226915371e-20	0.885313	0.89315	1.68777329042701e-18	0.701608	0.0474963	0.0424104	0.533575	0.630183	3.55709450878339e-20	0.999906	0.907502	1.12990699770607e-18	0.700286	-0.0143412	0.0333354	0.860686	0.712199	4.23907408413479e-20	0.993744	0.941899	1.34243798165157e-18	0.698955	-0.0905921	0.0126255	0.285713	0.8886	2.45738763466363e-20	0.996984	0.985421	8.01385691642812e-19	0.703073	-0.131677	0.00996879	0.120414	0.910038	1.31427047374491e-20	0.987465	0.986148	4.33355173957791e-19	0.707729	-0.256345	0.00276218	0.0586038	0.974885	7.40945247321619e-21	0.391153	0.994516	2.50668403508514e-19	0.711926	0.0301159	0.0466256	0.714037	0.603713	5.81248183276503e-20	0.876832	0.904049	1.84070771708537e-18	0.700934	-0.0033923	-0.0448927	0.0395752	0.0279297	0.959659	0.589576	0.652349	0.75708	6.20131003763575e-20	5.38144056216756e-20	0.990826	0.912694	0.910252	0.937538	1.95788249837708e-18	1.7225577282532e-18	0.700438	0.701523	-0.0450157	0.0303712	0.550291	0.732858	5.2101614608419e-20	0.99979	0.944372	1.66773260545041e-18	0.70177	-0.186189	0.0268397	0.287318	0.760383	3.55854648756162e-20	0.592755	0.948217	1.14434494930768e-18	0.704664	0.0829558	0.0527571	0.266947	0.548803	3.38740067490747e-20	0.99987	0.865956	1.1012227881582e-18	0.705036	0.10707	2.08632	-11.7672	0.0510933	0.0473103	0.0278859	0.532537	0.716367	0.430338	0.568316	0.600272	0.753293	5.1269393295786e-20	5.81899384638343e-20	4.57341587417543e-20	0.930129	0.999765	0.70746	0.8587	0.915165	0.953052	1.64615894585204e-18	1.86261516873621e-18	1.45274031569609e-18	0.701892	0.700925	0.702762	0.0201245	0.0433672	0.886116	0.635893	6.14681910910659e-20	0.999172	0.924426	1.96452716411785e-18	0.700505	-0.023036	0.0386124	0.882986	0.661194	6.14334199440022e-20	0.964586	0.920221	1.94252847318375e-18	0.70051	-0.0448927	0.0279297	0.589576	0.75708	5.38144056216756e-20	0.912694	0.937538	1.7225577282532e-18	0.701523	2.08632	0.0473103	0.716367	0.600272	5.81899384638343e-20	0.999765	0.915165	1.86261516873621e-18	0.700925	-11.7672	0.0278859	0.430338	0.753293	4.57341587417543e-20	0.70746	0.953052	1.45274031569609e-18	0.702762	-0.164486	0.0232168	0.281664	0.793015	3.51178565451118e-20	0.573809	0.95718	1.12409557427322e-18	0.704764	-0.000814267	0.0317786	0.358834	0.716715	2.84487893150503e-20	0.440904	0.91328	7.35286348433461e-19	0.701973
ENSG00000189350	TOGARAM2	TOG array regulator of axonemal microtubules 2 [Source:HGNC Symbol;Acc:HGNC:33715]	protein_coding	165186	0.00794685	0.459453	0.106556	0.0837099	0.0137681	0.72523	0.434439	0.0244628	0.120489	0.0198294	0.467541	0.227473	0.0808681	0.0213993	0.9999	0.446653	0.0371244	0.107857	-0.950019	0.439787	0.740934	0.234525	0.0758729	0.903893	0.553415	0.106649	0.0787941	-0.00665163	0.464283	0.0108618	0.0726116	0.00291898	0.02163	0.380851	0.00421547	0.161905	0.0275125	0.536638	0.0738131	0.042812	0.0109315	0.842269	0.339873	0.0203054	0.126928	-0.715811	0.561358	0.322498	0.0409361	0.0256382	0.999981	0.321767	0.0437686	0.102547	-0.000838757	0.493414	0.873867	0.0727666	0.0365739	0.968751	0.601376	0.0558132	0.0918526	0.442365	0.503914	0.127739	0.05749	0.0153731	0.999744	0.384116	0.0277771	0.117372	-0.134638	0.495567	0.686478	0.0656779	0.034761	0.953187	0.408022	0.0548285	0.093405	-0.54791	0.293772	0.0428729	0.303269	0.0141301	0.689254	0.770892	0.0257412	0.121131	0.0096437	0.503651	0.966769	0.0624173	0.0368915	0.999906	0.409412	0.0595242	0.0915879	-0.170799	0.458204	0.489777	0.0960794	0.030937	0.988904	0.51569	0.0504487	0.0969353	0.033744	0.511666	0.895965	0.0656529	0.0366833	0.996987	0.485076	0.0583986	0.0917612	0.0283083	0.508389	0.912921	0.06382	0.0367528	0.997713	0.459517	0.0584394	0.0917032	-0.704819	0.408262	0.0868267	0.128912	0.0121198	0.42936	0.563327	0.021632	0.124062	-0.370151	0.407828	0.133796	0.130569	0.0144338	0.437893	0.558827	0.0249364	0.120524	-0.196435	0.208356	0.489502	0.54799	0.331324	0.407116	0.0664749	0.0468545	0.023782	0.0261974	0.766217	0.862356	0.399115	0.34891	0.0395562	0.0431529	0.105978	0.103089	-0.189484	0.45457	0.405219	0.0932263	0.0261425	0.99979	0.492204	0.0440851	0.103152	-0.962905	0.427381	0.0668861	0.106158	0.00935174	0.338498	0.501919	0.0171596	0.132717	-0.285344	0.448514	0.206162	0.0936511	0.0185388	0.99987	0.464101	0.0330465	0.113308	-0.488876	19.9485	-19.6069	0.441345	0.566893	0.474016	0.345229	0.248863	0.664331	0.104583	0.0388409	0.0808737	0.0242613	0.0205411	0.0315732	0.890663	0.999765	0.856015	0.453384	0.377628	0.47923	0.040689	0.0355734	0.0491922	0.105384	0.110308	0.097443	-0.809098	0.34401	0.0540634	0.205653	0.00813341	0.999172	0.689595	0.0161212	0.136558	-0.627365	0.465458	0.18257	0.0800249	0.0173126	0.649674	0.451157	0.030037	0.115295	0.208356	0.54799	0.407116	0.0468545	0.0261974	0.862356	0.34891	0.0431529	0.103089	19.9485	0.566893	0.248863	0.0388409	0.0205411	0.999765	0.377628	0.0355734	0.110308	-19.6069	0.474016	0.664331	0.0808737	0.0315732	0.856015	0.47923	0.0491922	0.097443	-0.929352	0.400785	0.0423309	0.129663	0.00690635	0.289689	0.551372	0.0131551	0.141012	-0.0079545	0.450969	0.0024053	0.0762148	0.000941856	0.00560123	0.38574	0.00146657	0.189782
ENSG00000186567	CEACAM19	CEA cell adhesion molecule 19 [Source:HGNC Symbol;Acc:HGNC:31951]	protein_coding	56971	0.00274982	0.0306307	0.48624	0.885381	0.383005	0.925636	0.973278	0.429701	0.00642736	0.00107177	0.0436554	0.935041	0.837849	0.433034	0.9999	0.96435	0.485437	0.000507837	2.98215	-0.193311	0.191538	0.506886	0.237984	0.560401	0.768694	0.28312	0.0313045	0.0104704	0.105807	7.34200611557783e-08	0.551357	4.79045025811495e-06	5.51671286532006e-07	0.842598	1.09383349506518e-05	0.302502	-0.00748123	0.036283	0.545305	0.864188	0.395102	0.957392	0.96934	0.444543	0.00495707	-0.133696	0.0565296	0.817118	0.794716	0.427968	0.999981	0.950521	0.482828	0.00108917	-0.00117504	0.0327294	0.780114	0.880037	0.425337	0.940885	0.989501	0.471097	0.00139261	0.00817847	0.0455733	0.972009	0.829843	0.433622	0.999744	0.960627	0.483465	0.000440644	-0.237832	0.0331871	0.369896	0.875279	0.351779	0.882053	0.971304	0.398796	0.0103589	-0.146086	0.0611204	0.50412	0.792716	0.382608	0.931421	0.960531	0.435764	0.00656623	0.115938	0.0586081	0.529101	0.782775	0.391997	0.999906	0.952049	0.448176	0.0053318	0.186607	0.0940142	0.342974	0.664911	0.342804	0.988904	0.928131	0.394884	0.0115294	0.171162	0.0917145	0.404166	0.674449	0.362157	0.996984	0.940281	0.414788	0.00902892	0.225074	0.0918553	0.273397	0.668855	0.315567	0.987465	0.934293	0.368378	0.0152103	0.396626	0.0986154	0.228637	0.646172	0.294144	0.576987	0.923337	0.33853	0.0182601	0.501177	0.160087	0.0104697	0.445619	0.0576093	0.256843	0.840475	0.0820354	0.07853	0.294022	-0.312368	0.0500889	-0.0375863	0.0683518	0.120011	0.810594	0.862171	0.171742	0.22714	0.65992	0.788032	0.95479	0.966922	0.21465	0.274091	0.0403117	0.0293254	0.216391	0.0885231	0.235896	0.680358	0.305145	0.99979	0.929869	0.359117	0.0168879	0.746134	0.0952584	0.0775063	0.652138	0.183229	0.353873	0.91634	0.22264	0.0378252	0.148401	0.0673923	0.414703	0.753329	0.373559	0.99987	0.941477	0.428177	0.00769856	-0.172288	5.75358	50.1027	0.0255182	0.0650738	0.0940112	0.679653	0.680121	0.165376	0.906705	0.76662	0.660355	0.42463	0.424687	0.2629	0.95875	0.999765	0.482137	0.973422	0.957859	0.927192	0.472756	0.478116	0.306283	0.00150399	0.00149736	0.0232899	0.196779	0.0803222	0.564096	0.717643	0.407441	0.999172	0.947678	0.459893	0.00353836	0.275149	0.0562856	0.468772	0.79194	0.387631	0.800373	0.959038	0.433349	0.00594454	-0.312368	-0.0375863	0.120011	0.862171	0.22714	0.788032	0.966922	0.274091	0.0293254	5.75358	0.0650738	0.680121	0.76662	0.424687	0.999765	0.957859	0.478116	0.00149736	50.1027	0.0940112	0.165376	0.660355	0.2629	0.482137	0.927192	0.306283	0.0232899	0.516856	0.0955632	0.162915	0.655299	0.26117	0.452673	0.921537	0.30222	0.0235673	0.0104619	0.113408	1.15294813370381e-07	0.525653	7.0998975973389e-06	7.78586136638798e-07	0.828039	1.55560730212967e-05	0.294893
ENSG00000121057	AKAP1	A-kinase anchoring protein 1 [Source:HGNC Symbol;Acc:HGNC:367]	protein_coding	8165	0.000959409	0.121867	0.708444	0.378972	0.0155264	0.963331	0.771742	0.0272004	0.11709	0.000355738	0.126443	0.96675	0.362244	0.0163755	0.9999	0.771744	0.0295037	0.115574	-2.46263	0.317262	0.0890432	0.087376	0.00229427	0.462276	0.355067	0.00523635	0.19108	-0.00774719	0.082485	2.31736452666574e-10	0.443299	2.71699144510821e-10	3.77269846180026e-09	0.78316	1.33703226128007e-09	0.463009	-2.58025e-05	0.12704	0.997438	0.358398	0.0163864	0.999764	0.76867	0.0287957	0.115555	-0.24038	0.146816	0.521261	0.298193	0.0139777	0.999981	0.714796	0.0259893	0.120064	-0.00294092	0.0949881	0.280004	0.497392	0.0104076	0.691738	0.920857	0.0186399	0.128285	0.0605229	0.127256	0.688923	0.355862	0.0154045	0.999744	0.767567	0.0278265	0.117314	0.163149	0.135551	0.343081	0.324362	0.0115608	0.87823	0.741916	0.021258	0.125376	-0.0536464	0.0922476	0.705931	0.542596	0.0190593	0.971546	0.889332	0.0332786	0.1125	-0.0425524	0.122278	0.7221	0.377261	0.0156066	0.999906	0.78666	0.0284385	0.116944	-0.0858441	0.104776	0.50204	0.458732	0.0137666	0.988904	0.852817	0.0251253	0.120492	-0.116191	0.0957325	0.382783	0.49948	0.0121969	0.996984	0.889816	0.0226458	0.123885	-0.133667	0.0995709	0.316491	0.475938	0.0110975	0.987465	0.870736	0.0208352	0.126511	-0.215754	0.0982047	0.313573	0.482705	0.0110447	0.645066	0.86309	0.0199459	0.126643	-0.255566	0.0710392	0.0451327	0.605997	0.00349767	0.314936	0.904864	0.00728454	0.159043	-0.109519	0.10293	0.127976	0.157131	0.296993	0.430672	0.351533	0.268742	0.0112724	0.013523	0.751079	0.868041	0.760002	0.688518	0.0207534	0.0244873	0.127517	0.122381	-0.0243894	0.125242	0.836964	0.372295	0.0169136	0.99979	0.797239	0.0303079	0.11597	-0.418001	0.101517	0.126984	0.460098	0.00690085	0.420629	0.839084	0.0131688	0.141034	-0.0401848	0.123917	0.733052	0.374092	0.0164388	0.99987	0.771611	0.0297698	0.116792	0.188011	-4.73345	-48.3595	0.150368	0.112879	0.0819365	0.485324	0.599667	0.036884	0.286143	0.426281	0.547671	0.0142456	0.0154599	0.0030416	0.920394	0.999765	0.31542	0.677025	0.844122	0.89095	0.0256552	0.0278999	0.00645572	0.120899	0.118558	0.162654	-0.338413	0.0676953	0.122514	0.633061	0.00674863	0.999172	0.923996	0.0136787	0.141637	-0.247509	0.11916	0.312642	0.387179	0.0115772	0.722404	0.797253	0.0212412	0.126768	0.10293	0.157131	0.430672	0.268742	0.013523	0.868041	0.688518	0.0244873	0.122381	-4.73345	0.112879	0.599667	0.426281	0.0154599	0.999765	0.844122	0.0278999	0.118558	-48.3595	0.0819365	0.036884	0.547671	0.0030416	0.31542	0.89095	0.00645572	0.162654	-0.311327	0.0991713	0.193915	0.474753	0.00890242	0.488027	0.852777	0.0163929	0.134076	-0.00807233	0.074712	4.52824961918468e-11	0.478868	5.96421726504384e-11	8.3523724802089e-10	0.802911	3.19823464990985e-10	0.483875
ENSG00000175029	CTBP2	C-terminal binding protein 2 [Source:HGNC Symbol;Acc:HGNC:2495]	protein_coding	1488	-0.000300837	0.270991	0.865532	0.00570498	0.000467915	0.98564	0.131303	0.00125943	0.20623	0.00269757	0.264594	0.64771	0.00688065	0.000433289	0.9999	0.158012	0.00122337	0.208004	-1.18942	0.378732	0.244918	0.00478963	0.000657032	0.607881	0.0926388	0.00176072	0.22497	-0.00296251	0.252309	0.00134375	0.00590685	5.14046355964274e-06	0.00338189	0.125278	1.16683924091127e-05	0.301146	0.0108314	0.282773	0.0487684	0.00316023	8.84090781851949e-05	0.788262	0.115152	0.000285716	0.243341	-0.317955	0.295474	0.218761	0.0029556	0.000247629	0.999981	0.0982336	0.000746838	0.220727	-0.00492535	0.215626	0.00777062	0.0229052	2.151447633998e-05	0.152933	0.424306	7.59983352681876e-05	0.272848	0.110206	0.269695	0.290883	0.00538734	0.00029378	0.999744	0.13815	0.000857277	0.216875	0.00676746	0.26971	0.954819	0.00579404	0.000473024	0.994821	0.1463	0.00129684	0.205979	0.0885886	0.295799	0.367475	0.00568524	0.00057431	0.895575	0.200487	0.00154982	0.20366	0.049084	0.274888	0.55313	0.00497929	0.000407614	0.999906	0.144856	0.00115858	0.209409	-0.0675255	0.251821	0.445379	0.0114666	0.000369303	0.988904	0.233211	0.00104726	0.211671	-0.0417738	0.258091	0.650885	0.0101365	0.000434032	0.996984	0.253485	0.00120858	0.207965	-0.041127	0.260897	0.656945	0.00849931	0.00043543	0.987465	0.216412	0.00121393	0.20789	-0.223022	0.239519	0.130835	0.0142721	0.000177517	0.48265	0.234997	0.000521817	0.228145	-0.152124	0.234553	0.0873066	0.0167697	0.000160756	0.378378	0.245464	0.000478634	0.232789	-0.089547	0.104479	0.267935	0.297076	0.219301	0.248769	0.0058833	0.00317068	0.000296218	0.000319869	0.711115	0.809516	0.138627	0.116164	0.00085114	0.000915181	0.219018	0.217261	-0.0923246	0.250786	0.260604	0.0109624	0.000328875	0.99979	0.203715	0.000956201	0.216624	-0.409591	0.241636	0.0302093	0.0117113	7.41121910701238e-05	0.290756	0.200796	0.000238327	0.249718	0.0588297	0.279106	0.471988	0.00476531	0.00045306	0.99987	0.125186	0.00127815	0.209216	0.242519	-6.0437	-36.6759	0.295737	0.247607	0.233154	0.193679	0.333976	0.0224179	0.00299996	0.0132301	0.0150314	0.000274084	0.000379211	5.9086173968481e-05	0.862626	0.999765	0.296143	0.0889552	0.251154	0.244403	0.000796717	0.00107785	0.00019464	0.220789	0.213344	0.254569	-0.00948558	0.268055	0.950714	0.00870438	0.000563872	0.999172	0.223861	0.00154245	0.204092	-0.293908	0.256619	0.0826144	0.00783329	0.000154638	0.607606	0.169497	0.000472729	0.233651	0.104479	0.297076	0.248769	0.00317068	0.000319869	0.809516	0.116164	0.000915181	0.217261	-6.0437	0.247607	0.333976	0.0132301	0.000379211	0.999765	0.251154	0.00107785	0.213344	-36.6759	0.233154	0.0224179	0.0150314	5.9086173968481e-05	0.296143	0.244403	0.00019464	0.254569	-0.33919	0.235929	0.0401374	0.0145679	9.16699249918055e-05	0.287085	0.226558	0.000287849	0.245125	-0.00319883	0.24861	0.000588016	0.00618453	2.57125469566186e-06	0.0015957	0.127149	6.05655215645202e-06	0.314319
ENSG00000137094	DNAJB5	DnaJ heat shock protein family (Hsp40) member B5 [Source:HGNC Symbol;Acc:HGNC:14887]	protein_coding	25822	-0.00283549	0.0717113	0.466554	0.732219	1.19521096160428e-08	0.91871	0.931378	8.36446662197738e-08	0.406669	-0.0031766	0.0619395	0.806478	0.768407	1.48900020444078e-08	0.9999	0.947294	1.05088664360905e-07	0.403194	2.89345	-0.149823	0.198088	0.601215	2.8715480092748e-08	0.565921	0.82392	2.13300349450094e-07	0.437222	0.00744218	0.0991601	0.000209229	0.606445	2.30575094497366e-11	0.000646741	0.869617	1.4019127457955e-10	0.496495	0.000791199	0.0573087	0.948348	0.784642	1.52834419290087e-08	0.995559	0.950339	1.05363582761748e-07	0.40278	-0.344215	0.0846012	0.545667	0.69249	1.29108107287658e-08	0.999981	0.916006	9.22783675790795e-08	0.405452	0.000681647	0.0637652	0.869591	0.765721	1.51217871341671e-08	0.966774	0.97533	1.01787092563403e-07	0.402949	0.185244	0.0568942	0.419403	0.784774	1.12898380453054e-08	0.999744	0.949023	8.00874089228174e-08	0.407567	-0.132464	0.0494441	0.613203	0.813223	1.35896051439313e-08	0.935501	0.957515	9.54253542438858e-08	0.404642	-0.00782677	0.0866742	0.971123	0.706692	2.16863159202281e-08	0.996692	0.942755	1.47212231333203e-07	0.400903	0.0337757	0.0601335	0.85268	0.774747	1.50686753423491e-08	0.999906	0.950164	1.05668641446888e-07	0.403005	-0.0539208	0.0423245	0.781684	0.843986	1.47736566285741e-08	0.991647	0.972021	1.03147885843662e-07	0.403319	-0.119449	0.0241109	0.555434	0.910997	1.30166750016193e-08	0.996984	0.989723	9.19297148960258e-08	0.405323	-0.101144	0.0355194	0.618782	0.867535	1.3640231499624e-08	0.987465	0.978932	9.58131858815588e-08	0.404583	0.000582933	0.0564069	0.998575	0.791795	1.53134164161217e-08	0.999676	0.959048	1.0267835705892e-07	0.402749	0.0800399	0.071607	0.684051	0.73891	2.14092330424171e-08	0.862144	0.942912	1.42267806668965e-07	0.40111	-0.0877059	-0.0255623	0.0512227	0.046386	0.584451	0.89797	0.807089	0.830315	2.01159210761221e-08	2.29524477016392e-08	0.875598	0.983273	0.954366	0.958932	1.3735866554309e-07	1.56317062808611e-07	0.402115	0.399986	-0.11251	0.0298759	0.532746	0.88838	1.92876645045619e-08	0.99979	0.979639	1.3457382551372e-07	0.402792	0.430968	0.0827003	0.30359	0.69479	1.41085648783744e-08	0.607121	0.930855	9.69107959258689e-08	0.407798	-0.113867	0.0350612	0.525438	0.868328	1.91615073931295e-08	0.99987	0.970782	1.34098325873344e-07	0.402898	-0.982327	3.53169	12.108	-0.0519657	0.0660312	0.0651584	0.014923	0.797252	0.734993	0.801629	0.759898	0.759709	1.43414891953288e-09	2.24278040903265e-08	2.19251539019228e-08	0.855786	0.999765	0.889311	0.945605	0.956899	0.954444	1.18455349026602e-08	1.53528270270558e-07	1.4481738161378e-07	0.442964	0.40036	0.400726	0.0512463	0.0625329	0.878888	0.775366	2.28799856945493e-08	0.999172	0.959394	1.57264942966895e-07	0.400037	0.290915	0.0661126	0.436554	0.752938	1.74354735752898e-08	0.786113	0.948839	1.19763110996197e-07	0.404414	-0.0255623	0.046386	0.89797	0.830315	2.29524477016392e-08	0.983273	0.958932	1.56317062808611e-07	0.399986	3.53169	0.0660312	0.797252	0.759898	2.24278040903265e-08	0.999765	0.956899	1.53528270270558e-07	0.40036	12.108	0.0651584	0.734993	0.759709	2.19251539019228e-08	0.889311	0.954444	1.4481738161378e-07	0.400726	0.258545	0.0788819	0.480466	0.710741	1.83334450904094e-08	0.735042	0.937741	1.22611912102558e-07	0.403608	0.00715239	0.102721	0.000455917	0.597111	4.62312199900121e-11	0.00126918	0.86593	2.53929979702268e-10	0.487291
ENSG00000111450	STX2	syntaxin 2 [Source:HGNC Symbol;Acc:HGNC:3403]	protein_coding	2054	0.00177113	0.0181147	0.540731	0.907463	0.953965	0.93616	0.977716	0.957833	-0.0594001	0.00300757	0.022411	0.754927	0.885948	0.969353	0.9999	0.976999	0.973423	-0.0630484	-1.69958	0.13739	0.321243	0.530616	0.870764	0.668235	0.783635	0.880326	-0.0532046	-0.00682308	-0.0115451	2.75425463941988e-06	0.932249	0.000935386	1.38017875789427e-05	0.98468	0.00146174	0.189947	0.00316633	0.0316445	0.727091	0.838958	0.968136	0.978979	0.96503	0.970655	-0.0627267	-0.0589064	0.0325614	0.889445	0.837993	0.973075	0.999981	0.961893	0.976967	-0.0640804	0.000958777	0.0381827	0.755938	0.810148	0.969394	0.93304	0.979384	0.972432	-0.0630593	-0.0413939	0.0275967	0.808505	0.859014	0.971231	0.999744	0.968281	0.973899	-0.0635595	0.0186727	0.0286936	0.923665	0.853824	0.973538	0.989087	0.964748	0.975977	-0.0642145	-0.0118519	-0.00486166	0.941163	0.977317	0.980003	0.994366	0.996545	0.982174	-0.0670684	-0.0284641	0.0245167	0.833199	0.875211	0.971912	0.999906	0.972549	0.97524	-0.0637496	-0.138888	-0.00834929	0.335494	0.958111	0.913272	0.988904	0.992602	0.922091	-0.0521426	-0.0791866	0.0063647	0.59896	0.968339	0.959784	0.996984	0.996624	0.964223	-0.0606855	-0.0512939	0.0171698	0.734286	0.913669	0.968468	0.989155	0.986823	0.970894	-0.0628137	-0.308229	-0.0135169	0.201521	0.93146	0.84512	0.554413	0.987941	0.857066	-0.042985	-0.33929	-0.0486524	0.0182611	0.752612	0.390794	0.270586	0.945579	0.430477	0.00555568	-0.117935	0.13804	0.0275121	0.0660061	0.321464	0.350275	0.859338	0.680125	0.917941	0.926833	0.760648	0.845087	0.967806	0.912979	0.923802	0.932525	-0.0535181	-0.0549837	-0.158316	-0.00264023	0.236146	0.986601	0.879937	0.99979	0.997389	0.891984	-0.047961	-0.609764	-0.0119614	0.0481867	0.938019	0.581509	0.315891	0.987967	0.611981	-0.0155206	-0.0834874	0.0167843	0.531105	0.914975	0.95954	0.99987	0.981636	0.963988	-0.0613749	0.485871	7.8138	18.1143	0.081925	0.0586834	0.0480829	0.108959	0.443719	0.495226	0.602099	0.713957	0.760885	0.748988	0.947498	0.955221	0.855786	0.999765	0.753325	0.87419	0.946744	0.954568	0.774063	0.953686	0.958861	-0.0327064	-0.0587832	-0.0604025	-0.101302	0.0112487	0.685177	0.944881	0.971514	0.999172	0.993969	0.973995	-0.0644221	-0.371472	0.0133091	0.179743	0.931535	0.838886	0.647347	0.986431	0.852656	-0.0427503	0.13804	0.0660061	0.350275	0.680125	0.926833	0.845087	0.912979	0.932525	-0.0549837	7.8138	0.0586834	0.443719	0.713957	0.947498	0.999765	0.946744	0.953686	-0.0587832	18.1143	0.0480829	0.495226	0.760885	0.955221	0.753325	0.954568	0.958861	-0.0604025	-0.468807	-0.0168468	0.082789	0.913762	0.694118	0.350245	0.984128	0.715332	-0.0270065	-0.00717948	-0.0188453	9.35895913468169e-07	0.888269	0.000387749	5.06298761716555e-06	0.972138	0.000642778	0.210555
ENSG00000160932	LY6E	lymphocyte antigen 6 family member E [Source:HGNC Symbol;Acc:HGNC:6727]	protein_coding	4061	0.000933398	0.12457	0.82128	0.576127	0.0160572	0.979044	0.874769	0.028	0.116134	0.0124705	0.107608	0.362859	0.627707	0.0118779	0.9999	0.903765	0.0224075	0.124623	0.00800524	0.209237	0.996948	0.436229	0.0196734	0.999012	0.725194	0.0334389	0.126123	0.00365449	0.150666	0.0965548	0.490407	0.00551976	0.146508	0.809205	0.00762983	0.145398	-0.00802888	0.11969	0.534433	0.589443	0.0141072	0.957392	0.887085	0.0252751	0.119804	0.64242	0.0768678	0.285942	0.733217	0.0105176	0.999981	0.931736	0.0202939	0.127995	-0.00648242	0.0589144	0.137882	0.79223	0.00690692	0.546989	0.978822	0.0129839	0.139431	-0.235587	0.128914	0.331961	0.558769	0.0113635	0.999744	0.873824	0.0213862	0.125854	0.151257	0.137495	0.585808	0.535453	0.0146022	0.92913	0.86317	0.0260382	0.11883	-0.0900928	0.149948	0.693841	0.538651	0.0153992	0.969553	0.887774	0.0277303	0.118671	0.0696929	0.137484	0.717508	0.536986	0.0155701	0.999906	0.865699	0.0283845	0.11701	0.145598	0.167449	0.479405	0.461909	0.0134954	0.988904	0.853013	0.0246996	0.121052	-0.0926655	0.10464	0.666065	0.647547	0.0152409	0.996984	0.935493	0.0274357	0.117617	-0.172845	0.0940723	0.421622	0.67609	0.0127525	0.987465	0.93709	0.0235116	0.12264	0.161056	0.151182	0.641162	0.50416	0.0150595	0.849682	0.871587	0.0260954	0.117957	0.103223	0.161403	0.617368	0.474956	0.0153191	0.826943	0.85469	0.026261	0.118821	0.189121	-0.269212	0.141437	0.0672196	0.260286	0.196403	0.519015	0.765253	0.0103032	0.00879435	0.73032	0.80193	0.852778	0.939364	0.0192018	0.0168517	0.130028	0.134413	0.00144847	0.137779	0.993909	0.539343	0.0168662	0.99979	0.880193	0.0302358	0.116051	0.196024	0.150964	0.656958	0.498218	0.015632	0.84641	0.853413	0.0267554	0.11824	-0.113116	0.119603	0.548345	0.590841	0.014677	0.99987	0.884197	0.0269666	0.120047	-0.252535	20.7957	45.7548	0.110482	0.213874	0.183209	0.558381	0.147373	0.221477	0.623761	0.341227	0.409897	0.0147783	0.0074144	0.00942043	0.93535	0.999765	0.538964	0.88283	0.802175	0.833024	0.0264724	0.0147775	0.0172932	0.11985	0.139085	0.132515	-0.0959146	0.119746	0.786036	0.60313	0.0163948	0.999172	0.915053	0.0295167	0.116869	0.32254	0.151955	0.411585	0.49145	0.012993	0.773694	0.851754	0.0234765	0.123515	-0.269212	0.0672196	0.196403	0.765253	0.00879435	0.80193	0.939364	0.0168517	0.134413	20.7957	0.213874	0.147373	0.341227	0.0074144	0.999765	0.802175	0.0147775	0.139085	45.7548	0.183209	0.221477	0.409897	0.00942043	0.538964	0.833024	0.0172932	0.132515	0.341675	0.171608	0.374449	0.442402	0.0124255	0.65061	0.834281	0.0219014	0.124778	0.00427335	0.157352	0.0541372	0.469038	0.0037644	0.0881547	0.797158	0.00532622	0.155391
ENSG00000114956	DGUOK	deoxyguanosine kinase [Source:HGNC Symbol;Acc:HGNC:2858]	protein_coding	1716	-0.00214466	-0.389402	0.315219	0.00103047	1.97398091739466e-11	0.870281	0.0594572	2.12691076992819e-10	0.498526	-0.00778871	-0.38728	0.272342	0.00108928	1.79734229487395e-11	0.9999	0.067734	1.98069405652264e-10	0.499746	-0.259331	-0.33016	0.829638	0.0353647	2.43519506780509e-10	0.940012	0.23448	2.56670053600571e-09	0.5133	-0.000453651	-0.403648	0.693012	0.000703535	2.96600707859825e-11	0.755861	0.0466796	1.76669748861481e-10	0.493185	0.00626872	-0.393273	0.348649	0.00090737	2.1007506502453e-11	0.930635	0.0648754	2.24952228661882e-10	0.497713	0.032115	-0.403675	0.918319	0.000919051	3.17897024903302e-11	0.999981	0.0582981	3.42348110773194e-10	0.492269	0.00676675	-0.327216	0.0022573	0.00403361	3.64578204675212e-13	0.0764133	0.236404	4.90647744273769e-12	0.547756	0.0271933	-0.400954	0.829421	0.000751239	3.12498576104445e-11	0.999744	0.0573926	3.31219835681563e-10	0.492495	0.126724	-0.39445	0.377735	0.000878993	2.20383429807893e-11	0.883433	0.0645972	2.3795005918957e-10	0.497087	-0.179133	-0.439134	0.128963	0.000688664	2.35998717304512e-11	0.783624	0.0838145	2.57212640766772e-10	0.500386	0.0943832	-0.390405	0.343383	0.00100603	2.0813856001352e-11	0.999906	0.0719291	2.2712943960815e-10	0.497834	-0.0126904	-0.404333	0.905475	0.000942337	3.17353883598409e-11	0.996555	0.0768873	3.36023659142417e-10	0.492292	0.00316044	-0.400184	0.97736	0.00111097	3.19373324140274e-11	0.998697	0.0996329	3.36620130803573e-10	0.492208	0.0427583	-0.39224	0.701772	0.00118092	2.97907051100664e-11	0.988465	0.0910973	3.16560475240062e-10	0.493127	-0.0743972	-0.410991	0.677925	0.000716217	2.94256816514398e-11	0.869035	0.0662339	3.01442999724203e-10	0.493289	0.053378	-0.390736	0.620854	0.00132709	3.69825886098484e-11	0.828682	0.0829811	3.80920662681439e-10	0.494437	-0.02635	0.0143173	-0.403658	-0.39937	0.764787	0.89588	0.000730954	0.00114801	3.98234536849752e-11	4.12225405135483e-11	0.936426	0.982898	0.0535501	0.0709659	4.16156091094723e-10	4.32296460647624e-10	0.493449	0.492988	-0.0398915	-0.411326	0.687135	0.000698441	3.84664456712068e-11	0.99979	0.0593529	4.0770905177541e-10	0.493912	0.0842199	-0.397314	0.714908	0.000965534	3.89981738483581e-11	0.877027	0.0660554	4.01085519075105e-10	0.493729	-0.0568503	-0.412092	0.56356	0.000626721	3.54466512666036e-11	0.99987	0.0479396	3.81335587514455e-10	0.495002	-0.310022	11.7512	28.6971	-0.436252	-0.359938	-0.374426	0.166832	0.116553	0.141209	0.000321956	0.00273428	0.00166121	1.66864366746973e-11	1.28161506114891e-11	1.47814306100075e-11	0.862626	0.999765	0.456358	0.0295094	0.135451	0.0981905	1.85756020039461e-10	1.45777507186071e-10	1.61524393525113e-10	0.504924	0.508348	0.5065	0.0834137	-0.387683	0.651117	0.00175126	3.76982026336474e-11	0.999172	0.117538	4.02643123201062e-10	0.494181	0.127936	-0.397365	0.533256	0.000884544	3.45350549771975e-11	0.832231	0.0641248	3.63264081827893e-10	0.495349	0.0143173	-0.39937	0.89588	0.00114801	4.12225405135483e-11	0.982898	0.0709659	4.32296460647624e-10	0.492988	11.7512	-0.359938	0.116553	0.00273428	1.28161506114891e-11	0.999765	0.135451	1.45777507186071e-10	0.508348	28.6971	-0.374426	0.141209	0.00166121	1.47814306100075e-11	0.456358	0.0981905	1.61524393525113e-10	0.5065	0.0122309	-0.401885	0.951578	0.000913626	4.1487598157211e-11	0.980394	0.0671693	4.21274264157605e-10	0.492902	-0.000348232	-0.403296	0.764656	0.000718095	3.06122174206425e-11	0.817041	0.0475993	1.74977416388431e-10	0.492768
ENSG00000111716	LDHB	lactate dehydrogenase B [Source:HGNC Symbol;Acc:HGNC:6541]	protein_coding	3945	0.00306196	0.725881	0.447951	0.00121025	6.00135474847299e-38	0.915793	0.0642349	1.14460466396594e-35	0.892306	-0.0113225	0.76249	0.398494	0.000702116	5.60410807829475e-38	0.9999	0.0570597	1.06971626309175e-35	0.892489	-2.32262	1.09746	0.274418	0.000125305	2.04896021838371e-35	0.633123	0.0186222	4.26306663036915e-33	0.90964	-0.000317774	0.740663	0.883544	0.000973335	7.91719914440565e-38	0.912198	0.0548813	1.22929287610824e-35	0.891562	0.000259298	0.742813	0.983655	0.000954077	8.00086917682952e-38	0.998906	0.0655663	1.46022880783434e-35	0.891533	-0.284666	0.765873	0.62978	0.000852365	7.12520712931925e-38	0.999981	0.0550755	1.3477005412056e-35	0.891846	-0.0155038	0.573356	0.000167987	0.00583057	6.73925691228635e-41	0.0178467	0.275706	1.49166999273436e-38	0.909026	0.234737	0.743208	0.32297	0.000861428	4.91135965945057e-38	0.999744	0.0611702	9.55007000696529e-36	0.892841	-0.401229	0.721638	0.137134	0.00111981	2.6520108458669e-38	0.83146	0.0729836	5.06217776689053e-36	0.89447	-0.222617	0.766286	0.317178	0.00166928	1.08277754448113e-37	0.881186	0.121437	2.01145264200664e-35	0.893643	0.110106	0.754895	0.558725	0.000797216	6.74557353058016e-38	0.999906	0.0655066	1.26440002592118e-35	0.891993	-0.0767592	0.722556	0.703371	0.00166173	7.4432094202071e-38	0.988904	0.104138	1.39516590267413e-35	0.891728	-0.0464762	0.729956	0.824948	0.00158115	7.80926568563005e-38	0.996984	0.116245	1.45071055227874e-35	0.891599	0.186378	0.780837	0.375472	0.000621099	5.40438639653887e-38	0.987465	0.0705077	1.02221512151262e-35	0.892586	0.213436	0.771049	0.527511	0.000753517	6.55525481243112e-38	0.788472	0.066264	1.22872641105803e-35	0.892069	-0.0587925	0.733481	0.772686	0.00140151	1.80547687647536e-37	0.904292	0.0841455	3.32431432672092e-35	0.892266	0.0498397	-0.05596	0.748149	0.732502	0.764019	0.786093	0.00088505	0.00152427	1.79945683345767e-37	1.8143330627822e-37	0.936031	0.961924	0.0577266	0.0831919	3.34281239972502e-35	3.37044765216485e-35	0.892275	0.892252	0.0825148	0.764108	0.658513	0.000823353	1.70728325918032e-37	0.99979	0.063447	3.22924868095507e-35	0.892417	-0.377085	0.72117	0.3847	0.00138783	1.29030173651248e-37	0.671727	0.0788482	2.48574240091468e-35	0.893173	0.340866	0.80098	0.063596	0.000340365	3.37085090364568e-38	0.99987	0.0338806	6.61640791521246e-36	0.896721	1.18221	-30.8894	-44.1832	0.8735	0.633634	0.702949	0.00435556	0.0274643	0.230554	8.15404131346893e-05	0.00439546	0.00181227	3.23384908210194e-39	1.65713726910673e-38	9.17685364709199e-38	0.855786	0.999765	0.547341	0.0157558	0.166249	0.101536	6.79630949517304e-37	3.34741728359559e-36	1.75168455946235e-35	0.902635	0.898549	0.894085	-0.0324815	0.741101	0.925622	0.00153944	1.87417924375935e-37	0.999172	0.110068	3.54492484960518e-35	0.892164	-0.449723	0.726925	0.243876	0.0011486	9.54833790581428e-38	0.679527	0.0697314	1.83946961544789e-35	0.893979	-0.05596	0.732502	0.786093	0.00152427	1.8143330627822e-37	0.961924	0.0831919	3.37044765216485e-35	0.892252	-30.8894	0.633634	0.0274643	0.00439546	1.65713726910673e-38	0.999765	0.166249	3.34741728359559e-36	0.898549	-44.1832	0.702949	0.230554	0.00181227	9.17685364709199e-38	0.547341	0.101536	1.75168455946235e-35	0.894085	-0.189298	0.728199	0.617816	0.00137494	1.66214384243717e-37	0.822921	0.0837313	3.11554637709439e-35	0.89249	-0.000959515	0.736268	0.661919	0.00103251	7.27328375800759e-38	0.729132	0.0564613	1.1378040742038e-35	0.89179
ENSG00000250479	CHCHD10	coiled-coil-helix-coiled-coil-helix domain containing 10 [Source:HGNC Symbol;Acc:HGNC:15559]	protein_coding	400916	0.0014748	-0.14449	0.514254	0.23708	1.30206171968424e-18	0.930174	0.652872	3.45544593619263e-17	0.6717	0.00148155	-0.139106	0.843961	0.256404	1.57371373496403e-18	0.9999	0.690997	4.20431469098424e-17	0.670119	-2.3355	0.137105	0.0574802	0.379281	1.21698954815508e-17	0.42208	0.682583	3.56127771292751e-16	0.704466	0.00169347	-0.126743	0.160892	0.29297	6.11836155861296e-19	0.225863	0.675631	1.33436719694446e-17	0.677922	0.0112143	-0.1226	0.110843	0.307662	4.61171354008398e-19	0.87132	0.731288	1.2862106154824e-17	0.68022	-0.00287837	-0.136253	0.993062	0.275128	1.60381557830112e-18	0.999981	0.693687	4.30012718068725e-17	0.669961	-0.00121734	-0.149769	0.613208	0.229205	1.41510139927422e-18	0.880409	0.805547	3.75543363690044e-17	0.671006	0.161976	-0.135995	0.222639	0.260024	7.73666191004098e-19	0.999744	0.688788	2.1292194140253e-17	0.676002	-0.0388779	-0.13851	0.798368	0.256539	1.55339656352509e-18	0.971492	0.686148	4.10673048293559e-17	0.670228	-0.167536	-0.13042	0.177649	0.3231	7.8905561259529e-19	0.82651	0.786433	2.21852582103481e-17	0.680271	0.0987301	-0.125368	0.348423	0.302942	1.04239148717464e-18	0.999906	0.736332	2.82028573239994e-17	0.673545	0.0214944	-0.130906	0.849075	0.296037	1.57566472374242e-18	0.992828	0.754941	4.16220836142472e-17	0.670109	-0.000805243	-0.136706	0.994542	0.277649	1.60383822504979e-18	0.999772	0.769478	4.22398203928937e-17	0.669961	-0.00542431	-0.137605	0.963359	0.26812	1.60221726180937e-18	0.997914	0.745017	4.23579826546452e-17	0.669969	0.120456	-0.120372	0.524376	0.331871	1.31496731867661e-18	0.786886	0.778632	3.45444571115979e-17	0.671618	0.182645	-0.0941821	0.107639	0.444746	1.07007375966792e-18	0.403732	0.84026	2.87276834111622e-17	0.677763	0.194173	-0.300595	-0.132449	-0.214962	0.0349344	0.00804761	0.266888	0.0771788	4.29733023875612e-19	1.2140033186523e-19	0.651655	0.731171	0.689876	0.427183	1.23494824513204e-17	3.71449309527643e-18	0.685213	0.695243	0.0610528	-0.123931	0.560592	0.318416	3.22314264685719e-18	0.99979	0.759134	8.39307958829922e-17	0.668513	0.112563	-0.128769	0.644948	0.297487	3.42892219161474e-18	0.839514	0.733437	8.69815961163335e-17	0.667986	0.0785219	-0.124101	0.451263	0.31399	2.88140850946496e-18	0.99987	0.729622	7.57908792009202e-17	0.669466	0.174368	-4.11689	19.1136	-0.117869	-0.151634	-0.117408	0.46506	0.606372	0.357104	0.344802	0.228929	0.342308	2.92949945322167e-18	3.34078765973306e-18	2.51135134307582e-18	0.914905	0.999765	0.652203	0.726992	0.711157	0.789782	7.65718161102137e-17	8.67770637308439e-17	6.49890249303925e-17	0.669326	0.668208	0.670631	0.144101	-0.109867	0.460538	0.388078	2.91390041458475e-18	0.999172	0.826698	7.63559345413733e-17	0.669371	0.224641	-0.12643	0.300886	0.300725	2.25228296382902e-18	0.715464	0.73514	5.90188908632576e-17	0.67155	-0.300595	-0.214962	0.00804761	0.0771788	1.2140033186523e-19	0.731171	0.427183	3.71449309527643e-18	0.695243	-4.11689	-0.151634	0.606372	0.228929	3.34078765973306e-18	0.999765	0.711157	8.67770637308439e-17	0.668208	19.1136	-0.117408	0.357104	0.342308	2.51135134307582e-18	0.652203	0.789782	6.49890249303925e-17	0.670631	0.163716	-0.120158	0.442232	0.332308	2.84911474640225e-18	0.705279	0.767283	7.2823932940596e-17	0.669562	0.00191728	-0.124053	0.116193	0.302006	4.78281284637177e-19	0.170152	0.680411	1.03227390126153e-17	0.679925
ENSG00000163634	THOC7	THO complex subunit 7 [Source:HGNC Symbol;Acc:HGNC:29874]	protein_coding	80145	-0.00161485	0.175028	0.447054	0.128215	1.24948203870096e-06	0.915793	0.519726	6.05843003896813e-06	0.327705	-0.00891781	0.182019	0.20519	0.111922	7.81754642759664e-07	0.9999	0.509748	4.05413437120079e-06	0.336227	-0.0262219	0.233541	0.981829	0.116643	1.53476217460318e-06	0.994537	0.406276	8.03529486783938e-06	0.363172	0.00226059	0.179278	0.0450347	0.110473	2.58351476428656e-07	0.0755517	0.455809	7.35517649362354e-07	0.355822	-0.00970214	0.154252	0.142614	0.174115	6.09296634917739e-07	0.884419	0.597729	3.16214162786193e-06	0.340701	-0.183644	0.181352	0.554507	0.122745	1.38680738593634e-06	0.999981	0.513177	6.89460321906609e-06	0.325792	-0.00408274	0.121728	0.068561	0.288695	3.56554645717137e-07	0.408266	0.845171	1.86113295504033e-06	0.350194	0.0448472	0.166405	0.720486	0.14692	1.53384007661276e-06	0.999744	0.556794	7.44241525979595e-06	0.323936	0.180258	0.175637	0.205351	0.123435	7.82162925133593e-07	0.842217	0.524704	3.98864750498273e-06	0.336217	-0.045746	0.181428	0.697662	0.150381	1.6337400222604e-06	0.969989	0.624816	7.87936831320119e-06	0.325981	0.094083	0.176866	0.341651	0.123447	1.07677799641148e-06	0.999906	0.535089	5.4324546540585e-06	0.330423	0.155554	0.206669	0.140135	0.0770891	6.01819329931177e-07	0.988904	0.477007	3.14135799762872e-06	0.340922	0.0756245	0.186665	0.493557	0.115111	1.31333798595521e-06	0.996984	0.587615	6.4249494793755e-06	0.326791	0.0902759	0.184841	0.414917	0.113383	1.20112850321963e-06	0.987465	0.564067	5.91915671198192e-06	0.328428	0.211449	0.194559	0.232883	0.0949301	8.495469472642e-07	0.580626	0.501053	4.10950257759208e-06	0.334726	0.180489	0.210993	0.0886889	0.0688806	4.96554194530549e-07	0.378691	0.444526	2.57119766903631e-06	0.347712	0.0856273	-0.0185364	0.170956	0.164327	0.325051	0.864201	0.134913	0.165074	1.20059897167772e-06	1.8416567841718e-06	0.763189	0.97739	0.533746	0.58192	5.93059406569959e-06	8.82078983689651e-06	0.331688	0.323745	0.0628214	0.182108	0.521717	0.118327	1.54830817050271e-06	0.99979	0.532651	7.61562642919135e-06	0.326981	0.246136	0.186094	0.279671	0.106837	1.09578534365201e-06	0.586163	0.503589	5.30330538730488e-06	0.333368	0.0604851	0.178724	0.535022	0.122906	1.56650095767548e-06	0.99987	0.515455	7.71971078289818e-06	0.326763	0.022636	3.46465	14.5773	0.171585	0.181892	0.183733	0.919328	0.64281	0.452883	0.144141	0.123849	0.114371	1.85763397318435e-06	1.69235483571088e-06	1.44412681073124e-06	0.992367	0.999765	0.724033	0.515645	0.576854	0.542791	8.85450915144871e-06	8.18863597948853e-06	6.80092857041063e-06	0.323584	0.325324	0.328274	0.194128	0.205059	0.286687	0.0858638	1.11270670780872e-06	0.999172	0.51751	5.61235776064687e-06	0.333087	0.293705	0.182345	0.14662	0.109706	7.13534780300093e-07	0.627319	0.510751	3.62623464556027e-06	0.34119	-0.0185364	0.164327	0.864201	0.165074	1.8416567841718e-06	0.97739	0.58192	8.82078983689651e-06	0.323745	3.46465	0.181892	0.64281	0.123849	1.69235483571088e-06	0.999765	0.576854	8.18863597948853e-06	0.325324	14.5773	0.183733	0.452883	0.114371	1.44412681073124e-06	0.724033	0.542791	6.80092857041063e-06	0.328274	0.288167	0.197948	0.146014	0.0865253	7.11466250008989e-07	0.431565	0.473624	3.52951044293921e-06	0.341243	0.00257206	0.182951	0.0237583	0.101345	1.55922848787808e-07	0.0429765	0.438199	4.53217489784735e-07	0.364523
ENSG00000171126	KCNG3	potassium voltage-gated channel modifier subfamily G member 3 [Source:HGNC Symbol;Acc:HGNC:18306]	protein_coding	170850	0.00923486	-0.443268	0.0158479	0.0310177	0.00103544	0.417325	0.284547	0.00254679	0.187511	0.00659189	-0.404812	0.610687	0.0564879	0.00999138	0.9999	0.387628	0.0192803	0.129409	1.56621	-0.603009	0.458547	0.0283031	0.00184917	0.756747	0.210602	0.00435323	0.1971	0.00748467	-0.350094	0.000188374	0.070975	3.08274947997805e-05	0.000589765	0.377384	6.12428966680258e-05	0.265494	0.00660368	-0.384991	0.588071	0.0684317	0.00985788	0.961634	0.413412	0.0185799	0.129778	-0.185909	-0.3779	0.744143	0.0802402	0.0106089	0.999981	0.427414	0.0204359	0.127756	0.00785207	-0.307508	0.0555904	0.143818	0.00253617	0.376134	0.71394	0.00535711	0.165465	0.0273163	-0.393086	0.905329	0.0627092	0.0110002	0.999744	0.398459	0.0207855	0.126755	-0.587281	-0.423693	0.0227562	0.0391881	0.00134948	0.749893	0.331038	0.00326822	0.181101	0.0248046	-0.374424	0.908657	0.106697	0.0171808	0.991596	0.566067	0.0304509	0.115516	0.252661	-0.364708	0.16193	0.0815339	0.00508346	0.999906	0.455163	0.0107399	0.147568	0.189706	-0.343898	0.327837	0.110348	0.007581	0.988904	0.542166	0.0150048	0.136927	0.371256	-0.293034	0.064061	0.168253	0.00279338	0.996984	0.666914	0.00628111	0.163022	0.366396	-0.317787	0.0685729	0.130639	0.00292474	0.987465	0.59185	0.00655332	0.161855	0.67392	-0.303001	0.036197	0.147271	0.00188153	0.35642	0.592348	0.00424959	0.172931	0.366593	-0.320271	0.0529683	0.120179	0.00249706	0.329359	0.541222	0.00542372	0.167702	0.356547	-0.365307	-0.397771	-0.500571	0.0203856	0.0570736	0.0470837	0.0170431	0.00126784	0.00262817	0.651655	0.767043	0.346839	0.228059	0.00308702	0.00589688	0.184629	0.166398	0.289713	-0.345538	0.0966095	0.0935709	0.00373534	0.99979	0.492862	0.00818338	0.157334	0.716248	-0.355965	0.0772656	0.0817347	0.0032243	0.353394	0.456213	0.00678241	0.16115	0.250115	-0.3657	0.15	0.0756591	0.00493686	0.99987	0.424431	0.0105005	0.150006	0.122414	11.5367	75.0772	-0.392143	-0.36285	-0.330197	0.759747	0.387887	0.0287721	0.0633839	0.0861424	0.104024	0.0108502	0.00839111	0.00162652	0.968888	0.999765	0.303731	0.364199	0.506756	0.523543	0.020252	0.0164719	0.00373402	0.128585	0.135703	0.17848	0.490923	-0.314459	0.13121	0.137705	0.00454292	0.999172	0.603303	0.00969138	0.152204	0.650138	-0.376055	0.0718687	0.0643925	0.00307205	0.607038	0.410588	0.00669008	0.162398	-0.365307	-0.500571	0.0570736	0.0170431	0.00262817	0.767043	0.228059	0.00589688	0.166398	11.5367	-0.36285	0.387887	0.0861424	0.00839111	0.999765	0.506756	0.0164719	0.135703	75.0772	-0.330197	0.0287721	0.104024	0.00162652	0.303731	0.523543	0.00373402	0.17848	0.710739	-0.334239	0.0440474	0.101694	0.00219775	0.292515	0.503416	0.00483929	0.170939	0.00772661	-0.343052	0.000135551	0.0757581	2.34194437096243e-05	0.000431961	0.385609	4.71561933438927e-05	0.271122
ENSG00000027847	B4GALT7	beta-1,4-galactosyltransferase 7 [Source:HGNC Symbol;Acc:HGNC:930]	protein_coding	11285	0.0015859	-0.235469	0.401228	0.0225598	0.000528718	0.906172	0.245778	0.00140599	0.203398	0.00142651	-0.229385	0.820707	0.0268929	0.000697675	0.9999	0.281032	0.00187272	0.196907	1.367	-0.326951	0.223672	0.0249503	0.0046084	0.589861	0.19943	0.00960938	0.171054	0.00430895	-0.202066	6.45146559734717e-06	0.02637	7.9696124310222e-08	2.93397143646787e-05	0.241933	2.48487571167163e-07	0.375869	-0.00374921	-0.231509	0.526592	0.0247723	0.000601568	0.957392	0.270842	0.0015987	0.200387	0.115846	-0.23638	0.675413	0.0251154	0.000661986	0.999981	0.258468	0.0018009	0.198143	0.00186418	-0.206528	0.353706	0.0482617	0.000494847	0.749639	0.530698	0.0012585	0.204934	-0.0968772	-0.227161	0.384156	0.0268041	0.000516986	0.999744	0.277042	0.00141603	0.203919	-0.214333	-0.238005	0.0893355	0.0191951	0.000207359	0.817611	0.242485	0.00061934	0.224696	-0.00127421	-0.238968	0.990317	0.0350508	0.000789568	0.998617	0.378054	0.00205991	0.196101	0.0191414	-0.224709	0.828345	0.0298778	0.000698961	0.999906	0.301088	0.00187646	0.196863	0.0517341	-0.213429	0.58358	0.043207	0.000627775	0.988904	0.379994	0.00168275	0.199388	0.0389614	-0.216357	0.692107	0.0415902	0.000667202	0.996984	0.415223	0.00177245	0.197958	0.0802344	-0.210358	0.415507	0.0439218	0.000538173	0.987465	0.403816	0.00146791	0.202985	0.209242	-0.19887	0.184184	0.0552502	0.000336296	0.536448	0.405346	0.00092418	0.213807	0.154378	-0.192457	0.103335	0.0637191	0.000236302	0.398226	0.431977	0.000675066	0.224154	0.104778	-0.143714	-0.226043	-0.265742	0.176428	0.134959	0.0273443	0.0119633	0.000337155	0.000283046	0.693686	0.790383	0.270402	0.197546	0.000954141	0.000818833	0.216053	0.220056	0.0667116	-0.21449	0.44599	0.0403457	0.000574234	0.99979	0.347591	0.00157184	0.203663	0.24011	-0.21172	0.237403	0.0406995	0.000405624	0.545549	0.340078	0.00109064	0.211786	-0.0179897	-0.231078	0.836522	0.0270618	0.000721511	0.99987	0.268851	0.00194219	0.198254	-0.336331	3.04479	28.1888	-0.264193	-0.21705	-0.200063	0.0891258	0.648186	0.101877	0.01143	0.0409591	0.0520713	0.000213328	0.000672636	0.000234008	0.855786	0.999765	0.411813	0.16697	0.386089	0.407751	0.000637076	0.00179883	0.000667139	0.226461	0.199922	0.224374	-0.0830615	-0.243593	0.610786	0.0240446	0.000658296	0.999172	0.328143	0.00177301	0.200433	0.166016	-0.220785	0.360227	0.0325702	0.000514906	0.745811	0.306485	0.0013802	0.206226	-0.143714	-0.265742	0.134959	0.0119633	0.000283046	0.790383	0.197546	0.000818833	0.220056	3.04479	-0.21705	0.648186	0.0409591	0.000672636	0.999765	0.386089	0.00179883	0.199922	28.1888	-0.200063	0.101877	0.0520713	0.000234008	0.411813	0.407751	0.000667139	0.224374	0.22221	-0.20604	0.210247	0.0472265	0.000376547	0.50391	0.371491	0.00101627	0.213507	0.00463693	-0.196789	1.29304427997489e-06	0.0275279	1.89883927476751e-08	6.74431669319567e-06	0.244778	6.45648798019495e-08	0.399322
ENSG00000121644	DESI2	desumoylating isopeptidase 2 [Source:HGNC Symbol;Acc:HGNC:24264]	protein_coding	51029	-0.00474087	0.100621	0.058368	0.451662	8.37972042884037e-07	0.619061	0.812101	4.2021803625561e-06	0.334973	-0.00484287	0.0834561	0.564784	0.540801	3.67621955872545e-06	0.9999	0.868068	1.6678461434549e-05	0.307562	0.598955	-0.0332188	0.686777	0.86139	1.65028711489441e-05	0.879062	0.946556	6.8126733556534e-05	0.313281	0.00456044	0.101149	0.000496881	0.423488	1.61193936416281e-08	0.00139771	0.771595	5.70180387806382e-08	0.401934	-0.00681639	0.0664605	0.388885	0.624034	3.05239118953253e-06	0.93574	0.899152	1.37344401144926e-05	0.311088	-0.156496	0.0877563	0.672353	0.528253	3.93882276510189e-06	0.999981	0.854943	1.78854531756241e-05	0.306248	0.00210314	0.0978464	0.434409	0.480217	3.23952280574366e-06	0.797642	0.917277	1.38657707254274e-05	0.309962	-0.113955	0.0745546	0.444305	0.581893	3.27767333921889e-06	0.999744	0.882883	1.48541214323216e-05	0.30974	0.0631893	0.0781866	0.710415	0.565575	4.01247919959385e-06	0.958402	0.876093	1.78041463482085e-05	0.305895	0.157636	0.0691055	0.258293	0.640536	2.30125875091235e-06	0.860258	0.925155	1.07457476543606e-05	0.319562	-0.155726	0.0573607	0.184884	0.670936	1.92557062254684e-06	0.999906	0.922618	9.21845889846054e-06	0.319723	-0.126698	0.0419962	0.314458	0.762286	2.70161767563605e-06	0.988904	0.953528	1.24248137398947e-05	0.31339	-0.179138	0.0265849	0.171145	0.848027	1.82752872141117e-06	0.996984	0.977978	8.67523672773915e-06	0.320694	-0.145356	0.0449968	0.269257	0.743403	2.45769866065798e-06	0.987465	0.953517	1.13936894682821e-05	0.315167	0.00384761	0.0754172	0.985513	0.586944	4.26968514658032e-06	0.995421	0.905153	1.79646247036906e-05	0.304708	-0.0491986	0.0672347	0.698854	0.628528	3.22931452199456e-06	0.869079	0.912622	1.42229292854824e-05	0.313137	-0.0775161	0.000886998	0.077015	0.0788682	0.454326	0.994509	0.569821	0.57342	2.68154502748431e-06	3.45563184465918e-06	0.823633	0.999216	0.878021	0.869681	1.23707817831128e-05	1.5664025307185e-05	0.316671	0.311843	-0.113028	0.0553485	0.331553	0.686655	2.25374148897507e-06	0.99979	0.932022	1.07401157626238e-05	0.319955	0.223126	0.0939837	0.410606	0.491875	2.54270225957957e-06	0.690614	0.851966	1.14336423628296e-05	0.317678	-0.109501	0.0613303	0.344177	0.652945	2.30341332733499e-06	0.99987	0.911148	1.09919306625073e-05	0.319544	-0.197531	-2.25518	18.5744	0.0575181	0.0703523	0.0972002	0.456582	0.799702	0.421109	0.677641	0.614704	0.479453	2.68833214816705e-06	3.35645439414858e-06	2.57734252326645e-06	0.913384	0.999765	0.701063	0.901918	0.917999	0.867095	1.2421372124087e-05	1.5307845270639e-05	1.14999332058936e-05	0.316623	0.3124	0.317422	0.143443	0.105159	0.508894	0.457439	2.83597691987162e-06	0.999172	0.861206	1.32150808051174e-05	0.315609	0.126755	0.084325	0.600431	0.535835	3.05200045628732e-06	0.865555	0.869671	1.37475474114557e-05	0.314213	0.000886998	0.0788682	0.994509	0.57342	3.45563184465918e-06	0.999216	0.869681	1.5664025307185e-05	0.311843	-2.25518	0.0703523	0.799702	0.614704	3.35645439414858e-06	0.999765	0.917999	1.5307845270639e-05	0.3124	18.5744	0.0972002	0.421109	0.479453	2.57734252326645e-06	0.701063	0.867095	1.14999332058936e-05	0.317422	0.152898	0.0939087	0.5188	0.495346	2.86188307210255e-06	0.759961	0.861359	1.26340630592331e-05	0.315436	0.00479413	0.105999	0.000284737	0.398896	9.9082173607297e-09	0.000831821	0.754932	3.54453869338621e-08	0.409616
ENSG00000196588	MRTFA	myocardin related transcription factor A [Source:HGNC Symbol;Acc:HGNC:14334]	protein_coding	57591	0.00192695	0.125606	0.467153	0.379432	0.378461	0.919128	0.771967	0.425439	0.00698676	0.000434313	0.135293	0.960752	0.345948	0.433333	0.9999	0.763327	0.485746	0.000473663	1.87523	-0.0843861	0.230844	0.672529	0.472084	0.59738	0.862465	0.511678	-0.00427925	0.00503945	0.165063	0.000226253	0.209875	0.00370557	0.00069339	0.594176	0.00526159	0.155797	-0.00184317	0.133777	0.824467	0.349602	0.428272	0.989157	0.763953	0.476682	0.00105427	-0.226039	0.154625	0.559843	0.289668	0.397606	0.999981	0.706191	0.453964	0.00465603	-0.000469034	0.130943	0.868148	0.369609	0.430609	0.966374	0.879157	0.476378	0.000785735	0.0775446	0.136296	0.619834	0.338814	0.407353	0.999744	0.754427	0.458377	0.00349466	-0.115564	0.130053	0.51672	0.361772	0.38937	0.914832	0.769818	0.435246	0.00565036	-0.0935081	0.0818547	0.523962	0.600219	0.443564	0.937445	0.910367	0.494429	-0.000685633	-0.0375913	0.131825	0.761301	0.357549	0.423641	0.999906	0.774484	0.478542	0.00158872	-0.0695443	0.117997	0.59919	0.420397	0.40421	0.988904	0.834881	0.455407	0.00386742	-0.0694865	0.117318	0.614324	0.425301	0.406535	0.996984	0.861366	0.458573	0.00359153	-0.0204645	0.131849	0.882468	0.364769	0.431226	0.995839	0.813004	0.481103	0.000714947	0.163184	0.157893	0.461769	0.277575	0.377175	0.748136	0.73567	0.420327	0.00714589	0.0230186	0.141628	0.863773	0.335276	0.439072	0.946625	0.775427	0.477413	-0.000170689	0.0349831	-0.117219	0.137026	0.105701	0.749166	0.387378	0.339929	0.472481	0.431146	0.364745	0.932675	0.859317	0.751665	0.82282	0.473498	0.410965	0.000744703	0.00881789	0.0258798	0.141626	0.833491	0.331595	0.437459	0.99979	0.769041	0.488292	1.49571427862094e-05	0.341913	0.159811	0.230726	0.266609	0.301784	0.53793	0.704657	0.343335	0.0173735	0.0889188	0.150347	0.466887	0.298328	0.386383	0.99987	0.71958	0.440808	0.00609852	0.16518	-9.03635	10.5907	0.153954	0.103099	0.146878	0.555219	0.333683	0.664039	0.293442	0.482176	0.313091	0.405013	0.346792	0.421846	0.934618	0.999765	0.856015	0.684072	0.873451	0.769356	0.453731	0.4015	0.461143	0.0038296	0.0111515	0.00183034	0.0695852	0.14916	0.761484	0.319295	0.432241	0.999172	0.78344	0.483454	0.000617729	-0.0810527	0.132657	0.750923	0.356934	0.431306	0.921566	0.775784	0.474551	0.000726153	-0.117219	0.105701	0.387378	0.472481	0.364745	0.859317	0.82282	0.410965	0.00881789	-9.03635	0.103099	0.333683	0.482176	0.346792	0.999765	0.873451	0.4015	0.0111515	10.5907	0.146878	0.664039	0.313091	0.421846	0.856015	0.769356	0.461143	0.00183034	0.170949	0.153369	0.49388	0.291827	0.392617	0.744343	0.736862	0.431915	0.00533223	0.00511275	0.169222	0.000217515	0.198742	0.00359573	0.000653048	0.579726	0.00510076	0.156572
ENSG00000170791	CHCHD7	coiled-coil-helix-coiled-coil-helix domain containing 7 [Source:HGNC Symbol;Acc:HGNC:28314]	protein_coding	79145	-0.00241174	-0.0732504	0.147717	0.412438	1.00257248935614e-09	0.765773	0.790907	8.31056701734817e-09	0.444285	-0.00225342	-0.0823539	0.685927	0.363218	2.49288919382532e-09	0.9999	0.772633	1.98724339336129e-08	0.430786	0.228053	-0.0871717	0.802583	0.456614	1.43279355489427e-08	0.929185	0.738876	1.12154637709293e-07	0.449103	-0.00230079	-0.0995755	0.00903273	0.250577	1.07052420711135e-10	0.0183871	0.634443	5.71550594127756e-10	0.475934	0.00582824	-0.0791158	0.265116	0.37753	1.49998075307325e-09	0.922672	0.780437	1.21718406975203e-08	0.43836	-0.0485664	-0.0823449	0.842942	0.372461	2.64303261474451e-09	0.999981	0.770132	2.119111236315e-08	0.429907	0.00210662	-0.0633521	0.235863	0.487834	1.38879844943067e-09	0.651623	0.919507	1.10625346626548e-08	0.439498	-0.0323896	-0.0864328	0.743006	0.337371	2.55949858323868e-09	0.999744	0.752741	2.02636710513181e-08	0.43039	0.249589	-0.0733617	0.0245213	0.401748	2.46816726260584e-10	0.753095	0.795646	2.26024155219089e-09	0.464358	-0.020497	-0.0964383	0.82557	0.331521	4.15085783557138e-09	0.98155	0.790996	3.18564176049052e-08	0.426924	-0.00645081	-0.0870606	0.934251	0.336487	2.68370011132475e-09	0.999906	0.758934	2.13281377067313e-08	0.429677	-0.000693413	-0.0865141	0.993387	0.350859	2.69222120908092e-09	0.999829	0.794478	2.1298233641117e-08	0.42963	0.0691882	-0.0676724	0.426493	0.465423	1.99909430266003e-09	0.996984	0.878011	1.61338852060297e-08	0.434092	0.000197644	-0.0862933	0.998197	0.347889	2.69230176264577e-09	0.999449	0.802025	2.13069724129357e-08	0.429629	0.0221205	-0.0833743	0.874718	0.365092	2.66099907783411e-09	0.953396	0.801101	2.04524369462196e-08	0.429805	-0.0602077	-0.103098	0.4733	0.262129	3.29810770520086e-09	0.742198	0.712859	2.52280988655916e-08	0.430439	-0.0787271	0.14787	-0.0907914	-0.050552	0.249113	0.0796873	0.309489	0.577759	2.24839241221756e-09	9.8811790823924e-10	0.726407	0.774014	0.727599	0.871725	1.79646899111361e-08	8.38107672190201e-09	0.436241	0.448466	-0.109941	-0.111797	0.151582	0.21641	1.59538177123982e-09	0.99979	0.66528	1.32614914632104e-08	0.441379	-0.110263	-0.0967285	0.538801	0.286405	3.5167582501803e-09	0.77478	0.724933	2.67628647232082e-08	0.42946	-0.0609589	-0.0987788	0.425984	0.275458	3.11785075982074e-09	0.99987	0.699971	2.48734673730178e-08	0.431294	-0.220235	2.90082	-3.3173	-0.11269	-0.0784882	-0.0924598	0.207691	0.621252	0.828229	0.216848	0.395675	0.311413	1.98995623019244e-09	3.74484406741533e-09	4.10822989141622e-09	0.86395	0.999765	0.931106	0.607729	0.829485	0.76804	1.60601355024763e-08	2.92694311294678e-08	3.08243170287796e-08	0.438076	0.4285	0.427082	-0.10194	-0.107993	0.477456	0.24923	3.31302212401528e-09	0.999172	0.730569	2.62193755466953e-08	0.43037	-0.0599271	-0.0918337	0.70803	0.309067	3.9322085752558e-09	0.907525	0.741713	3.02117915866958e-08	0.427753	0.14787	-0.050552	0.0796873	0.577759	9.8811790823924e-10	0.774014	0.871725	8.38107672190201e-09	0.448466	2.90082	-0.0784882	0.621252	0.395675	3.74484406741533e-09	0.999765	0.829485	2.92694311294678e-08	0.4285	-3.3173	-0.0924598	0.828229	0.311413	4.10822989141622e-09	0.931106	0.76804	3.08243170287796e-08	0.427082	-0.0842641	-0.097561	0.590742	0.285259	3.66632089927651e-09	0.806282	0.730384	2.77488077956883e-08	0.428824	-0.00213116	-0.100157	0.0172565	0.251419	1.84546186974126e-10	0.0323604	0.633526	9.02177623633382e-10	0.468419
ENSG00000172465	TCEAL1	transcription elongation factor A like 1 [Source:HGNC Symbol;Acc:HGNC:11616]	protein_coding	9338	-0.000590791	-0.091485	0.75235	0.365576	0.000255553	0.968471	0.761399	0.000733889	0.220019	0.00109177	-0.0966183	0.860809	0.340059	0.000263243	0.9999	0.758552	0.000783656	0.219352	-0.153664	-0.0452095	0.870878	0.70912	1.07793810505169e-05	0.955972	0.878577	4.65979227378048e-05	0.322585	-0.00224875	-0.107632	0.0230185	0.270916	2.78198623670528e-05	0.0420452	0.655991	5.56932605031175e-05	0.267603	-0.000633471	-0.0954745	0.913971	0.344222	0.000265415	0.993027	0.760023	0.000768469	0.219167	0.115321	-0.104162	0.67346	0.312377	0.000247102	0.999981	0.727369	0.000745859	0.220774	0.00219578	-0.0707354	0.268897	0.488467	0.000157241	0.682526	0.919815	0.000453438	0.230822	-0.192193	-0.0952766	0.0787353	0.334784	6.95525567106182e-05	0.999744	0.751603	0.000235456	0.248469	0.251057	-0.0816414	0.0434651	0.406295	4.50591061725463e-05	0.767894	0.798769	0.000157061	0.257621	-0.087733	-0.123077	0.397255	0.265525	0.000219071	0.904943	0.74294	0.000654696	0.225863	0.0117959	-0.0933613	0.892556	0.355967	0.000264664	0.999906	0.773602	0.000787333	0.21923	0.00360312	-0.0937542	0.969241	0.365292	0.000266581	0.999062	0.804857	0.000782408	0.219068	0.0579001	-0.0790731	0.551643	0.445932	0.000228956	0.996984	0.869256	0.000681789	0.222484	0.0573682	-0.082887	0.556541	0.418189	0.000229813	0.987465	0.842653	0.000685517	0.2224	0.106444	-0.0804482	0.496368	0.432411	0.000218494	0.770031	0.838384	0.000627379	0.223529	-0.04065	-0.105567	0.666931	0.307602	0.00026145	0.853025	0.751467	0.000738592	0.221862	-0.0247888	0.0730569	-0.0966651	-0.0770796	0.747716	0.444612	0.339195	0.457517	0.000270823	0.000220084	0.932393	0.870672	0.750735	0.815054	0.000785986	0.000654713	0.221061	0.225759	0.0276178	-0.0904562	0.750063	0.378239	0.000271054	0.99979	0.80041	0.000803583	0.221042	0.0828213	-0.0904499	0.681433	0.375193	0.000263338	0.859058	0.788671	0.000742614	0.221699	-0.122974	-0.115582	0.151182	0.252107	0.000115956	0.99987	0.678043	0.000378731	0.24	-0.291391	8.65243	25.7182	-0.1273	-0.0643617	-0.0704435	0.137232	0.18769	0.13175	0.212745	0.531168	0.485757	0.000108684	0.000133575	0.000105733	0.855786	0.999765	0.446523	0.603934	0.893121	0.869317	0.000348157	0.000424365	0.000327559	0.241417	0.23689	0.242019	-0.0301161	-0.101715	0.852079	0.335051	0.000278952	0.999172	0.793509	0.000823246	0.220388	0.175074	-0.0882899	0.329066	0.381387	0.000187674	0.728753	0.794944	0.0005624	0.229337	0.0730569	-0.0770796	0.444612	0.457517	0.000220084	0.870672	0.815054	0.000654713	0.225759	8.65243	-0.0643617	0.18769	0.531168	0.000133575	0.999765	0.893121	0.000424365	0.23689	25.7182	-0.0704435	0.13175	0.485757	0.000105733	0.446523	0.869317	0.000327559	0.242019	0.11824	-0.0843364	0.501733	0.409962	0.000233105	0.749367	0.817175	0.000662293	0.224462	-0.00175082	-0.106046	0.0823465	0.284599	7.18119136645176e-05	0.126639	0.665195	0.000133762	0.247788
ENSG00000162482	AKR7A3	aldo-keto reductase family 7 member A3 [Source:HGNC Symbol;Acc:HGNC:390]	protein_coding	22977	0.00346746	1.23868	0.681696	0.00779003	0.0100494	0.958571	0.148289	0.0186745	0.129249	-0.0169303	1.2874	0.546722	0.0057471	0.00930659	0.9999	0.145878	0.0181202	0.131356	-3.0502	1.59169	0.508753	0.00857665	0.0262273	0.785044	0.121266	0.042866	0.116578	0.00407326	1.28094	0.368398	0.00565287	0.00780136	0.452126	0.121805	0.0105249	0.136153	-0.0398308	1.20816	0.129847	0.00835069	0.00429992	0.882939	0.173431	0.0090193	0.151945	-0.865437	1.32858	0.48336	0.00513609	0.00884781	0.999981	0.127383	0.0175021	0.132737	-0.0291157	0.93986	0.000817	0.0322899	9.96059113696734e-05	0.0414598	0.470135	0.000301611	0.240773	0.055236	1.25766	0.911764	0.00671439	0.0106841	0.999744	0.153692	0.020286	0.127561	-0.554351	1.22868	0.328211	0.00780419	0.00735899	0.873944	0.165014	0.01442	0.137728	-0.221926	1.25919	0.635885	0.0132813	0.0120323	0.960575	0.264431	0.0224103	0.125684	0.32789	1.29443	0.404803	0.00535519	0.00816565	0.999906	0.14996	0.0162159	0.134918	0.290991	1.33307	0.489846	0.00516272	0.00889833	0.988904	0.167054	0.017235	0.132581	0.0570912	1.27289	0.896699	0.00789027	0.010665	0.996987	0.229461	0.0201284	0.127611	0.0368879	1.26508	0.933354	0.00746856	0.0107063	0.997713	0.205684	0.0201936	0.127504	0.348604	1.30414	0.622071	0.0058974	0.00975819	0.839788	0.165996	0.0179212	0.130057	-0.0179434	1.26626	0.966305	0.00763214	0.00995161	0.98901	0.179835	0.0180706	0.130994	-0.0210072	0.270425	1.26998	1.341	0.951653	0.529214	0.00624535	0.00500723	0.00994421	0.00851789	0.98912	0.897378	0.142623	0.140156	0.0186261	0.0163883	0.131015	0.135291	0.12451	1.29607	0.749314	0.00597071	0.00956607	0.99979	0.156702	0.0185249	0.13209	-0.40928	1.24227	0.651689	0.00787962	0.00919003	0.842649	0.169511	0.0169001	0.133199	0.571594	1.36076	0.137509	0.0033465	0.00412328	0.99987	0.106998	0.00897844	0.154752	1.18262	-28.9161	-133.574	1.39686	1.16419	1.13692	0.180143	0.328454	0.0808099	0.00302327	0.0137641	0.0134681	0.00486568	0.00682051	0.00292415	0.862626	0.999765	0.387136	0.0889704	0.255383	0.237473	0.0100953	0.0137281	0.00624447	0.150391	0.141351	0.163666	-0.426759	1.19151	0.556204	0.0132729	0.00868667	0.999172	0.267863	0.0170441	0.134752	-0.90502	1.2298	0.261156	0.0077167	0.00603094	0.690657	0.168523	0.0120203	0.144667	0.270425	1.341	0.529214	0.00500723	0.00851789	0.897378	0.140156	0.0163883	0.135291	-28.9161	1.16419	0.328454	0.0137641	0.00682051	0.999765	0.255383	0.0137281	0.141351	-133.574	1.13692	0.0808099	0.0134681	0.00292415	0.387136	0.237473	0.00624447	0.163666	-0.243744	1.24607	0.758256	0.00807429	0.00959395	0.896448	0.178192	0.0175006	0.132009	0.00398163	1.28332	0.385037	0.00560619	0.00797194	0.467965	0.122411	0.0107182	0.135568
ENSG00000166750	SLFN5	schlafen family member 5 [Source:HGNC Symbol;Acc:HGNC:28286]	protein_coding	162394	-0.00837161	-0.086166	0.268542	0.832012	0.0294098	0.849778	0.96006	0.0470945	0.0984569	-0.0172994	-0.101027	0.49268	0.804664	0.0388757	0.9999	0.956472	0.0621166	0.0899787	2.84438	-0.43329	0.5206	0.445332	0.0386852	0.791726	0.73107	0.0597228	0.103256	0.0233179	0.00261752	9.11030158580399e-11	0.993353	4.24534715633368e-10	1.72004478034699e-09	0.99885	2.01296018538465e-09	0.45669	-0.0155303	-0.150816	0.513153	0.711193	0.0394943	0.957392	0.930465	0.0614921	0.0894921	0.644556	-0.184523	0.561184	0.657853	0.0408176	0.999981	0.904885	0.0650917	0.0884739	-0.00273102	-0.161375	0.735423	0.69843	0.0442852	0.92623	0.969256	0.0658691	0.08594	-0.0770413	-0.131817	0.863329	0.746175	0.0456673	0.999744	0.941963	0.0709812	0.0849794	-0.463324	-0.155663	0.362976	0.701512	0.0340831	0.881517	0.927094	0.0539264	0.0940043	0.276682	-0.0660819	0.510866	0.882609	0.0440172	0.932787	0.985221	0.0683858	0.0871392	-0.0567945	-0.137979	0.872591	0.735974	0.0457323	0.999906	0.941045	0.0715095	0.0849349	0.158311	-0.0904648	0.675945	0.828862	0.0433197	0.988904	0.968185	0.0671517	0.0866271	-0.206542	-0.18729	0.600616	0.655967	0.0417777	0.996984	0.936302	0.0652132	0.0877536	-0.260119	-0.185099	0.510798	0.65511	0.0394249	0.987465	0.931302	0.0620809	0.0895464	0.19163	-0.105942	0.762942	0.798888	0.0446607	0.908579	0.960884	0.0666962	0.0856764	0.549267	0.00304334	0.148782	0.994119	0.0202957	0.457035	0.998602	0.0334552	0.110661	0.352095	-0.637044	-0.116885	-0.290512	0.257719	0.0976467	0.773262	0.483492	0.0275053	0.015763	0.729439	0.782323	0.946155	0.827772	0.0447719	0.0278905	0.101625	0.118001	0.0427747	-0.115438	0.903104	0.781011	0.0439287	0.99979	0.959217	0.0688083	0.0872027	0.808719	-0.0686261	0.321252	0.867123	0.0307371	0.621245	0.973286	0.0477617	0.0982609	0.0889802	-0.110188	0.798926	0.789352	0.0431344	0.99987	0.950217	0.0681386	0.0877774	0.135822	-3.56875	89.6389	-0.10973	-0.137361	-0.034665	0.86516	0.893882	0.195603	0.792773	0.74396	0.93268	0.043705	0.0438812	0.0237126	0.98467	0.999765	0.513468	0.943054	0.952476	0.988261	0.0674675	0.0685635	0.038421	0.0873636	0.0872368	0.106065	0.968884	0.0548948	0.136006	0.896123	0.019255	0.999172	0.984338	0.0338963	0.112202	0.677542	-0.0938458	0.351333	0.818063	0.0320837	0.740537	0.962846	0.0509451	0.0969532	-0.637044	-0.290512	0.0976467	0.483492	0.015763	0.782323	0.827772	0.0278905	0.118001	-3.56875	-0.137361	0.893882	0.74396	0.0438812	0.999765	0.952476	0.0685635	0.0872368	89.6389	-0.034665	0.195603	0.93268	0.0237126	0.513468	0.988261	0.038421	0.106065	0.693895	-0.0549427	0.32979	0.894052	0.0311302	0.616077	0.979165	0.048163	0.0978738	0.0240821	0.0246225	2.78602331781612e-11	0.93667	1.41459892962167e-10	5.57901839754401e-10	0.985595	7.08184440079608e-10	0.472103
ENSG00000144935	TRPC1	transient receptor potential cation channel subfamily C member 1 [Source:HGNC Symbol;Acc:HGNC:12333]	protein_coding	7220	0.00084447	-0.0717466	0.728216	0.583958	0.0388988	0.966162	0.87718	0.0600214	0.0899604	-0.000103174	-0.0669831	0.989816	0.609708	0.0406567	0.9999	0.897649	0.0645669	0.0885961	2.68928	-0.312698	0.0316868	0.050583	0.0155221	0.394572	0.276137	0.0272765	0.133811	0.0023453	-0.0536677	0.0693828	0.674934	0.0116456	0.110104	0.897009	0.015259	0.125173	0.0030497	-0.0633884	0.688521	0.627507	0.0383325	0.976029	0.900071	0.0599839	0.0904117	0.105235	-0.0758089	0.767099	0.570472	0.0393732	0.999981	0.870369	0.0631319	0.0895868	0.00460617	-0.016915	0.0721899	0.897032	0.0119453	0.416614	0.993699	0.0210355	0.124466	-0.109578	-0.0674998	0.443523	0.603497	0.0327473	0.999744	0.892358	0.0533884	0.0952175	-0.0237289	-0.0683987	0.884557	0.600742	0.0403466	0.983409	0.891956	0.0622692	0.0888329	0.113574	-0.0153514	0.39784	0.914344	0.0362706	0.904943	0.989231	0.0578361	0.093183	0.020708	-0.0648327	0.855044	0.620731	0.0401654	0.999906	0.903657	0.0639829	0.088972	-0.0418509	-0.078035	0.729961	0.560689	0.0389218	0.99021	0.893991	0.0613955	0.0899422	0.0389945	-0.0566477	0.757609	0.674101	0.0392646	0.996984	0.940281	0.0618285	0.089672	0.130642	-0.0402871	0.301191	0.760335	0.02736	0.987465	0.958078	0.0454131	0.100616	0.160046	-0.0457518	0.430511	0.730214	0.032333	0.726258	0.945502	0.0505806	0.0956029	-0.000549228	-0.0698294	0.996423	0.602169	0.043759	0.999093	0.903814	0.064727	0.0873247	-0.00778872	0.0133991	-0.0698651	-0.0662051	0.937874	0.914025	0.5936	0.623433	0.0436626	0.0435739	0.98687	0.986912	0.885804	0.891444	0.0664796	0.0666175	0.0873942	0.0874582	0.0213311	-0.0653071	0.849489	0.623149	0.0431887	0.99979	0.911557	0.067833	0.0877378	0.11087	-0.0620763	0.6716	0.638085	0.0409798	0.853504	0.909809	0.0611376	0.0893855	0.0667088	-0.059159	0.550191	0.653466	0.0384008	0.99987	0.911323	0.0615185	0.0914133	0.0686193	1.06114	14.3296	-0.0623658	-0.065804	-0.055381	0.788558	0.901337	0.519515	0.640782	0.624951	0.675749	0.0426266	0.0435149	0.037592	0.974271	0.999765	0.768287	0.889416	0.921199	0.933394	0.0660773	0.0680884	0.0572073	0.0881497	0.0875008	0.0920746	0.270813	-0.0196291	0.193505	0.884371	0.0233454	0.999172	0.98234	0.0400334	0.106529	0.0334266	-0.0682021	0.886025	0.60348	0.0434329	0.965308	0.897437	0.0659851	0.0875603	0.0133991	-0.0662051	0.914025	0.623433	0.0435739	0.986912	0.891444	0.0666175	0.0874582	1.06114	-0.065804	0.901337	0.624951	0.0435149	0.999765	0.921199	0.0680884	0.0875008	14.3296	-0.055381	0.519515	0.675749	0.037592	0.768287	0.933394	0.0572073	0.0920746	0.111866	-0.0585286	0.624154	0.659057	0.0400842	0.826827	0.923266	0.059879	0.0900763	0.00219562	-0.0529239	0.0934807	0.680241	0.0140613	0.141069	0.898093	0.0181432	0.119896
ENSG00000188613	NANOS1	nanos C2HC-type zinc finger 1 [Source:HGNC Symbol;Acc:HGNC:23044]	protein_coding	340719	0.00529052	-0.221134	0.0987828	0.198851	0.00162781	0.713825	0.613167	0.00379307	0.17651	0.00455596	-0.200481	0.671417	0.25148	0.00462259	0.9999	0.687015	0.0098755	0.150059	-1.39028	-0.109484	0.456654	0.646942	0.0091243	0.755543	0.848693	0.0173022	0.150518	-0.00495606	-0.220957	0.00334841	0.181681	0.000132777	0.00763055	0.559229	0.000237292	0.234531	0.00096	-0.191245	0.924419	0.272718	0.00495281	0.993991	0.702645	0.0102008	0.148252	0.558397	-0.238298	0.235255	0.178224	0.00280306	0.999981	0.590177	0.00642225	0.162934	0.00483608	-0.139675	0.157231	0.425957	0.0021974	0.568539	0.900016	0.00471802	0.169066	0.109365	-0.1921	0.565443	0.268409	0.00434975	0.999744	0.696912	0.00926693	0.151645	0.121495	-0.186119	0.575693	0.284546	0.00437999	0.925925	0.711913	0.00918373	0.151465	-0.00243373	-0.180671	0.989169	0.345298	0.00561692	0.998409	0.799527	0.0115355	0.146572	0.175703	-0.172642	0.241699	0.318751	0.00284723	0.999906	0.745831	0.00646296	0.162538	0.207243	-0.138608	0.196399	0.432939	0.00251909	0.988904	0.840587	0.00573941	0.165635	0.261527	-0.121894	0.116801	0.490159	0.0018174	0.996984	0.885257	0.00429155	0.17379	0.191187	-0.153099	0.254761	0.383558	0.00293445	0.987465	0.825264	0.00657203	0.161771	0.0653484	-0.18369	0.809026	0.300814	0.00485508	0.929464	0.753791	0.00980061	0.148774	0.0382255	-0.190613	0.812518	0.280678	0.00357165	0.924592	0.725825	0.00741857	0.1585	0.0481604	0.0764825	-0.198464	-0.17951	0.714046	0.639308	0.250457	0.312194	0.00345987	0.00334144	0.923294	0.924746	0.673928	0.720328	0.00747132	0.00728131	0.159325	0.160228	0.0941729	-0.180068	0.523814	0.303256	0.00309598	0.99979	0.74581	0.00695926	0.162198	-0.192242	-0.212694	0.576215	0.22208	0.00321725	0.799009	0.660232	0.00676839	0.161207	0.184308	-0.170342	0.207874	0.323307	0.0019048	0.99987	0.736874	0.00456267	0.174539	0.449094	1.50602	-6.71275	-0.151458	-0.193939	-0.20618	0.179851	0.893622	0.818826	0.384765	0.27496	0.239472	0.00174399	0.00362791	0.00357717	0.862626	0.999765	0.926904	0.754475	0.7544	0.704434	0.00411539	0.00793044	0.00743597	0.176744	0.158094	0.15846	0.0802701	-0.18463	0.770715	0.304965	0.00353016	0.999172	0.774866	0.00780868	0.158804	-0.122462	-0.204967	0.689692	0.236746	0.00342457	0.902025	0.676797	0.00735083	0.159591	0.0764825	-0.17951	0.639308	0.312194	0.00334144	0.924746	0.720328	0.00728131	0.160228	1.50602	-0.193939	0.893622	0.27496	0.00362791	0.999765	0.7544	0.00793044	0.158094	-6.71275	-0.20618	0.818826	0.239472	0.00357717	0.926904	0.704434	0.00743597	0.15846	-0.121707	-0.211628	0.685445	0.227396	0.00341809	0.862591	0.675346	0.00712237	0.15964	-0.00479506	-0.223536	0.00514023	0.178976	0.000186096	0.0110301	0.555623	0.000323685	0.2271
ENSG00000140365	COMMD4	COMM domain containing 4 [Source:HGNC Symbol;Acc:HGNC:26027]	protein_coding	54939	0.000360012	-0.0241865	0.883173	0.854634	0.120404	0.987647	0.966019	0.158553	0.0528006	-0.00147793	-0.0196231	0.856019	0.881925	0.119952	0.9999	0.975993	0.163215	0.0529339	-1.68481	0.13777	0.219624	0.431965	0.216375	0.586433	0.722182	0.260904	0.035677	-0.00121666	-0.0292356	0.353569	0.823249	0.0907229	0.436916	0.951331	0.103135	0.0626213	-0.000718512	-0.0231233	0.925375	0.860624	0.120918	0.994029	0.968659	0.161301	0.0526498	0.288269	-0.0459106	0.420009	0.732097	0.0974741	0.999981	0.931356	0.137541	0.0601692	-6.03926e-05	-0.0228923	0.981525	0.864757	0.121249	0.997973	0.987264	0.158352	0.0525528	-0.0468019	-0.0223763	0.745752	0.864654	0.117106	0.999744	0.970072	0.158761	0.0537831	0.137749	-0.015074	0.401978	0.908432	0.0957606	0.889465	0.98069	0.130967	0.0607774	-0.138327	-0.0666756	0.307031	0.642939	0.0875514	0.87845	0.926	0.123758	0.0645885	0.0999321	-0.0109766	0.380623	0.933401	0.0936201	0.999906	0.987837	0.132166	0.0615504	0.194622	0.0283142	0.108515	0.83142	0.0496015	0.988904	0.968607	0.0753952	0.0823808	0.243065	0.0433265	0.0535607	0.744056	0.0325477	0.996984	0.959084	0.0526134	0.0954027	0.152605	0.00916371	0.230259	0.944971	0.074266	0.987465	0.990589	0.106711	0.069335	0.353295	0.0250361	0.0819371	0.849229	0.0421211	0.423748	0.971463	0.0634224	0.0874996	0.206771	0.0219716	0.0899566	0.867835	0.0445356	0.380878	0.976066	0.0657261	0.0867698	0.153109	-0.0559615	-0.0227452	-0.0405536	0.124347	0.653286	0.860539	0.764226	0.0536165	0.11351	0.681895	0.928402	0.967806	0.939364	0.0790887	0.151158	0.0808529	0.0555395	0.163036	0.00764357	0.146078	0.953703	0.05861	0.99979	0.990998	0.0879636	0.0779702	0.31763	-0.0041011	0.224678	0.975099	0.0734322	0.532117	0.993869	0.100953	0.0705355	-0.00435528	-0.0266366	0.969055	0.840769	0.121342	0.99987	0.961917	0.165117	0.0531572	-0.0765983	13.6153	17.715	-0.0341376	0.0240676	-0.00824367	0.765648	0.110413	0.427597	0.799156	0.856379	0.950479	0.11787	0.0501344	0.0982713	0.970257	0.999765	0.705236	0.945078	0.975151	0.99141	0.158134	0.0767998	0.131058	0.0541969	0.0830078	0.0606051	0.0199394	-0.0222615	0.924462	0.870927	0.121041	0.999172	0.977895	0.163722	0.0532464	0.27412	-0.0136469	0.239872	0.916813	0.075853	0.67681	0.984513	0.106671	0.0694489	-0.0559615	-0.0405536	0.653286	0.764226	0.11351	0.928402	0.939364	0.151158	0.0555395	13.6153	0.0240676	0.110413	0.856379	0.0501344	0.999765	0.975151	0.0767998	0.0830078	17.715	-0.00824367	0.427597	0.950479	0.0982713	0.705236	0.99141	0.131058	0.0606051	0.313865	0.00540159	0.168877	0.967304	0.0633719	0.460022	0.992883	0.0886994	0.075417	-0.000760243	-0.0271646	0.567429	0.836197	0.108729	0.643936	0.955194	0.122242	0.0563873
ENSG00000100228	RAB36	RAB36, member RAS oncogene family [Source:HGNC Symbol;Acc:HGNC:9775]	protein_coding	9609	-0.000129765	-0.302135	0.960307	0.033956	0.0890462	0.996665	0.295231	0.12229	0.0632546	0.00401959	-0.309939	0.642667	0.029648	0.0827531	0.9999	0.291846	0.118677	0.0657275	1.7881	-0.484279	0.235901	0.0137709	0.0758406	0.601024	0.152914	0.106618	0.0788102	-0.00344599	-0.322672	0.012045	0.0184997	0.00851367	0.0237161	0.206899	0.0114082	0.133785	0.0204993	-0.277451	0.0103944	0.0417842	0.00767436	0.545764	0.337265	0.0149325	0.136597	0.43149	-0.33828	0.255753	0.0192719	0.056681	0.999981	0.232643	0.0863391	0.0781358	0.00752093	-0.220791	0.00552158	0.108184	0.00487365	0.125691	0.668784	0.00956795	0.148674	0.176034	-0.302302	0.250008	0.0316084	0.0560434	0.999744	0.297397	0.0845814	0.0784982	0.24081	-0.290323	0.167	0.0384994	0.0453664	0.83473	0.328821	0.068832	0.0851864	-0.120204	-0.349478	0.404561	0.0247847	0.0711095	0.905075	0.33456	0.103484	0.0716079	-0.0269117	-0.305871	0.824806	0.0317659	0.0876345	0.999906	0.307548	0.124868	0.0637959	-0.0497972	-0.315773	0.701742	0.030319	0.0847367	0.988904	0.329926	0.119755	0.064931	-0.012088	-0.3061	0.928942	0.036616	0.088879	0.997591	0.396297	0.124956	0.0633184	-0.0653466	-0.316284	0.630577	0.0286014	0.0822963	0.987465	0.341021	0.116734	0.0659133	-0.301746	-0.343212	0.164105	0.0168668	0.0449347	0.515781	0.253166	0.0670235	0.0854854	-0.184677	-0.351233	0.153091	0.0140529	0.0328581	0.461801	0.229863	0.0506179	0.0962236	-0.183648	0.192349	-0.312276	-0.258233	0.0805924	0.14173	0.0241269	0.0702073	0.0224776	0.0314494	0.667305	0.792626	0.25702	0.413311	0.0376712	0.0504462	0.107652	0.0975628	-0.107383	-0.330559	0.367147	0.0205618	0.0514844	0.99979	0.26167	0.078752	0.0821569	-0.287178	-0.328187	0.299721	0.0204999	0.046832	0.604157	0.252529	0.0686962	0.0851783	-0.211546	-0.341868	0.071788	0.0145679	0.0209221	0.99987	0.204001	0.0366142	0.109768	-0.429822	4.26461	-16.378	-0.354387	-0.292768	-0.324802	0.11088	0.638719	0.488061	0.0128286	0.0427739	0.0229153	0.0272597	0.0636239	0.0580003	0.855786	0.999765	0.748532	0.173816	0.392879	0.291963	0.0449381	0.0942781	0.0831384	0.101895	0.0752867	0.0783102	0.0582958	-0.297655	0.793133	0.0424299	0.0671253	0.999172	0.404102	0.0987561	0.0735211	0.0468437	-0.306332	0.849961	0.030262	0.0679099	0.954568	0.296666	0.0969889	0.0731366	0.192349	-0.258233	0.14173	0.0702073	0.0314494	0.792626	0.413311	0.0504462	0.0975628	4.26461	-0.292768	0.638719	0.0427739	0.0636239	0.999765	0.392879	0.0942781	0.0752867	-16.378	-0.324802	0.488061	0.0229153	0.0580003	0.748532	0.291963	0.0831384	0.0783102	-0.240636	-0.332469	0.319794	0.0196808	0.0483074	0.605866	0.259458	0.0702855	0.0841923	-0.0035022	-0.325556	0.0116727	0.0175276	0.00832808	0.0228663	0.202039	0.0111617	0.134384
ENSG00000101052	IFT52	intraflagellar transport 52 [Source:HGNC Symbol;Acc:HGNC:15901]	protein_coding	51098	0.000378654	-0.223232	0.86688	0.0694608	4.44780429633189e-07	0.985692	0.400999	2.34340380322819e-06	0.346298	-0.00400415	-0.214106	0.593652	0.0811873	3.95343090981039e-07	0.9999	0.447197	2.15835957778837e-06	0.348378	0.649258	-0.253443	0.620741	0.134525	1.91190364148487e-06	0.849345	0.430935	9.80746231872146e-06	0.358752	0.00551669	-0.189429	9.97770785352358e-07	0.0728723	5.80135147395347e-12	5.59407678793887e-06	0.38091	3.91892593399597e-11	0.51422	0.00174545	-0.219017	0.805057	0.074018	4.3812992612882e-07	0.988435	0.428378	2.32722268139807e-06	0.346564	0.154314	-0.233853	0.640118	0.0619872	4.07528934054079e-07	0.999981	0.385793	2.23544608540183e-06	0.347843	0.00460834	-0.170904	0.0525291	0.160589	7.95464917166088e-08	0.365648	0.73467	4.65947158405338e-07	0.375901	-0.187967	-0.221752	0.155403	0.0665484	1.77932333670968e-07	0.999744	0.406878	1.03064034920884e-06	0.362261	-0.172184	-0.230127	0.255022	0.0587238	2.48316417479582e-07	0.854173	0.391443	1.39295534701542e-06	0.356509	0.0161462	-0.169016	0.896809	0.204592	8.62641601807636e-07	0.989071	0.688013	4.40228628089519e-06	0.337744	0.108041	-0.209008	0.303515	0.0866907	2.7693941754556e-07	0.999906	0.467276	1.55226334090866e-06	0.354613	0.184172	-0.173345	0.0993947	0.159667	1.28959180038079e-07	0.988904	0.624324	7.65076903299765e-07	0.367758	0.270993	-0.148086	0.0189308	0.223055	3.53010628987093e-08	0.996984	0.723331	2.30242606479795e-07	0.389314	0.205502	-0.178898	0.0782211	0.142452	1.07858331243466e-07	0.987465	0.608593	6.500945023493e-07	0.370784	0.433862	-0.163129	0.019588	0.175073	3.6294765771971e-08	0.337701	0.626663	2.28279593909199e-07	0.388861	0.353299	-0.142808	0.00129608	0.22089	4.16296352356112e-09	0.246124	0.66868	3.1291408623993e-08	0.426879	0.219781	-0.129112	-0.220089	-0.258383	0.0155468	0.259271	0.062206	0.0393973	3.40881477118605e-08	2.84454953088732e-07	0.651655	0.812644	0.38836	0.321956	2.23171177247631e-07	1.59955939296329e-06	0.393548	0.35758	0.148945	-0.193998	0.14975	0.112833	1.96528654146091e-07	0.99979	0.521191	1.1434494346095e-06	0.364029	0.724813	-0.174832	0.00205762	0.131688	6.20663112092842e-09	0.273061	0.545787	4.54061768994503e-08	0.420714	0.0737131	-0.213036	0.475578	0.0831794	4.04176818681909e-07	0.99987	0.441437	2.23117614473224e-06	0.351379	-0.243786	9.67312	66.7548	-0.25075	-0.189152	-0.157971	0.301917	0.220064	0.000802968	0.0439595	0.128004	0.170063	3.12886237917084e-07	2.55706804660146e-07	2.74417293438744e-09	0.885212	0.999765	0.285398	0.307954	0.583673	0.629984	1.72402305776029e-06	1.44728938459168e-06	2.11699154886411e-08	0.355906	0.359446	0.433232	0.185795	-0.190333	0.336443	0.132291	3.33976185425993e-07	0.999172	0.59428	1.86542510442234e-06	0.354756	0.368674	-0.208142	0.0848144	0.0837602	1.29951254930625e-07	0.607606	0.458488	7.68333563536968e-07	0.371151	-0.129112	-0.258383	0.259271	0.0393973	2.84454953088732e-07	0.812644	0.321956	1.59955939296329e-06	0.35758	9.67312	-0.189152	0.220064	0.128004	2.55706804660146e-07	0.999765	0.583673	1.44728938459168e-06	0.359446	66.7548	-0.157971	0.000802968	0.170063	2.74417293438744e-09	0.285398	0.629984	2.11699154886411e-08	0.433232	0.532151	-0.171533	0.0102282	0.148462	2.41306404009749e-08	0.238905	0.580459	1.58379212675926e-07	0.399175	0.00576455	-0.183788	3.79473731064514e-07	0.0783661	2.37422109080562e-12	2.26227233482186e-06	0.390162	1.65210849549504e-11	0.525333
ENSG00000151292	CSNK1G3	casein kinase 1 gamma 3 [Source:HGNC Symbol;Acc:HGNC:2456]	protein_coding	1456	-0.000764645	0.145195	0.662027	0.125984	2.81614650196993e-05	0.954842	0.516008	0.000102185	0.267353	-0.000573317	0.14206	0.921521	0.135018	3.05197701411457e-05	0.9999	0.545579	0.000113149	0.2657	1.62914	-0.0294493	0.112683	0.821386	0.000483472	0.489734	0.929747	0.0013466	0.232935	0.000792028	0.145606	0.398133	0.122459	2.23249686970061e-05	0.482134	0.47449	4.54672375401243e-05	0.272096	0.00162464	0.143059	0.766824	0.130869	2.94795550760926e-05	0.984007	0.536473	0.000106614	0.266414	0.013473	0.139941	0.95801	0.14821	3.0613704692372e-05	0.999981	0.550291	0.000114189	0.265637	0.000723079	0.148936	0.697811	0.123254	2.86695413260814e-05	0.912104	0.689548	9.82026775609092e-05	0.266986	0.0965834	0.141342	0.347781	0.1326	2.07210915404694e-05	0.999744	0.538344	7.94257609784463e-05	0.27361	-0.086168	0.136569	0.463264	0.147693	2.41413517902126e-05	0.9067	0.560911	9.02648773826267e-05	0.270504	0.0423197	0.140579	0.662667	0.175785	3.60164742238628e-05	0.963551	0.656268	0.000130142	0.265013	-0.0380271	0.136764	0.641067	0.148984	2.78350431636922e-05	0.999906	0.572911	0.000103528	0.267592	0.0125314	0.144302	0.885889	0.137608	3.0372827986163e-05	0.995537	0.585733	0.000110769	0.2658	-0.0170707	0.136443	0.851179	0.161956	3.01768427053274e-05	0.996984	0.659714	0.00011028	0.265933	-0.0811224	0.124357	0.372981	0.193912	2.15469183897145e-05	0.987465	0.679055	8.17649996043801e-05	0.272817	-0.0264453	0.137509	0.856694	0.153943	3.02114832610265e-05	0.945948	0.600477	0.000105946	0.265909	-0.0696561	0.12473	0.430195	0.197486	2.81055398422001e-05	0.712426	0.64413	0.00010014	0.270168	-0.00119281	-0.016988	0.140848	0.136439	0.986813	0.849658	0.13869	0.163358	3.70251972493086e-05	3.64456013444413e-05	0.997765	0.973734	0.539234	0.579827	0.000131911	0.000130942	0.264436	0.264766	-0.0456649	0.131464	0.573406	0.172201	3.21800946224088e-05	0.99979	0.616456	0.000118987	0.26736	0.107417	0.148261	0.569339	0.121998	3.20836564700203e-05	0.794638	0.531914	0.000111871	0.267423	-0.0563419	0.131968	0.484523	0.167431	2.98221648573159e-05	0.99987	0.577233	0.000111577	0.268941	-0.206163	-2.61341	-11.4277	0.118832	0.131273	0.129452	0.262766	0.672293	0.476789	0.216757	0.178594	0.177777	2.12242218191557e-05	3.42099891204126e-05	2.95911490634986e-05	0.8753	0.999765	0.739696	0.607713	0.654214	0.641383	8.04795260013401e-05	0.000124719	0.000104351	0.275946	0.266087	0.269102	-0.00440711	0.140058	0.976748	0.157687	3.70157579537276e-05	0.999172	0.631829	0.000134807	0.264441	0.0826476	0.144582	0.62337	0.12925	3.32800005302719e-05	0.876875	0.542104	0.000119014	0.266661	-0.016988	0.136439	0.849658	0.163358	3.64456013444413e-05	0.973734	0.579827	0.000130942	0.264766	-2.61341	0.131273	0.672293	0.178594	3.42099891204126e-05	0.999765	0.654214	0.000124719	0.266087	-11.4277	0.129452	0.476789	0.177777	2.95911490634986e-05	0.739696	0.641383	0.000104351	0.269102	0.0529808	0.146165	0.748065	0.129924	3.53770729854034e-05	0.891749	0.551735	0.00012235	0.265387	0.000725151	0.145751	0.444799	0.122573	2.36541831915667e-05	0.527799	0.473937	4.75828033920271e-05	0.270919
ENSG00000198909	MAP3K3	mitogen-activated protein kinase kinase kinase 3 [Source:HGNC Symbol;Acc:HGNC:6855]	protein_coding	4215	-0.0017372	0.195208	0.430102	0.102059	0.0102929	0.914856	0.474193	0.0190664	0.12859	0.00301141	0.180465	0.681225	0.131609	0.0122937	0.9999	0.54482	0.0230829	0.123664	-0.204104	0.184897	0.865438	0.233274	0.0202808	0.953701	0.55206	0.0343702	0.125125	0.000741062	0.190049	0.53088	0.110583	0.0112637	0.609896	0.455965	0.0147977	0.126099	-0.00623167	0.178066	0.365718	0.133899	0.00953043	0.935044	0.541006	0.0180329	0.130705	-0.129945	0.196457	0.68686	0.107478	0.0123236	0.999981	0.486432	0.0233157	0.123596	0.000513047	0.191381	0.827024	0.116421	0.0128871	0.955417	0.680383	0.0224997	0.122346	-0.171921	0.185259	0.183613	0.116027	0.00653737	0.999744	0.510478	0.0132479	0.140903	-0.110957	0.180017	0.453579	0.130167	0.0105418	0.903165	0.534805	0.0196271	0.127931	0.10341	0.209834	0.397094	0.108649	0.0107434	0.904943	0.567264	0.0203151	0.128862	-0.0389526	0.181396	0.704816	0.129268	0.0124153	0.999906	0.544506	0.0233028	0.123389	0.0216846	0.191416	0.843791	0.118348	0.0129319	0.99248	0.556715	0.0238087	0.122249	0.0838028	0.208387	0.464215	0.0900422	0.0106498	0.996984	0.539409	0.0201053	0.12765	0.0633058	0.198808	0.581774	0.10147	0.0116642	0.987465	0.542163	0.0217733	0.125129	0.247404	0.218885	0.177687	0.0697312	0.0064113	0.52791	0.448063	0.012469	0.141423	0.0324432	0.19422	0.770923	0.113341	0.0136932	0.90355	0.530138	0.0238033	0.122025	0.0476531	0.0198063	0.187698	0.19187	0.599852	0.860741	0.116941	0.120275	0.0127155	0.0139833	0.882223	0.977063	0.505364	0.516285	0.0230252	0.0251959	0.124126	0.121429	0.0577526	0.198601	0.571896	0.102474	0.0124979	0.99979	0.50627	0.0233756	0.124614	0.387906	0.213382	0.100302	0.0736472	0.00485598	0.387769	0.437632	0.00967212	0.150444	0.0136471	0.188858	0.893236	0.118521	0.0140527	0.99987	0.507355	0.0259825	0.121287	-0.0204308	1.40992	7.60829	0.184517	0.191881	0.194305	0.930073	0.856313	0.707228	0.131795	0.119642	0.109981	0.0141091	0.0139724	0.013397	0.992585	0.999765	0.87687	0.496403	0.570282	0.534716	0.0254555	0.025539	0.0234548	0.121173	0.121451	0.122646	-0.0216898	0.182691	0.909341	0.143627	0.0140803	0.999172	0.611606	0.0258565	0.121232	0.018026	0.18751	0.932293	0.119023	0.0141117	0.979125	0.527522	0.0252132	0.121168	0.0198063	0.19187	0.860741	0.120275	0.0139833	0.977063	0.516285	0.0251959	0.121429	1.40992	0.191881	0.856313	0.119642	0.0139724	0.999765	0.570282	0.025539	0.121451	7.60829	0.194305	0.707228	0.109981	0.013397	0.87687	0.534716	0.0234548	0.122646	0.235932	0.210267	0.254423	0.0821399	0.00850566	0.548504	0.464716	0.0157628	0.135331	0.000647805	0.189985	0.58842	0.111093	0.0117124	0.662877	0.455209	0.0153273	0.125014
ENSG00000085760	MTIF2	mitochondrial translational initiation factor 2 [Source:HGNC Symbol;Acc:HGNC:7441]	protein_coding	4528	-0.00246257	0.174888	0.0905048	0.026638	0.000166864	0.70287	0.265563	0.000501845	0.229513	-0.00389707	0.168412	0.42362	0.0351434	0.000434879	0.9999	0.317043	0.00122752	0.20792	-1.1011	0.232187	0.166293	0.0243269	0.000870166	0.53678	0.196867	0.00225407	0.21756	-0.000443679	0.158975	0.572915	0.0459254	0.000498996	0.64864	0.312104	0.000812881	0.204741	0.000967393	0.162726	0.833251	0.0416772	0.000560594	0.989157	0.33711	0.00150189	0.202034	-0.221851	0.17975	0.299581	0.0270922	0.000360913	0.999981	0.268281	0.00104599	0.212196	-0.00353144	0.123003	0.0215895	0.117188	5.81420088215944e-05	0.246808	0.68051	0.00018531	0.252266	-0.0444991	0.161393	0.606638	0.04253	0.00051033	0.999744	0.339685	0.00139986	0.20422	0.00901287	0.161997	0.927223	0.0425243	0.000569233	0.989863	0.3424	0.00152839	0.201678	0.155837	0.153981	0.0501139	0.0686357	0.000125485	0.701322	0.485047	0.000399578	0.238266	-0.044047	0.156567	0.519334	0.0497932	0.000478709	0.999906	0.374412	0.00133405	0.205702	0.0392337	0.171718	0.59179	0.0360711	0.000505473	0.988904	0.353906	0.00138416	0.204442	-0.0356247	0.15192	0.640375	0.0642328	0.000520612	0.996984	0.481352	0.00141834	0.203757	-0.0423479	0.152816	0.579734	0.059171	0.000501375	0.987465	0.447027	0.00137857	0.204631	-0.00577992	0.160755	0.962463	0.0481878	0.000570718	0.988139	0.388258	0.00148004	0.201617	0.0245768	0.170741	0.736252	0.0346312	0.000305461	0.887068	0.330673	0.000846713	0.218316	-0.0231847	0.0515104	0.16456	0.178489	0.696849	0.485401	0.0371056	0.0280692	0.00030047	0.000260127	0.917555	0.885845	0.310758	0.2801	0.000862287	0.000760141	0.218693	0.221977	-0.0399937	0.156805	0.549993	0.0497866	0.000275036	0.99979	0.382377	0.000814345	0.22071	0.000168202	0.165057	0.999139	0.0384469	0.00032072	0.999764	0.329609	0.000885705	0.2172	-0.00785662	0.163804	0.906087	0.0398206	0.000318809	0.99987	0.324523	0.000935861	0.217337	-0.0465906	-5.67645	-17.4534	0.160064	0.144193	0.147602	0.759883	0.263831	0.186095	0.0469539	0.0726719	0.0618764	0.000308103	0.000187166	0.000150684	0.968888	0.999765	0.504731	0.318943	0.476975	0.432159	0.000884437	0.000573264	0.000449869	0.218119	0.229397	0.234226	-0.032302	0.159073	0.795649	0.0529758	0.000311611	0.999172	0.439933	0.000908163	0.21786	0.0463401	0.167125	0.738679	0.0349118	0.000305745	0.917057	0.316329	0.000867375	0.218295	0.0515104	0.178489	0.485401	0.0280692	0.000260127	0.885845	0.2801	0.000760141	0.221977	-5.67645	0.144193	0.263831	0.0726719	0.000187166	0.999765	0.476975	0.000573264	0.229397	-17.4534	0.147602	0.186095	0.0618764	0.000150684	0.504731	0.432159	0.000449869	0.234226	0.0212429	0.167167	0.875989	0.0370967	0.000317383	0.952586	0.33558	0.000873243	0.217439	-0.000420625	0.1588	0.59746	0.0463165	0.000507352	0.671243	0.313386	0.000824309	0.204356
ENSG00000189079	ARID2	AT-rich interaction domain 2 [Source:HGNC Symbol;Acc:HGNC:18037]	protein_coding	196528	-0.00233419	0.32206	0.266806	0.00533782	4.09701272104387e-07	0.848762	0.127215	2.17566224282896e-06	0.347749	-0.00343809	0.31547	0.623836	0.006664	6.45904305624602e-07	0.9999	0.155613	3.39789759363476e-06	0.339657	0.587113	0.23289	0.624508	0.132537	3.61266821338524e-06	0.851196	0.427889	1.75537540513062e-05	0.345735	0.000362495	0.311484	0.748832	0.00716122	6.88032230747188e-07	0.80331	0.135029	1.81652507844532e-06	0.338524	-0.00574099	0.302287	0.383747	0.00876705	5.09371671789847e-07	0.935139	0.177364	2.67625934425746e-06	0.343894	-0.206628	0.326369	0.502384	0.00583447	5.86828499347922e-07	0.999981	0.135689	3.11865996358439e-06	0.341372	-0.00120437	0.296259	0.591484	0.011935	6.31999248815052e-07	0.873477	0.351727	3.14391493666798e-06	0.340047	-0.0453295	0.309259	0.715351	0.00745992	6.78499906439417e-07	0.999744	0.160674	3.51690808504696e-06	0.338774	-0.206154	0.298683	0.143497	0.00895776	2.69980818788986e-07	0.83146	0.1775	1.50474709770256e-06	0.355056	0.231123	0.368979	0.0455278	0.00314291	1.42890063453613e-07	0.689254	0.161686	8.38874339790034e-07	0.369525	0.0298268	0.312757	0.761729	0.00711199	6.91372016047736e-07	0.999906	0.169693	3.61787881435845e-06	0.338437	0.104162	0.336451	0.320977	0.00456183	4.59138256628886e-07	0.988904	0.159001	2.45574050576365e-06	0.345735	0.0733364	0.329178	0.503214	0.005837	5.87297998025405e-07	0.996984	0.20782	3.0578884251543e-06	0.341358	0.0436389	0.318376	0.691545	0.0069299	6.70954205278829e-07	0.988465	0.198	3.47260527239585e-06	0.338975	-0.0471194	0.303093	0.789519	0.0101594	6.97948515164805e-07	0.92197	0.207232	3.44356575919349e-06	0.338267	0.0100022	0.313355	0.925158	0.00840674	7.90850913238962e-07	0.972593	0.187874	3.93552836662278e-06	0.339325	0.0157809	0.0691838	0.311367	0.329093	0.855811	0.520759	0.00741321	0.005949	7.82144819882951e-07	6.57441499594833e-07	0.96417	0.893606	0.155014	0.150274	4.01710815168716e-06	3.44812902459544e-06	0.339526	0.34267	0.0713618	0.325741	0.464422	0.00572122	6.21466150562294e-07	0.99979	0.154646	3.2901335187275e-06	0.343685	0.217271	0.325981	0.338009	0.00530833	5.21436317397606e-07	0.63563	0.143249	2.66298576823137e-06	0.346837	0.0556948	0.31984	0.566055	0.00635607	6.82935515281545e-07	0.99987	0.145476	3.61958819980712e-06	0.341983	-0.0928187	-3.96762	-28.4131	0.301114	0.296462	0.282641	0.676307	0.593501	0.139523	0.0109932	0.0127464	0.0147445	7.33168743054196e-07	6.96969139743027e-07	2.91514459863368e-07	0.95875	0.999765	0.454836	0.164001	0.246242	0.243219	3.78049786071514e-06	3.63801804352569e-06	1.56927551149217e-06	0.340699	0.341615	0.35715	0.107482	0.330911	0.554347	0.00629588	6.76628649784221e-07	0.999172	0.197277	3.55502943114561e-06	0.342151	-0.028009	0.30978	0.890095	0.00789305	7.87143369546391e-07	0.966399	0.170179	3.9683317050599e-06	0.33941	0.0691838	0.329093	0.520759	0.005949	6.57441499594833e-07	0.893606	0.150274	3.44812902459544e-06	0.34267	-3.96762	0.296462	0.593501	0.0127464	6.96969139743027e-07	0.999765	0.246242	3.63801804352569e-06	0.341615	-28.4131	0.282641	0.139523	0.0147445	2.91514459863368e-07	0.454836	0.243219	1.56927551149217e-06	0.35715	0.0556419	0.316595	0.779281	0.00729671	7.66019677013147e-07	0.906959	0.17291	3.77583638946589e-06	0.339904	-3.60519e-05	0.309164	0.974907	0.00764853	7.20758426536405e-07	0.981248	0.13884	1.87123781164418e-06	0.337689
ENSG00000132970	WASF3	WASP family member 3 [Source:HGNC Symbol;Acc:HGNC:12734]	protein_coding	10810	0.000227794	-0.244216	0.924321	0.06154	8.52465069962321e-11	0.991225	0.381982	8.28803189048413e-10	0.479042	0.00477045	-0.251406	0.549195	0.0541218	7.21752133944111e-11	0.9999	0.38004	7.24398210267302e-10	0.481301	0.925238	-0.376007	0.477961	0.0267719	7.27461078407734e-11	0.766534	0.206239	8.37606817783692e-10	0.530707	0.00400701	-0.219919	0.0013106	0.0714542	6.10069565162775e-13	0.00330886	0.37869	5.01109647563233e-12	0.541711	-0.00573787	-0.250087	0.44393	0.0542384	6.47708976086094e-11	0.948823	0.375868	6.43256943028509e-10	0.482763	0.176821	-0.257504	0.61374	0.0529994	7.58380164857801e-11	0.999981	0.360597	7.63000856384498e-10	0.48063	0.00513242	-0.186989	0.0416916	0.147309	1.18359809695834e-11	0.331733	0.719718	1.30158255842047e-10	0.505148	-0.261803	-0.24378	0.0611062	0.0553751	1.60769695526547e-11	0.999744	0.377931	1.77829573903526e-10	0.501194	-0.0919236	-0.247758	0.568178	0.0567406	7.33186407185622e-11	0.924563	0.386178	7.28842636784714e-10	0.481088	0.299879	-0.172252	0.021938	0.211088	1.7703273915982e-11	0.656201	0.693714	1.95714302388906e-10	0.504153	0.0408556	-0.238378	0.714744	0.0675831	8.03404926997113e-11	0.999906	0.423918	7.99026907796459e-10	0.479848	0.176507	-0.197138	0.137445	0.133483	2.99203338147591e-11	0.988904	0.578784	3.18100391083229e-10	0.493069	0.186482	-0.192682	0.13199	0.144064	2.90398288415632e-11	0.996984	0.634094	3.08109474185397e-10	0.493463	0.176676	-0.206631	0.155148	0.113307	3.26882207160522e-11	0.987465	0.563987	3.45760610177012e-10	0.4919	0.340999	-0.197356	0.0863541	0.128651	2.1069122136547e-11	0.429213	0.563047	2.19964444247344e-10	0.497675	0.158099	-0.206235	0.189751	0.118247	6.00652780881842e-11	0.502156	0.538285	5.96239587739866e-10	0.487926	0.071208	0.070345	-0.241385	-0.224515	0.470701	0.566364	0.0641781	0.0944015	1.06308319583486e-10	1.1644721061826e-10	0.831155	0.904771	0.393215	0.465952	1.03261012943698e-09	1.13693132995003e-09	0.480144	0.47889	0.130247	-0.216039	0.239579	0.100167	7.05069332623137e-11	0.99979	0.501652	7.1524488223096e-10	0.485754	0.53741	-0.205911	0.0353164	0.107924	1.64770971043742e-11	0.295335	0.50528	1.7836757666681e-10	0.505088	0.103773	-0.226474	0.346756	0.0840673	8.93617312626029e-11	0.99987	0.444516	8.99496942742968e-10	0.482525	-0.0286012	-1.94101	6.3658	-0.245932	-0.250005	-0.236513	0.910069	0.818705	0.772673	0.0657047	0.0630943	0.0743347	1.35328787782575e-10	1.32793736741349e-10	1.3085637751648e-10	0.991511	0.999765	0.908249	0.369674	0.450961	0.465285	1.30778019442835e-09	1.29531480855157e-09	1.23979862960286e-09	0.476814	0.477076	0.477279	0.4202	-0.16518	0.039853	0.211071	1.81792099857226e-11	0.999172	0.696296	2.02049488762257e-10	0.503806	0.393332	-0.225223	0.0853611	0.0800573	3.32510528358402e-11	0.608625	0.451157	3.50594471955972e-10	0.495852	0.070345	-0.224515	0.566364	0.0944015	1.1644721061826e-10	0.904771	0.465952	1.13693132995003e-09	0.47889	-1.94101	-0.250005	0.818705	0.0630943	1.32793736741349e-10	0.999765	0.450961	1.29531480855157e-09	0.477076	6.3658	-0.236513	0.772673	0.0743347	1.3085637751648e-10	0.908249	0.465285	1.23979862960286e-09	0.477279	0.474952	-0.195435	0.0330929	0.128601	1.56243544828878e-11	0.277701	0.550441	1.68872893179721e-10	0.50578	0.00409825	-0.216398	0.00115361	0.0757397	5.446418700292e-13	0.0029051	0.385609	4.27938774464786e-12	0.543051
ENSG00000130635	COL5A1	collagen type V alpha 1 chain [Source:HGNC Symbol;Acc:HGNC:2209]	protein_coding	1289	-0.00191319	-0.340273	0.67061	0.16267	4.94502112889054e-06	0.955596	0.566361	2.12136308469477e-05	0.301892	0.00915973	-0.36683	0.540006	0.132542	4.52922462297386e-06	0.9999	0.545133	2.01831328990349e-05	0.303578	-1.73111	-0.441209	0.465328	0.148729	1.6730582575172e-07	0.760727	0.452669	1.08306316446493e-06	0.405753	-0.00975962	-0.40682	1.94390592773987e-05	0.0622018	1.15700257711394e-09	7.81997423289941e-05	0.357121	5.04349373966741e-09	0.442187	0.0172206	-0.329324	0.219552	0.171893	2.71445594393071e-06	0.90868	0.595503	1.23798707517366e-05	0.3133	-0.201372	-0.334112	0.759514	0.178813	5.14332617144394e-06	0.999981	0.59117	2.27588354579036e-05	0.301136	0.0024565	-0.323853	0.607842	0.191233	4.76447892064328e-06	0.878067	0.771739	1.96881327552938e-05	0.302607	-0.0200523	-0.350713	0.939737	0.1487	5.35147413609617e-06	0.999744	0.560302	2.32642647044749e-05	0.300371	0.267624	-0.336742	0.375293	0.164209	3.76251915793204e-06	0.883433	0.582934	1.68025270658798e-05	0.307121	-0.0230019	-0.435394	0.926274	0.102845	5.18943062572179e-06	0.992576	0.559	2.24940194997433e-05	0.304009	0.0842537	-0.341161	0.687957	0.161508	4.98889513545724e-06	0.999906	0.588089	2.19326984394299e-05	0.301722	-0.166201	-0.393818	0.458453	0.114206	4.18671621534726e-06	0.988904	0.549405	1.84552579611261e-05	0.305083	-0.164182	-0.394935	0.482229	0.114996	4.29366934650675e-06	0.996984	0.587615	1.88627712042693e-05	0.304601	-0.206849	-0.393209	0.377028	0.111147	3.77221781538825e-06	0.987465	0.559086	1.67938827340459e-05	0.307072	-0.693062	-0.443381	0.0628692	0.0689148	1.11685195985362e-06	0.394867	0.446401	5.28960206617673e-06	0.329757	-0.139578	-0.381499	0.538934	0.12658	5.93749464135605e-06	0.782762	0.554095	2.47120451106329e-05	0.301389	0.00101676	-0.137604	-0.34913	-0.385064	0.995627	0.549923	0.153172	0.12567	7.03739683058943e-06	5.99141024053006e-06	0.998837	0.901332	0.558753	0.525455	2.95023329553181e-05	2.56760620936083e-05	0.298064	0.301213	-0.118705	-0.373609	0.569114	0.131731	6.08192871285872e-06	0.99979	0.554939	2.62968846217246e-05	0.30092	-0.272286	-0.36788	0.574747	0.135351	6.10763695008776e-06	0.798263	0.550797	2.52534766262969e-05	0.300838	-0.125353	-0.368963	0.545332	0.133967	5.96906876075095e-06	0.99987	0.531424	2.61567912039141e-05	0.301286	-0.118363	-21.9014	-56.7021	-0.361806	-0.429606	-0.40582	0.803229	0.16558	0.16781	0.147229	0.0845475	0.0983091	6.84362184842183e-06	2.95398928189194e-06	2.98102710342761e-06	0.976411	0.999765	0.48461	0.520962	0.503618	0.513022	2.90233176066581e-05	1.36579335553431e-05	1.31293924457906e-05	0.298612	0.314834	0.314661	-0.370573	-0.41767	0.339036	0.100018	4.66129078272988e-06	0.999172	0.546113	2.07760959780373e-05	0.306088	-0.113613	-0.35425	0.792967	0.148364	6.82271513968106e-06	0.936436	0.570616	2.84932579679254e-05	0.298672	-0.137604	-0.385064	0.549923	0.12567	5.99141024053006e-06	0.901332	0.525455	2.56760620936083e-05	0.301213	-21.9014	-0.429606	0.16558	0.0845475	2.95398928189194e-06	0.999765	0.503618	1.36579335553431e-05	0.314834	-56.7021	-0.40582	0.16781	0.0983091	2.98102710342761e-06	0.48461	0.513022	1.31293924457906e-05	0.314661	-0.41831	-0.390933	0.322563	0.113367	4.52759362726362e-06	0.609123	0.522345	1.91582495442032e-05	0.30665	-0.00941889	-0.411745	5.1038353106184e-05	0.0621645	2.74572412846248e-09	0.000181771	0.356167	1.08752210578318e-08	0.429333
ENSG00000181827	RFX7	regulatory factor X7 [Source:HGNC Symbol;Acc:HGNC:25777]	protein_coding	64864	-0.000891211	0.0528387	0.76071	0.737566	0.00255432	0.968641	0.933148	0.0056664	0.165285	-0.000527362	0.0489353	0.956786	0.756639	0.00265033	0.9999	0.943437	0.0060643	0.164353	3.14852	-0.317121	0.0519148	0.124604	0.00263747	0.414372	0.417351	0.00590883	0.187147	0.000301983	0.0497419	0.847556	0.751678	0.00261355	0.883834	0.927075	0.00380236	0.164706	0.00606719	0.055518	0.507396	0.72357	0.0022145	0.957392	0.935747	0.00503825	0.168872	0.411085	0.0142391	0.33536	0.929039	0.00180926	0.999981	0.984546	0.004368	0.173902	0.00423431	0.0941976	0.171668	0.553271	0.00122295	0.586545	0.934462	0.00280939	0.183494	-0.0199559	0.047943	0.907899	0.760023	0.00263898	0.999744	0.943894	0.00598829	0.164462	-0.309596	0.0319127	0.112849	0.836714	0.00093273	0.83146	0.962558	0.00236145	0.190015	0.254719	0.0439677	0.111794	0.795034	0.000805185	0.764845	0.961323	0.00209539	0.195632	-0.0839554	0.0385468	0.538039	0.806458	0.00227021	0.999906	0.957223	0.00529648	0.16825	0.00912101	0.0503728	0.9502	0.755096	0.00264928	0.998377	0.951674	0.00599068	0.164363	-0.0068445	0.0461578	0.964126	0.776029	0.00265132	0.997591	0.964556	0.00599097	0.164344	-0.0665875	0.0343041	0.662505	0.830099	0.00245368	0.987465	0.97362	0.00561497	0.166298	-0.189317	0.022674	0.438701	0.887114	0.00207272	0.732336	0.982136	0.00462169	0.170525	-0.0392757	0.0372761	0.790445	0.817422	0.00315749	0.912287	0.966173	0.00665262	0.161691	-0.0552706	0.0556423	0.0452221	0.0609004	0.646492	0.710129	0.774277	0.707886	0.00298203	0.00307147	0.89613	0.944535	0.946225	0.923119	0.00655098	0.00676243	0.163163	0.162402	-0.0502155	0.036032	0.711139	0.822018	0.00307273	0.99979	0.965795	0.00691174	0.162392	0.00500875	0.0467229	0.987344	0.769382	0.00324959	0.995617	0.950523	0.0068294	0.160948	-0.0799834	0.0337372	0.552753	0.831898	0.00281339	0.99987	0.960544	0.00641202	0.164657	-0.36213	2.04885	-11.6979	0.00766206	0.0539049	0.0346874	0.23891	0.84275	0.663257	0.96177	0.739863	0.828301	0.0018362	0.00319809	0.00300748	0.874186	0.999765	0.855688	0.989363	0.951017	0.967349	0.00430418	0.0071036	0.0063942	0.175457	0.161361	0.162944	0.00596786	0.0474818	0.981156	0.773049	0.00324919	0.999172	0.959394	0.00726128	0.160952	-0.0826724	0.0426684	0.768883	0.787499	0.00313725	0.927668	0.958225	0.00681184	0.161856	0.0556423	0.0609004	0.710129	0.707886	0.00307147	0.944535	0.923119	0.00676243	0.162402	2.04885	0.0539049	0.84275	0.739863	0.00319809	0.999765	0.951017	0.0071036	0.161361	-11.6979	0.0346874	0.663257	0.828301	0.00300748	0.855688	0.967349	0.0063942	0.162944	-0.0950123	0.0368882	0.730296	0.817804	0.00309583	0.88325	0.963241	0.00654193	0.162199	8.77524981108042e-05	0.0485731	0.955985	0.75749	0.00265021	0.967659	0.92757	0.00384306	0.164354
ENSG00000127838	PNKD	PNKD metallo-beta-lactamase domain containing [Source:HGNC Symbol;Acc:HGNC:9153]	protein_coding	25953	0.00131389	-0.0673677	0.604617	0.622204	0.0221898	0.945329	0.892376	0.0369785	0.106798	0.00296322	-0.0654737	0.725547	0.632614	0.0234414	0.9999	0.90575	0.0402476	0.105189	-1.77708	0.143772	0.19987	0.416666	0.00730668	0.568024	0.710507	0.0142852	0.157306	-0.00353444	-0.0805813	0.0080556	0.537583	0.00149095	0.0165945	0.834262	0.00225704	0.178666	0.00335566	-0.056084	0.672857	0.68101	0.0229581	0.972951	0.920549	0.0385837	0.105801	0.0574575	-0.0649592	0.877011	0.641699	0.0243375	0.999981	0.899261	0.0418554	0.104085	-0.00341389	-0.0974833	0.204389	0.480375	0.013248	0.622442	0.917277	0.0230412	0.121572	0.0712303	-0.0600225	0.633894	0.659069	0.0225398	0.999744	0.915037	0.0386933	0.10634	-0.010699	-0.060796	0.950036	0.65609	0.0245222	0.993875	0.913082	0.040784	0.103862	-0.175273	-0.109218	0.211161	0.462906	0.0154474	0.839591	0.858397	0.0278098	0.118582	0.13034	-0.0455579	0.269279	0.737301	0.015411	0.999906	0.941352	0.0281486	0.117302	0.170965	-0.0158366	0.174786	0.908957	0.0121096	0.988904	0.983888	0.0225058	0.124085	0.115652	-0.029046	0.379939	0.835734	0.0183194	0.996984	0.975172	0.0321595	0.11236	0.075265	-0.0447548	0.569467	0.7468	0.0217274	0.987465	0.954476	0.0372534	0.107413	-0.02276	-0.0632851	0.914705	0.6493	0.0244524	0.968763	0.923608	0.0397343	0.103946	0.0438014	-0.0476386	0.732192	0.733346	0.0316788	0.885491	0.941329	0.0490627	0.0973411	0.0631291	0.0481886	-0.056469	-0.0452131	0.545097	0.710153	0.679053	0.748047	0.0288681	0.031432	0.859425	0.944535	0.920335	0.935722	0.046698	0.0504221	0.100165	0.0975797	0.0744133	-0.0424576	0.525992	0.759218	0.0284823	0.99979	0.952443	0.047423	0.100571	-0.0377733	-0.0603878	0.890138	0.661814	0.032854	0.960144	0.919227	0.0504584	0.0962274	0.0174272	-0.0550354	0.881408	0.690022	0.0328153	0.99987	0.921891	0.0538365	0.0962635	0.185008	10.6919	1.39547	-0.03801	-0.0185128	-0.056395	0.488491	0.229934	0.952206	0.784918	0.894302	0.684386	0.0276649	0.0192227	0.0330434	0.921915	0.999765	0.983627	0.940992	0.982825	0.935426	0.0455233	0.0336321	0.0511495	0.10145	0.112251	0.0960513	0.0585065	-0.0469719	0.789152	0.741769	0.0322204	0.999172	0.951311	0.0525334	0.0968232	0.135696	-0.0517002	0.577366	0.70576	0.0294751	0.853354	0.934086	0.0473826	0.0995344	0.0481886	-0.0452131	0.710153	0.748047	0.031432	0.944535	0.935722	0.0504221	0.0975797	10.6919	-0.0185128	0.229934	0.894302	0.0192227	0.999765	0.982825	0.0336321	0.112251	1.39547	-0.056395	0.952206	0.684386	0.0330434	0.983627	0.935426	0.0511495	0.0960513	0.0265533	-0.0551375	0.911459	0.691243	0.032936	0.965322	0.930893	0.0505769	0.0961511	-0.00327656	-0.0814927	0.0155845	0.536173	0.00242221	0.0295606	0.834271	0.00352793	0.166623
ENSG00000122085	MTERF4	mitochondrial transcription termination factor 4 [Source:HGNC Symbol;Acc:HGNC:28785]	protein_coding	130916	-0.000524454	0.0451043	0.806184	0.695436	0.52079	0.977298	0.918354	0.560991	-0.00908039	0.000864238	0.0407328	0.903227	0.723962	0.526219	0.9999	0.93402	0.574544	-0.00964981	-2.69922	0.170113	0.02258	0.255309	0.117741	0.366997	0.57519	0.154801	0.0616424	-0.00496584	0.0136798	3.88652413285602e-06	0.891807	0.000203664	1.87573697768968e-05	0.972889	0.000353515	0.225096	0.00260401	0.0454842	0.697135	0.692114	0.509951	0.976029	0.924092	0.554252	-0.00793695	0.0122827	0.0412504	0.968654	0.725536	0.527806	0.999981	0.929422	0.577745	-0.00981587	-0.00274014	0.012366	0.226456	0.915261	0.36752	0.644153	0.994751	0.414092	0.00835095	0.0333528	0.042361	0.791182	0.711684	0.519608	0.999744	0.932309	0.56593	-0.00895619	0.121603	0.0485795	0.396484	0.671124	0.445048	0.888346	0.917922	0.488199	-0.000856548	0.198874	0.0284343	0.0873866	0.816849	0.233948	0.743257	0.967997	0.287538	0.028124	-0.0784192	0.0334257	0.430644	0.77083	0.455912	0.999906	0.949242	0.508958	-0.00207415	0.0572351	0.0571244	0.591226	0.627701	0.493881	0.988904	0.916104	0.540441	-0.00622353	0.0900266	0.0665414	0.417014	0.573153	0.451718	0.996984	0.913501	0.502066	-0.00160586	-0.108485	0.0199395	0.329125	0.863766	0.419746	0.987465	0.978327	0.470288	0.00204068	-0.0686256	0.0330774	0.701133	0.777415	0.510445	0.879487	0.955387	0.547461	-0.00798921	-0.0971603	0.0189477	0.367211	0.871813	0.446306	0.664429	0.97653	0.484394	-0.000998576	-0.111794	0.247437	0.0391261	0.106043	0.202244	0.0215255	0.73193	0.357477	0.361877	0.1194	0.703026	0.749441	0.937732	0.75273	0.406809	0.15791	0.0091857	0.0537356	-0.0500807	0.0311463	0.613124	0.790021	0.510138	0.99979	0.961061	0.557074	-0.00804173	-0.119031	0.0332777	0.60563	0.77469	0.508845	0.817859	0.951207	0.54312	-0.00790307	-0.0853179	0.0279806	0.385576	0.809153	0.452988	0.99987	0.955768	0.505138	-0.00175723	-0.0428985	2.17031	-23.6413	0.0368785	0.0494376	0.0178374	0.849219	0.773645	0.226633	0.754316	0.676853	0.877718	0.536382	0.530768	0.378031	0.981883	0.999765	0.543678	0.930692	0.934782	0.977927	0.579407	0.578206	0.419641	-0.0108288	-0.0102368	0.00713695	-0.313961	-0.0165862	0.0861108	0.888292	0.249385	0.999172	0.983087	0.30299	0.0254945	-0.171865	0.0337523	0.402279	0.769578	0.458727	0.768367	0.954479	0.50067	-0.00240439	0.247437	0.106043	0.0215255	0.357477	0.1194	0.749441	0.75273	0.15791	0.0537356	2.17031	0.0494376	0.773645	0.676853	0.530768	0.999765	0.934782	0.578206	-0.0102368	-23.6413	0.0178374	0.226633	0.877718	0.378031	0.543678	0.977927	0.419641	0.00713695	-0.162479	0.0252359	0.419026	0.828671	0.464179	0.686422	0.965738	0.50011	-0.00301554	-0.00468511	0.0118701	2.0029783429836e-05	0.907895	0.00077754	7.82756713075071e-05	0.977898	0.00122557	0.194346
ENSG00000072609	CHFR	checkpoint with forkhead and ring finger domains [Source:HGNC Symbol;Acc:HGNC:20455]	protein_coding	55743	-0.000757289	0.0188157	0.718848	0.868117	0.913776	0.964876	0.969151	0.921348	-0.0522204	0.00546958	0.00504687	0.433508	0.964396	0.868704	0.9999	0.993665	0.884476	-0.0459157	2.21116	-0.250743	0.0570088	0.0912289	0.322346	0.421503	0.361726	0.367029	0.0165924	0.00242558	0.0286672	0.0293102	0.793924	0.38273	0.0520109	0.942536	0.398832	0.00646114	-0.0120849	-0.000259364	0.0637798	0.998131	0.528383	0.822551	0.999808	0.571331	-0.0098762	0.00728008	0.0141095	0.981122	0.902872	0.924359	0.999981	0.979496	0.934648	-0.0539084	-0.0010536	0.00321337	0.637881	0.977762	0.905847	0.889247	0.999442	0.916106	-0.0510195	0.0421084	0.0148359	0.734116	0.895309	0.914975	0.999744	0.977017	0.923856	-0.0524065	0.06475	0.0180728	0.646983	0.872842	0.906882	0.943384	0.970207	0.915151	-0.0511736	0.0491364	-0.0267332	0.670964	0.828092	0.901563	0.965058	0.970718	0.912217	-0.0510047	-0.162189	-0.00356233	0.0955091	0.974494	0.609283	0.999906	0.996448	0.653709	-0.0181551	-0.029102	0.007149	0.781593	0.950864	0.91818	0.991647	0.991364	0.926222	-0.0529099	0.00959375	0.0172951	0.930123	0.8821	0.923792	0.997591	0.984662	0.932396	-0.0538151	-0.0610937	0.00213797	0.577383	0.985146	0.897876	0.987465	0.997895	0.908531	-0.0498587	0.217204	0.0437685	0.215198	0.70155	0.76492	0.567388	0.938651	0.783871	-0.033996	-0.0734821	-0.00406261	0.488212	0.971976	0.881987	0.750265	0.992986	0.890029	-0.0482387	-0.0827509	0.112153	0.011236	0.0422378	0.337927	0.295424	0.920597	0.715825	0.836651	0.816955	0.768069	0.829583	0.98368	0.925937	0.850134	0.832846	-0.042482	-0.0401708	-0.0663857	-0.000710981	0.494985	0.995058	0.883418	0.99979	0.998898	0.895026	-0.0484338	0.057342	0.0169112	0.800331	0.882463	0.919348	0.917645	0.977698	0.924771	-0.0537447	-0.134632	-0.00831114	0.161997	0.941361	0.713207	0.99987	0.987838	0.746465	-0.02897	-0.30434	1.76876	-14.9684	-0.0195706	0.0194647	-0.0019925	0.167458	0.811513	0.437273	0.864211	0.867366	0.986122	0.719455	0.919929	0.869821	0.862626	0.999765	0.712667	0.963032	0.977276	0.997441	0.747291	0.92967	0.880057	-0.0296165	-0.0538388	-0.0466187	-0.2181	-0.0273595	0.227257	0.815348	0.774435	0.999172	0.968558	0.798894	-0.0354295	-0.0469489	0.0108602	0.816286	0.923891	0.920166	0.94341	0.98569	0.925906	-0.0538772	0.112153	0.0422378	0.295424	0.715825	0.816955	0.829583	0.925937	0.832846	-0.0401708	1.76876	0.0194647	0.811513	0.867366	0.919929	0.999765	0.977276	0.92967	-0.0538388	-14.9684	-0.0019925	0.437273	0.986122	0.869821	0.712667	0.997441	0.880057	-0.0466187	0.10405	0.02336	0.598937	0.838868	0.901056	0.811098	0.968074	0.907116	-0.0509301	0.00217599	0.0288216	0.054151	0.794244	0.496206	0.0881655	0.940117	0.510309	-0.00647276
ENSG00000185305	ARL15	ADP ribosylation factor like GTPase 15 [Source:HGNC Symbol;Acc:HGNC:25945]	protein_coding	54622	-0.00342659	0.2099	0.392417	0.33124	0.0113909	0.903772	0.73759	0.0207729	0.125787	0.00163608	0.188421	0.902468	0.38535	0.0150511	0.9999	0.783128	0.0274696	0.117972	-3.49946	0.508151	0.129185	0.0862689	0.00323317	0.503512	0.353616	0.00707057	0.181341	-0.0145309	0.107682	2.75338445619589e-16	0.449957	6.22782276505046e-16	1.58313218217847e-13	0.787789	8.66150270385293e-15	0.615929	0.00842037	0.201739	0.502446	0.349925	0.0127147	0.957086	0.764072	0.0231264	0.122723	-0.0949457	0.199109	0.871513	0.367908	0.0149864	0.999981	0.76662	0.0275876	0.118095	0.000624234	0.198121	0.883885	0.369555	0.0150144	0.971736	0.879157	0.0257535	0.118042	0.133893	0.191719	0.571159	0.373393	0.0133692	0.999744	0.779552	0.0246399	0.121316	0.470067	0.215742	0.0787622	0.309562	0.00445358	0.817611	0.732032	0.00931082	0.151031	0.0211931	0.176592	0.92419	0.457267	0.020184	0.992495	0.854573	0.034955	0.110823	0.0834686	0.200713	0.655588	0.354152	0.0140166	0.999906	0.771125	0.0259042	0.119985	-0.101008	0.165077	0.613871	0.456133	0.0137172	0.988904	0.852817	0.0250483	0.120593	-0.0311974	0.182896	0.881204	0.412034	0.0150086	0.996987	0.854178	0.0270714	0.118053	-0.0909712	0.172594	0.663816	0.432133	0.0140711	0.987465	0.849386	0.0256509	0.119876	-0.486328	0.126242	0.145135	0.561218	0.00657121	0.49503	0.893666	0.0127371	0.140765	-0.196065	0.143998	0.332365	0.513941	0.0109355	0.638227	0.872704	0.0195736	0.128367	-0.0979238	0.094584	0.187388	0.214122	0.553561	0.64513	0.387053	0.337979	0.0137592	0.0145206	0.862333	0.925991	0.780408	0.740522	0.0246235	0.026022	0.121888	0.120353	-0.0255563	0.184171	0.890796	0.403385	0.0156473	0.99979	0.812326	0.0283636	0.118212	-0.489738	0.155752	0.256422	0.473338	0.00953607	0.564065	0.844619	0.0174578	0.132177	0.0678854	0.200166	0.713672	0.36058	0.0149626	0.99987	0.762926	0.0274259	0.119496	0.325435	-9.12533	-48.5231	0.22423	0.155915	0.140942	0.441674	0.519156	0.185938	0.310642	0.483492	0.517131	0.0125279	0.0134182	0.00794477	0.910445	0.999765	0.504712	0.697834	0.873636	0.882065	0.0229612	0.0246777	0.0148972	0.124546	0.122602	0.1372	-0.0790932	0.174813	0.81952	0.439667	0.0154479	0.999172	0.851585	0.0279924	0.118581	-0.372608	0.172716	0.333198	0.42486	0.0109493	0.73147	0.817593	0.0202607	0.128331	0.094584	0.214122	0.64513	0.337979	0.0145206	0.925991	0.740522	0.026022	0.120353	-9.12533	0.155915	0.519156	0.483492	0.0134182	0.999765	0.873636	0.0246777	0.122602	-48.5231	0.140942	0.185938	0.517131	0.00794477	0.504712	0.882065	0.0148972	0.1372	-0.532706	0.136229	0.156507	0.530835	0.00716974	0.446496	0.874019	0.0136033	0.139997	-0.0145582	0.0968814	7.82359320296639e-16	0.50222	1.69352240397848e-15	1.59585960961685e-13	0.81605	2.13418698589802e-14	0.605991
ENSG00000113593	PPWD1	peptidylprolyl isomerase domain and WD repeat containing 1 [Source:HGNC Symbol;Acc:HGNC:28954]	protein_coding	23398	-0.000508605	-0.0494189	0.752189	0.569364	0.00143377	0.968471	0.872648	0.00339491	0.179623	-0.00314435	-0.0466244	0.556822	0.591113	0.00129411	0.9999	0.889684	0.00323037	0.182121	1.40979	-0.170461	0.128247	0.150853	0.00112562	0.503263	0.455404	0.00281534	0.210671	0.00105702	-0.0460947	0.219441	0.591075	0.000793996	0.293633	0.861978	0.00125407	0.193849	-0.00595129	-0.0595486	0.236089	0.488575	0.000829704	0.915785	0.845358	0.00212885	0.192805	0.129059	-0.0627784	0.583427	0.478065	0.0013184	0.999981	0.830199	0.00330847	0.181669	-0.000263908	-0.0550572	0.877702	0.533756	0.00147993	0.969862	0.93012	0.00332844	0.178847	0.0110499	-0.0521444	0.907355	0.546487	0.00148619	0.999744	0.86881	0.00360267	0.178744	-0.0388938	-0.0541996	0.719451	0.5314	0.00141635	0.959715	0.860836	0.00341428	0.179921	0.0402516	-0.0447749	0.652309	0.637893	0.00166294	0.963061	0.924851	0.00396417	0.177929	-0.0475679	-0.0575363	0.526162	0.506907	0.00126387	0.999906	0.854188	0.0031602	0.182695	0.0609449	-0.0363494	0.447562	0.681597	0.00117461	0.988904	0.933282	0.00293879	0.18447	0.0727765	-0.0325487	0.383844	0.71428	0.00108855	0.996984	0.951976	0.00273753	0.186307	0.0833975	-0.0350198	0.319468	0.689311	0.000987184	0.987465	0.940307	0.00251123	0.188657	0.0466549	-0.0459358	0.729208	0.602707	0.00142178	0.892632	0.90946	0.00332154	0.179828	0.0134813	-0.0497864	0.868444	0.575892	0.0017854	0.948397	0.895083	0.00404519	0.176158	-0.0470033	0.131844	-0.0538941	-0.0185012	0.478305	0.106983	0.534413	0.833649	0.00146515	0.000606541	0.834867	0.782323	0.861252	0.959977	0.00350534	0.00161895	0.181069	0.202372	0.0540592	-0.0417724	0.468484	0.635117	0.00145127	0.99979	0.915536	0.00357467	0.181304	0.138701	-0.0433707	0.424061	0.619887	0.00138416	0.699962	0.904878	0.0032246	0.182472	-0.0856192	-0.0664426	0.246981	0.445651	0.0010319	0.99987	0.813765	0.00267004	0.189651	-0.309725	1.59288	-11.5266	-0.0860242	-0.0470593	-0.0644306	0.0656342	0.77937	0.435242	0.323768	0.598676	0.463894	0.000433088	0.00174797	0.00140174	0.855786	0.999765	0.710916	0.709609	0.914071	0.860997	0.00119873	0.00418123	0.00327988	0.210265	0.176687	0.182161	-0.133286	-0.0775552	0.336624	0.3905	0.00122912	0.999172	0.827918	0.00308629	0.185389	-0.0521347	-0.0552503	0.736446	0.526481	0.0017229	0.916241	0.866173	0.00402364	0.177047	0.131844	-0.0185012	0.106983	0.833649	0.000606541	0.782323	0.959977	0.00161895	0.202372	1.59288	-0.0470593	0.77937	0.598676	0.00174797	0.999765	0.914071	0.00418123	0.176687	-11.5266	-0.0644306	0.435242	0.463894	0.00140174	0.710916	0.860997	0.00327988	0.182161	0.0518416	-0.0477326	0.732642	0.588522	0.00172045	0.884432	0.897383	0.0038883	0.177083	0.00083739	-0.0467465	0.337283	0.587397	0.00101682	0.418606	0.861046	0.00157516	0.187947
ENSG00000111961	SASH1	SAM and SH3 domain containing 1 [Source:HGNC Symbol;Acc:HGNC:19182]	protein_coding	23328	-0.00231649	0.352789	0.404588	0.0202665	0.000223393	0.906922	0.232516	0.000650877	0.223034	0.00908113	0.324182	0.325347	0.0323292	0.000198556	0.9999	0.303813	0.000608061	0.225661	-1.90159	0.449422	0.203104	0.0205698	0.000260768	0.570544	0.180994	0.000785399	0.248591	0.00061002	0.343732	0.683083	0.0235734	0.000280484	0.747185	0.230408	0.000475688	0.217921	0.00289853	0.343811	0.739532	0.0237182	0.00028734	0.980532	0.266458	0.000824379	0.217376	-0.706301	0.398234	0.0799429	0.00939986	7.96131918713935e-05	0.999981	0.167179	0.000269339	0.245587	-0.000901266	0.330389	0.761079	0.0329091	0.000289583	0.93477	0.473191	0.000783189	0.2172	-0.120343	0.339854	0.462727	0.0245841	0.000238885	0.999744	0.266669	0.000713092	0.221533	0.169567	0.349035	0.363967	0.0211167	0.000211237	0.881969	0.252502	0.000629927	0.224283	-0.174626	0.299509	0.256546	0.0693772	0.0002573	0.860258	0.487608	0.000756235	0.222225	0.138714	0.355847	0.283828	0.0188773	0.000183567	0.999906	0.247229	0.000566913	0.227404	0.0333523	0.348884	0.810297	0.0253078	0.000293954	0.991896	0.305993	0.000854428	0.216861	-0.0301717	0.332084	0.83493	0.033828	0.000295753	0.996984	0.386504	0.00085966	0.216723	0.0415488	0.34877	0.774798	0.0241117	0.000290906	0.992423	0.31974	0.000846872	0.217097	-0.0344151	0.335617	0.8826	0.0301285	0.000298514	0.956626	0.318847	0.00083	0.216513	0.0627578	0.355295	0.655552	0.0228798	0.000316041	0.847695	0.27952	0.0008729	0.217536	0.165774	-0.277116	0.344218	0.268426	0.146172	0.0492168	0.0224533	0.0785804	0.00013821	6.41164463586447e-05	0.691984	0.762642	0.248189	0.430472	0.000428747	0.000217212	0.236137	0.252825	0.133906	0.36834	0.298299	0.017021	0.000216036	0.99979	0.240828	0.00065647	0.226177	0.173992	0.352718	0.562414	0.0219403	0.000298024	0.790569	0.260285	0.000829079	0.218879	0.113213	0.358643	0.376934	0.019507	0.000246031	0.99987	0.234167	0.000741767	0.223241	0.272082	-8.61318	20.8585	0.369839	0.30911	0.361597	0.353582	0.380074	0.4142	0.0173761	0.0471991	0.0192443	0.000237696	0.000247118	0.000258423	0.891047	0.999765	0.695886	0.200368	0.407114	0.271811	0.000701291	0.00073482	0.000727768	0.224021	0.223141	0.222126	0.0766376	0.354921	0.750017	0.0257212	0.000329549	0.999172	0.335574	0.00095549	0.216577	-0.0541926	0.338319	0.839733	0.0271071	0.000338236	0.951568	0.282523	0.000949451	0.215979	-0.277116	0.268426	0.0492168	0.0785804	6.41164463586447e-05	0.762642	0.430472	0.000217212	0.252825	-8.61318	0.30911	0.380074	0.0471991	0.000247118	0.999765	0.407114	0.00073482	0.223141	20.8585	0.361597	0.4142	0.0192443	0.000258423	0.695886	0.271811	0.000727768	0.222126	0.0517368	0.345918	0.843772	0.0255909	0.000338535	0.937768	0.284695	0.000926325	0.215959	0.000462905	0.343224	0.759565	0.023903	0.000289432	0.812937	0.231221	0.000489667	0.217212
ENSG00000187955	COL14A1	collagen type XIV alpha 1 chain [Source:HGNC Symbol;Acc:HGNC:2191]	protein_coding	7373	0.0133747	0.199656	0.0399103	0.5645	0.0329022	0.564494	0.869805	0.0519474	0.0950746	0.0361623	0.208342	0.0962344	0.551663	0.0559129	0.9999	0.872557	0.0847965	0.0785728	3.57222	-0.506313	0.303106	0.255091	0.00378763	0.65481	0.575002	0.00810838	0.176776	0.00401263	0.295307	0.255041	0.401601	0.0935477	0.333148	0.757404	0.106109	0.0615768	0.0196574	0.296558	0.339742	0.401183	0.106561	0.930309	0.795249	0.144729	0.0570889	0.138303	0.260853	0.885934	0.472205	0.143084	0.999981	0.827428	0.190736	0.0465969	-0.0051333	0.216212	0.463893	0.549172	0.12079	0.812386	0.934257	0.157876	0.0526873	-0.106693	0.271887	0.783636	0.442513	0.140557	0.999744	0.818066	0.185513	0.0472459	-0.373431	0.252804	0.398611	0.474273	0.113913	0.888455	0.832238	0.151947	0.0547565	0.28919	0.161549	0.423782	0.674312	0.145215	0.912409	0.933456	0.190922	0.0466141	0.161546	0.29041	0.599069	0.413819	0.131618	0.999906	0.806777	0.17697	0.0496218	0.580724	0.42304	0.0746878	0.237571	0.0482476	0.988904	0.70112	0.0736277	0.0832536	0.697171	0.460255	0.0393756	0.198294	0.0326238	0.996984	0.700876	0.0527283	0.0953319	0.472023	0.369327	0.167412	0.301575	0.0757794	0.987465	0.770082	0.108593	0.0686663	0.810407	0.380642	0.139254	0.287089	0.0686987	0.491239	0.743391	0.0964991	0.0719024	0.706231	0.420324	0.028916	0.22909	0.0221094	0.284751	0.675951	0.0360367	0.10814	0.629275	-0.523348	0.269817	0.120065	0.0166888	0.112562	0.425611	0.735475	0.0153291	0.0509592	0.651655	0.782743	0.803563	0.931722	0.02704	0.0762118	0.118802	0.0824855	0.308762	0.32027	0.303558	0.36607	0.0852757	0.99979	0.792473	0.121192	0.0654879	1.09728	0.332125	0.114588	0.341462	0.0514777	0.405659	0.767327	0.0744815	0.0821612	0.244853	0.295351	0.412467	0.402507	0.0973568	0.99987	0.788787	0.136708	0.06093	0.620778	-14.5378	19.2704	0.323021	0.203248	0.275911	0.363907	0.525508	0.746645	0.365543	0.572113	0.438082	0.0924158	0.106624	0.117843	0.894583	0.999765	0.896198	0.741808	0.904118	0.846272	0.128067	0.146883	0.153211	0.0627318	0.0577518	0.054205	0.902375	0.423501	0.104727	0.240642	0.0489026	0.999172	0.723555	0.0753174	0.083802	0.921976	0.298027	0.137229	0.390974	0.0569364	0.627319	0.798999	0.0832539	0.0789112	-0.523348	0.120065	0.112562	0.735475	0.0509592	0.782743	0.931722	0.0762118	0.0824855	-14.5378	0.203248	0.525508	0.572113	0.106624	0.999765	0.904118	0.146883	0.0577518	19.2704	0.275911	0.746645	0.438082	0.117843	0.896198	0.846272	0.153211	0.054205	0.975216	0.35406	0.10817	0.313145	0.0498167	0.386607	0.753708	0.0721085	0.0832109	0.00535679	0.306959	0.132082	0.380742	0.0667515	0.189773	0.742359	0.0774715	0.0728436
ENSG00000170584	NUDCD2	NudC domain containing 2 [Source:HGNC Symbol;Acc:HGNC:30535]	protein_coding	134492	-0.000577406	-0.045429	0.765458	0.663232	4.39595054794529e-08	0.968981	0.905995	2.79957597491734e-07	0.385726	-0.00399713	-0.0415015	0.53414	0.690456	3.82786127556174e-08	0.9999	0.923722	2.51079702709135e-07	0.387992	1.24313	-0.142408	0.243439	0.296587	5.66329924674051e-08	0.606585	0.614132	4.01981062949307e-07	0.42533	0.00466036	-0.02174	1.50002534897471e-06	0.809248	7.86086407581964e-13	8.04784100329237e-06	0.947188	6.34172694693693e-12	0.538703	-0.00460953	-0.0542702	0.446183	0.601007	3.49771428598008e-08	0.948823	0.890681	2.27274963879143e-07	0.389464	-0.00214042	-0.0483856	0.993966	0.649385	4.58152537755362e-08	0.999981	0.902183	2.98631632222371e-07	0.385047	0.00137273	-0.0335858	0.504757	0.75122	3.72522809474392e-08	0.833556	0.972889	2.33244344686253e-07	0.388436	-0.134042	-0.0489704	0.238035	0.634376	2.39619158131488e-08	0.999744	0.907011	1.61000731090532e-07	0.39559	-0.0460386	-0.0509542	0.723456	0.624201	4.32255572633506e-08	0.960052	0.901946	2.77748901921332e-07	0.386002	0.106441	-0.0332587	0.32011	0.769847	3.70132209378864e-08	0.88172	0.954697	2.41107412283551e-07	0.392197	0.0443678	-0.0435636	0.622859	0.675857	4.09428207778669e-08	0.999906	0.923479	2.66288317944451e-07	0.386891	0.139982	-0.0122051	0.144625	0.907798	1.69978084064737e-08	0.988904	0.983723	1.17182372997049e-07	0.40109	0.115956	-0.0172856	0.247344	0.87095	2.45723428809351e-08	0.996984	0.982859	1.64760607792696e-07	0.395185	0.134517	-0.0208857	0.180331	0.84187	1.98580995877303e-08	0.987465	0.974895	1.35509222703285e-07	0.398606	0.275614	-0.0116852	0.0859855	0.910635	1.15867174215497e-08	0.428781	0.985691	7.96672976446669e-08	0.407158	0.166473	-0.00952679	0.0859514	0.927664	1.48057176060481e-08	0.376953	0.986757	1.0116511018438e-07	0.407029	0.0501014	0.0402623	-0.0470593	-0.0375994	0.529677	0.684468	0.651812	0.726644	4.86911903263078e-08	5.41813279626937e-08	0.854919	0.938232	0.910175	0.929192	3.11234686921401e-07	3.44844511958337e-07	0.387674	0.385901	0.0229624	-0.0433762	0.79811	0.68268	5.67503194418473e-08	0.99979	0.931033	3.64991389893995e-07	0.38513	0.380369	-0.021945	0.0658484	0.831677	1.20804841975439e-08	0.337366	0.965463	8.39781337167049e-08	0.410264	-0.0356848	-0.0537473	0.689219	0.61008	5.43125984918882e-08	0.99987	0.892576	3.51595496024339e-07	0.385861	-0.38873	11.0099	32.0908	-0.0896675	-0.00766234	-0.0160354	0.0543603	0.104422	0.0683759	0.39092	0.942199	0.877212	1.04099301521392e-08	1.71291779572345e-08	1.243606273706e-08	0.855786	0.999765	0.36962	0.759277	0.990797	0.977851	7.50741791145266e-08	1.19754595624402e-07	8.58191447121959e-08	0.412619	0.404698	0.409804	0.14652	-0.0210159	0.379794	0.84632	4.08724739756197e-08	0.999172	0.974032	2.68512637182099e-07	0.390566	0.382355	-0.0309488	0.0374615	0.761604	7.75791862793184e-09	0.607038	0.952157	5.64769961416199e-08	0.417238	0.0402623	-0.0375994	0.684468	0.726644	5.41813279626937e-08	0.938232	0.929192	3.44844511958337e-07	0.385901	11.0099	-0.00766234	0.104422	0.942199	1.71291779572345e-08	0.999765	0.990797	1.19754595624402e-07	0.404698	32.0908	-0.0160354	0.0683759	0.877212	1.243606273706e-08	0.36962	0.977851	8.58191447121959e-08	0.409804	0.38071	-0.0100808	0.0343735	0.922112	7.24224823790364e-09	0.281046	0.985083	5.22114403457461e-08	0.418312	0.00501035	-0.0160627	2.41130524073303e-07	0.855406	1.43940562206307e-13	1.51067801381185e-06	0.962187	1.26364022669385e-12	0.558453
ENSG00000133393	CEP20	centrosomal protein 20 [Source:HGNC Symbol;Acc:HGNC:26435]	protein_coding	123811	-0.0002664	-0.0499802	0.865883	0.556887	1.34390945948644e-07	0.98564	0.866561	7.84330440787514e-07	0.367056	-0.00397492	-0.0444047	0.447721	0.600712	1.0430293757706e-07	0.9999	0.893195	6.35283055980185e-07	0.37135	-0.757981	-0.00883557	0.40843	0.939911	1.39411613296187e-06	0.727178	0.973926	7.38629494840964e-06	0.365094	0.0015556	-0.0424726	0.0633041	0.608768	2.74735515017712e-08	0.101676	0.870533	9.31120235455045e-08	0.393383	-0.000894561	-0.0525333	0.856262	0.535942	1.34124946902492e-07	0.989916	0.861927	7.8431805656359e-07	0.36709	0.199652	-0.067824	0.385544	0.432588	9.61167133393881e-08	0.999981	0.805551	5.90609668558567e-07	0.372727	0.000305374	-0.0480939	0.855677	0.578629	1.34108187403289e-07	0.962649	0.939914	7.57786708303908e-07	0.367092	-0.104632	-0.0517447	0.258484	0.53789	7.53980455221254e-08	0.999744	0.865818	4.67023440051605e-07	0.376796	0.0482797	-0.0489161	0.648728	0.563711	1.2371667056723e-07	0.943403	0.875527	7.31887701968095e-07	0.368462	0.139673	-0.0467868	0.106307	0.608777	3.92651520603566e-08	0.756558	0.913135	2.54581101205291e-07	0.391226	-0.109311	-0.0637387	0.134566	0.447708	4.82371011826603e-08	0.999906	0.826018	3.10142499136721e-07	0.3842	0.0256394	-0.0447663	0.744517	0.60694	1.29650607614713e-07	0.990673	0.910913	7.68521521946357e-07	0.367667	0.0473222	-0.0386616	0.563525	0.657817	1.16705223014664e-07	0.996984	0.936362	6.95949805114101e-07	0.369451	-0.0185589	-0.0552437	0.82149	0.522221	1.33007408799926e-07	0.994321	0.889225	7.86850198319949e-07	0.367232	0.316743	-0.00904644	0.0145108	0.913466	8.43969392030333e-09	0.330557	0.985691	5.9223025870432e-08	0.412123	0.0113155	-0.0487707	0.887146	0.575912	1.81047812397671e-07	0.957237	0.895083	1.02222002299754e-06	0.365449	0.00199349	0.0427261	-0.0513514	-0.0402421	0.97555	0.596546	0.546884	0.645986	1.82659886387983e-07	1.6055496633838e-07	0.995258	0.914345	0.866107	0.900414	1.05158317548101e-06	9.3992870839514e-07	0.365296	0.367522	0.0535028	-0.0403693	0.463894	0.63965	1.42624004183908e-07	0.99979	0.916731	8.53201561544104e-07	0.369557	0.253576	-0.0339516	0.133754	0.688778	6.45296457423102e-08	0.429228	0.928373	3.9430361507034e-07	0.382987	0.0133172	-0.0492883	0.854745	0.566453	1.79933400219919e-07	0.99987	0.874909	1.05724211380277e-06	0.365556	0.222695	-3.44134	12.0681	-0.0275842	-0.0640349	-0.0393321	0.17878	0.536297	0.4042	0.748457	0.464246	0.647557	7.91686264667051e-08	1.53148769429028e-07	1.32495279584943e-07	0.862626	0.999765	0.688368	0.928593	0.863076	0.923318	4.89068421100435e-07	9.02411015785999e-07	7.60863682809736e-07	0.379558	0.368335	0.370819	0.0323986	-0.0454026	0.812055	0.609245	1.78030754641844e-07	0.999172	0.917071	1.04517716734712e-06	0.36574	0.0904317	-0.0473348	0.550904	0.578929	1.55053322766841e-07	0.840401	0.887896	9.01119891748511e-07	0.368122	0.0427261	-0.0402421	0.596546	0.645986	1.6055496633838e-07	0.914345	0.900414	9.3992870839514e-07	0.367522	-3.44134	-0.0640349	0.536297	0.464246	1.53148769429028e-07	0.999765	0.863076	9.02411015785999e-07	0.368335	12.0681	-0.0393321	0.4042	0.647557	1.32495279584943e-07	0.688368	0.923318	7.60863682809736e-07	0.370819	0.23823	-0.0275978	0.106288	0.745539	5.45897389812833e-08	0.384771	0.947088	3.37832870090595e-07	0.385776	0.00172086	-0.0402633	0.0419257	0.626197	1.99188132107546e-08	0.0705464	0.876954	6.74639146447924e-08	0.398557
ENSG00000074211	PPP2R2C	protein phosphatase 2 regulatory subunit Bgamma [Source:HGNC Symbol;Acc:HGNC:9306]	protein_coding	5522	0.00132775	-0.370112	0.572603	0.00439258	0.00154741	0.941797	0.116484	0.0036256	0.177754	0.0136981	-0.387103	0.0773955	0.00253331	0.000475344	0.9999	0.101859	0.00132716	0.205866	0.45973	-0.39336	0.719131	0.0185391	0.00194871	0.894532	0.17328	0.00455509	0.195644	-1.30208e-05	-0.362984	0.991783	0.00510814	0.00176618	0.994028	0.116525	0.0026397	0.174498	-0.00637092	-0.370799	0.386584	0.00413628	0.00129266	0.93574	0.127329	0.00313681	0.182148	0.108378	-0.371811	0.752912	0.00503169	0.00169508	0.999981	0.126421	0.00412827	0.175512	0.00481556	-0.310374	0.0520005	0.0157465	0.000358959	0.365144	0.37541	0.000945978	0.21232	0.038496	-0.362791	0.781489	0.005041	0.00171075	0.999744	0.136212	0.0040901	0.175285	0.261026	-0.349342	0.0964235	0.00608764	0.000552921	0.817611	0.149536	0.00149055	0.202356	0.242076	-0.260345	0.0593559	0.0569159	0.000907058	0.714674	0.448048	0.00232818	0.192769	0.200019	-0.340378	0.0657509	0.00738865	0.000424096	0.999906	0.170699	0.00119953	0.208498	0.0689439	-0.345003	0.557025	0.00917684	0.00153041	0.988904	0.211209	0.00370338	0.178025	0.108416	-0.333667	0.374833	0.0117887	0.00127233	0.996984	0.267055	0.00313613	0.182533	0.0766442	-0.34714	0.532187	0.00820158	0.00150179	0.987465	0.214106	0.00364013	0.178488	0.048315	-0.356445	0.806321	0.0068986	0.00172274	0.928373	0.181917	0.00393192	0.175113	0.0852819	-0.344663	0.47261	0.00919405	0.00150801	0.741727	0.192834	0.00348968	0.180356	0.131487	-0.120478	-0.361677	-0.395871	0.172786	0.315815	0.00494877	0.0030568	0.000858886	0.0012288	0.693686	0.834811	0.12919	0.113871	0.00219049	0.00301115	0.194083	0.185395	0.147917	-0.333951	0.172781	0.010282	0.000858871	0.99979	0.199103	0.00225314	0.194083	0.108028	-0.356997	0.670459	0.00645429	0.00173333	0.852819	0.153796	0.00393107	0.176897	0.0698709	-0.353385	0.519091	0.00689009	0.00157224	0.99987	0.150769	0.00385801	0.179322	-0.0228868	-2.331	-2.00354	-0.366874	-0.372991	-0.36643	0.926601	0.779031	0.926183	0.0057653	0.00530235	0.00549523	0.00186199	0.00180854	0.00186191	0.992543	0.999765	0.97237	0.120571	0.176231	0.169787	0.00435874	0.00430827	0.00420117	0.175108	0.175837	0.175109	0.263908	-0.315631	0.191785	0.0179347	0.000916773	0.999172	0.295682	0.00237776	0.192512	0.370794	-0.347788	0.098572	0.00665632	0.000594316	0.609975	0.157377	0.0015712	0.202853	-0.120478	-0.395871	0.315815	0.0030568	0.0012288	0.834811	0.113871	0.00301115	0.185395	-2.331	-0.372991	0.779031	0.00530235	0.00180854	0.999765	0.176231	0.00430827	0.175837	-2.00354	-0.36643	0.926183	0.00549523	0.00186191	0.97237	0.169787	0.00420117	0.175109	0.205873	-0.343864	0.352014	0.00867587	0.00130291	0.63291	0.184382	0.00304965	0.183959	0.000193107	-0.361656	0.880026	0.00528018	0.00174964	0.908135	0.119542	0.00260682	0.17473
ENSG00000153406	NMRAL1	NmrA like redox sensor 1 [Source:HGNC Symbol;Acc:HGNC:24987]	protein_coding	57407	0.000754739	-0.15356	0.730887	0.196196	0.00599339	0.96641	0.610329	0.0119386	0.143217	-0.00634213	-0.138263	0.383751	0.242624	0.00463202	0.9999	0.676964	0.00989362	0.150005	0.252411	-0.0989855	0.834003	0.521841	0.0130027	0.941881	0.778086	0.0234643	0.139458	-0.000573571	-0.152766	0.626126	0.19664	0.00571398	0.696641	0.579915	0.0078784	0.144483	-0.00594056	-0.156822	0.386303	0.184167	0.00464721	0.93574	0.60935	0.00965161	0.14992	0.395971	-0.181989	0.215073	0.13035	0.00337713	0.999981	0.52407	0.00756509	0.158183	0.00047656	-0.144266	0.838372	0.232817	0.00618032	0.958689	0.808545	0.011796	0.142401	0.0455753	-0.149326	0.724511	0.20638	0.00597921	0.999744	0.632485	0.0122601	0.14328	0.0309907	-0.147854	0.833651	0.212024	0.00617414	0.977258	0.639627	0.012359	0.142427	-0.27188	-0.209523	0.0232905	0.098037	0.000830161	0.656201	0.553734	0.00215312	0.1949	0.0851783	-0.13987	0.404335	0.23687	0.00475188	0.999906	0.673392	0.0101081	0.149337	0.12505	-0.116987	0.251604	0.33138	0.00369761	0.988904	0.782509	0.00805069	0.155853	0.191484	-0.0978178	0.0904891	0.413987	0.00195631	0.996984	0.854419	0.00457799	0.171964	0.157581	-0.117044	0.166138	0.325134	0.00289068	0.987465	0.787071	0.00649078	0.162153	0.263733	-0.114179	0.148408	0.337359	0.00269485	0.499585	0.78303	0.00583991	0.163932	0.0917137	-0.133176	0.40064	0.264754	0.00304397	0.690857	0.715212	0.00644529	0.162634	0.0617589	0.0177741	-0.153139	-0.149793	0.48809	0.872536	0.190771	0.215169	0.00333808	0.00401732	0.838179	0.978091	0.609518	0.640001	0.00724063	0.00855695	0.160254	0.155434	0.103297	-0.133148	0.301706	0.260192	0.00262596	0.99979	0.708576	0.00602179	0.16642	0.0791621	-0.148986	0.734592	0.208135	0.00387437	0.885717	0.647113	0.00795836	0.156381	0.042167	-0.147767	0.672421	0.21151	0.0037751	0.99987	0.631556	0.00830897	0.157058	0.122369	4.0609	4.46999	-0.141349	-0.139514	-0.149964	0.591887	0.594788	0.822124	0.237257	0.246486	0.207581	0.00361184	0.00361843	0.00397707	0.945094	0.999765	0.928382	0.627393	0.72922	0.674237	0.00780434	0.00791442	0.00815561	0.158209	0.158162	0.155697	0.0134757	-0.15194	0.942525	0.214318	0.00405096	0.999172	0.697922	0.00878327	0.155216	0.0132933	-0.153835	0.949089	0.191443	0.0040528	0.984459	0.628299	0.00852001	0.155204	0.0177741	-0.149793	0.872536	0.215169	0.00401732	0.978091	0.640001	0.00855695	0.155434	4.0609	-0.139514	0.594788	0.246486	0.00361843	0.999765	0.72922	0.00791442	0.158162	4.46999	-0.149964	0.822124	0.207581	0.00397707	0.928382	0.674237	0.00815561	0.155697	0.110844	-0.14336	0.586477	0.22772	0.0035994	0.803202	0.675409	0.00745165	0.158299	-0.000368009	-0.151852	0.757524	0.199918	0.00604883	0.811296	0.580602	0.0082961	0.142973
ENSG00000115970	THADA	THADA armadillo repeat containing [Source:HGNC Symbol;Acc:HGNC:19217]	protein_coding	63892	0.00163623	-0.0304524	0.563409	0.841677	0.281189	0.940195	0.9617	0.328786	0.0201804	-0.000479281	-0.0207295	0.959445	0.89215	0.308924	0.9999	0.978331	0.364618	0.0161403	-0.669568	0.0764214	0.682754	0.715801	0.13337	0.876875	0.882389	0.172536	0.0565615	-0.00813922	-0.0684188	2.72936886379715e-09	0.575959	1.441740171059e-07	3.12533013649772e-08	0.855145	4.29323686833455e-07	0.36586	0.00405866	-0.0165494	0.647266	0.913401	0.291383	0.968037	0.98017	0.341762	0.0186642	-0.0710824	-0.0157376	0.863809	0.919499	0.306605	0.999981	0.982472	0.36436	0.0164682	-0.00347575	-0.0594942	0.24742	0.699782	0.208711	0.662953	0.969256	0.25347	0.0323242	0.214215	-0.0209222	0.197442	0.889381	0.188884	0.999744	0.975305	0.238785	0.0362036	0.169537	-0.0127644	0.372523	0.932877	0.245762	0.882053	0.985329	0.293532	0.0257801	-0.126437	-0.0537422	0.420493	0.747368	0.263396	0.911541	0.949672	0.317124	0.0232106	0.0788115	-0.0126983	0.550615	0.933582	0.279385	0.999906	0.987837	0.335656	0.0204527	-0.00857627	-0.0238034	0.951648	0.879001	0.30883	0.998733	0.978885	0.361416	0.0161536	-0.0888074	-0.0455293	0.54634	0.771501	0.278767	0.996984	0.963942	0.331714	0.0205464	-0.0742769	-0.0368578	0.615095	0.811772	0.287793	0.987465	0.970332	0.340342	0.0191938	-0.422166	-0.0780602	0.0722276	0.608254	0.113697	0.40825	0.911605	0.149173	0.054823	-0.250602	-0.0775449	0.0769194	0.613168	0.120629	0.366636	0.90853	0.154955	0.0533686	-0.122877	0.134358	-0.0220376	0.0155989	0.290699	0.35264	0.884505	0.920612	0.228399	0.246281	0.7478	0.846266	0.974478	0.981324	0.274433	0.293713	0.0291011	0.0260133	-0.102085	-0.0405006	0.435945	0.793305	0.265599	0.99979	0.961367	0.318853	0.0228597	-0.657906	-0.0647189	0.0288601	0.665538	0.0686485	0.288695	0.920323	0.0954236	0.0727782	0.0651884	-0.00916413	0.617236	0.952516	0.294356	0.99987	0.989962	0.350064	0.01846	0.259385	-11.7122	-61.6384	0.00826449	-0.0624919	-0.0810692	0.384345	0.239308	0.01583	0.957564	0.688381	0.587671	0.254199	0.210553	0.0472538	0.897991	0.999765	0.294516	0.988623	0.938148	0.903079	0.305168	0.262369	0.0697328	0.0246994	0.032372	0.0848936	-0.142866	-0.0458828	0.558626	0.772911	0.286708	0.999172	0.959394	0.341189	0.0195991	-0.312018	-0.0334691	0.249999	0.825713	0.214531	0.683954	0.964503	0.260083	0.0316249	0.134358	0.0155989	0.35264	0.920612	0.246281	0.846266	0.981324	0.293713	0.0260133	-11.7122	-0.0624919	0.239308	0.688381	0.210553	0.999765	0.938148	0.262369	0.032372	-61.6384	-0.0810692	0.01583	0.587671	0.0472538	0.294516	0.903079	0.0697328	0.0848936	-0.501288	-0.0695373	0.057429	0.646626	0.102658	0.31477	0.918693	0.134512	0.0590819	-0.00840074	-0.0760658	1.08232641855263e-09	0.529786	6.25862315546688e-08	1.29048042775966e-08	0.83001	1.94469703364164e-07	0.379896
ENSG00000188243	COMMD6	COMM domain containing 6 [Source:HGNC Symbol;Acc:HGNC:24015]	protein_coding	170622	0.00144017	-0.0419297	0.63974	0.800248	3.58027458021593e-10	0.951378	0.952989	3.17795191621044e-09	0.459112	-0.00825931	-0.019529	0.418835	0.906002	2.91395295343115e-10	0.9999	0.981479	2.67671987413194e-09	0.462023	-1.36121	0.204412	0.376437	0.300467	1.11430794910233e-10	0.704468	0.6167	1.25252788703529e-09	0.524642	0.00363615	-0.0131901	0.0254443	0.934417	3.70039151434762e-11	0.0459424	0.98513	2.16890218075243e-10	0.490257	0.00622569	-0.0264065	0.517865	0.872909	3.25799525131926e-10	0.957392	0.97081	2.9192872178703e-09	0.460448	0.0569787	-0.0387969	0.899267	0.8186	3.94178239071824e-10	0.999981	0.956026	3.57042770662968e-09	0.457746	-0.00279132	-0.0645684	0.393318	0.701076	2.81205164249763e-10	0.773329	0.969834	2.51645361177659e-09	0.462525	0.120808	-0.0337482	0.504951	0.837576	3.21752782415381e-10	0.999744	0.96159	2.93227699997128e-09	0.460625	-0.203469	-0.0446921	0.32417	0.785807	2.50551061325776e-10	0.873944	0.949741	2.29040658257649e-09	0.464148	-0.104107	0.0129531	0.538772	0.942677	2.8414296424183e-10	0.940256	0.99111	2.62051352571609e-09	0.466432	0.193314	-0.0123411	0.17571	0.940007	1.66466780653643e-10	0.999906	0.989642	1.58006744447067e-09	0.469851	0.182225	0.0132111	0.233463	0.937443	2.02612696866643e-10	0.988904	0.98937	1.88531295662226e-09	0.467119	0.200254	0.019896	0.20869	0.906259	1.87718897003724e-10	0.996984	0.98835	1.74672601567955e-09	0.468182	0.173216	0.00152074	0.278944	0.992739	2.2785326560035e-10	0.987465	0.998873	2.10044973153783e-09	0.465478	0.287714	0.0043782	0.262227	0.979123	2.18873766323668e-10	0.603387	0.99539	1.97308820716215e-09	0.466041	0.264474	0.0278454	0.0862871	0.867502	1.4717054261449e-10	0.37721	0.975846	1.38240646033277e-09	0.475651	0.184682	-0.0835	-0.0295837	-0.0552398	0.142982	0.596026	0.856805	0.74654	2.14866114383648e-10	5.20044603371756e-10	0.689724	0.914345	0.967467	0.934792	2.00741103541364e-09	4.60231731933337e-09	0.47037	0.457802	0.0970347	-0.0134543	0.496168	0.93626	4.77087687757568e-10	0.99979	0.987801	4.26937050816514e-09	0.459043	0.470084	-0.00111404	0.154628	0.994632	2.27414671273609e-10	0.453124	0.998708	2.06709901726462e-09	0.469573	0.073675	-0.0218031	0.603518	0.896355	5.22836050798145e-10	0.99987	0.977546	4.6767527398565e-09	0.457725	0.0992915	8.70732	52.5871	-0.0228318	-0.00146084	0.0191089	0.759965	0.422292	0.0602247	0.89294	0.993151	0.90771	5.6835803297746e-10	4.37935712496318e-10	1.11233446072863e-10	0.968888	0.999765	0.357968	0.969155	0.99888	0.983841	4.993774169818e-09	3.91227584121871e-09	1.06552627946224e-09	0.456521	0.460272	0.479521	0.249882	0.0127558	0.346103	0.940986	3.90172599134214e-10	0.999172	0.993646	3.55581738834273e-09	0.461924	0.429744	-0.0141621	0.144178	0.931374	2.1617407926384e-10	0.627319	0.986418	2.01060254499931e-09	0.470285	-0.0835	-0.0552398	0.596026	0.74654	5.20044603371756e-10	0.914345	0.934792	4.60231731933337e-09	0.457802	8.70732	-0.00146084	0.422292	0.993151	4.37935712496318e-10	0.999765	0.99888	3.91227584121871e-09	0.460272	52.5871	0.0191089	0.0602247	0.90771	1.11233446072863e-10	0.357968	0.983841	1.06552627946224e-09	0.479521	0.400671	0.00657308	0.164848	0.968531	2.38106966795836e-10	0.455005	0.993456	2.16334216207605e-09	0.468927	0.00423122	-0.00667183	0.00980401	0.966468	1.66199036850095e-11	0.0195798	0.991396	9.96523677436047e-11	0.500764
ENSG00000169599	NFU1	NFU1 iron-sulfur cluster scaffold [Source:HGNC Symbol;Acc:HGNC:16287]	protein_coding	27247	-0.000684153	-0.0901684	0.75096	0.438298	6.75801776871476e-09	0.967724	0.804164	4.95270580119335e-08	0.415576	-0.00644797	-0.0824913	0.367252	0.476581	4.83842202313863e-09	0.9999	0.839677	3.70103708137582e-08	0.420724	1.68874	-0.149295	0.122504	0.284518	5.78341101601133e-10	0.497419	0.602908	5.72453137959713e-09	0.500403	0.00324638	-0.0751964	0.00400825	0.494806	1.4214797474567e-10	0.00895283	0.812724	7.40678878677286e-10	0.472036	-0.00719371	-0.102789	0.284944	0.372943	4.14300501071692e-09	0.925669	0.777188	3.14711070657088e-08	0.423096	0.360341	-0.123477	0.25109	0.294966	3.81802458984391e-09	0.999981	0.711792	2.97966315139882e-08	0.424341	-0.00084312	-0.103078	0.713265	0.384224	6.65017000204946e-09	0.91751	0.886838	4.75966415764159e-08	0.415825	-0.128439	-0.0942719	0.310607	0.412784	4.37349198253541e-09	0.999744	0.798517	3.32462090568622e-08	0.42227	0.0903244	-0.0891853	0.532754	0.441122	5.90307560063777e-09	0.917954	0.814794	4.36613547624847e-08	0.417666	0.0147703	-0.0566135	0.901386	0.655765	9.07679866411744e-09	0.990294	0.929282	6.57194835407663e-08	0.414777	0.0326614	-0.0902008	0.745243	0.437976	6.74268042383435e-09	0.999906	0.821669	5.03547052757708e-08	0.415611	0.166166	-0.0507229	0.119669	0.665229	2.27109033073451e-09	0.988904	0.928224	1.82019666491765e-08	0.432184	0.184352	-0.044156	0.0972116	0.707111	1.94506011109548e-09	0.996984	0.949232	1.57283018544317e-08	0.434501	0.164084	-0.0601211	0.141857	0.605566	2.57153462529502e-09	0.987465	0.916744	2.04055489755485e-08	0.43032	0.35053	-0.0469804	0.0492827	0.683805	1.14976197619475e-09	0.378673	0.934717	9.35181691818136e-09	0.442279	0.229786	-0.0441562	0.0311431	0.700601	7.93712330081321e-10	0.289332	0.933626	6.6939516577511e-09	0.451673	0.0767226	0.00823129	-0.0958048	-0.0952616	0.383466	0.940129	0.405661	0.424272	4.95198784531794e-09	7.05390238467066e-09	0.790717	0.989716	0.790384	0.797366	3.75888577561784e-08	5.27546703865772e-08	0.424209	0.418723	0.0891991	-0.0790313	0.367662	0.498875	4.83254642495202e-09	0.99979	0.860302	3.7308334292227e-08	0.424586	0.431225	-0.0677494	0.0591229	0.552767	1.3239015745659e-09	0.328714	0.877781	1.08189694267157e-08	0.444151	0.00362916	-0.0968363	0.970669	0.407049	7.06810456783966e-09	0.99987	0.791639	5.33208787666686e-08	0.418692	-0.213029	6.77655	28.1138	-0.120185	-0.0725161	-0.0693125	0.344505	0.368754	0.150287	0.307287	0.539975	0.549381	4.64986800846048e-09	4.84093551722707e-09	2.67511712536939e-09	0.890663	0.999765	0.468007	0.695164	0.895915	0.89162	3.53471515469597e-08	3.71662377754341e-08	2.06908873272994e-08	0.425179	0.424559	0.433618	0.128167	-0.0737118	0.487522	0.539809	5.64123243132985e-09	0.999172	0.893542	4.30247367911469e-08	0.422196	0.383386	-0.080205	0.059778	0.479748	1.33537606024871e-09	0.607038	0.84497	1.10869251035653e-08	0.444023	0.00823129	-0.0952616	0.940129	0.424272	7.05390238467066e-09	0.989716	0.797366	5.27546703865772e-08	0.418723	6.77655	-0.0725161	0.368754	0.539975	4.84093551722707e-09	0.999765	0.895915	3.71662377754341e-08	0.424559	28.1138	-0.0693125	0.150287	0.549381	2.67511712536939e-09	0.468007	0.89162	2.06908873272994e-08	0.433618	0.396912	-0.0577649	0.0463841	0.61374	1.09312438802605e-09	0.295851	0.906981	9.05035655283328e-09	0.44698	0.00380338	-0.06921	0.000773843	0.522149	3.37135654169778e-11	0.00203599	0.826091	1.91129275767205e-10	0.491492
ENSG00000143207	COP1	COP1 E3 ubiquitin ligase [Source:HGNC Symbol;Acc:HGNC:17440]	protein_coding	64326	-0.000929108	0.0856521	0.55112	0.308837	0.0264622	0.938539	0.720888	0.0430337	0.101608	-0.012256	0.102259	0.0161758	0.210041	0.0031225	0.9999	0.639492	0.00700676	0.160189	-1.38599	0.226104	0.116463	0.0468416	0.0174779	0.492205	0.265181	0.0301906	0.129981	-0.00297946	0.0634644	0.000206531	0.41034	0.000105641	0.000639353	0.762568	0.000192383	0.239502	0.000313776	0.0810003	0.948791	0.335542	0.0301801	0.995559	0.752715	0.0489651	0.0976806	-0.147918	0.0927611	0.516177	0.27971	0.0258116	0.999981	0.696654	0.0440157	0.102347	-0.000216941	0.0782451	0.896079	0.361827	0.0300349	0.974479	0.875471	0.0470597	0.0978256	-0.0604953	0.0804271	0.510058	0.336421	0.0256912	0.999744	0.75248	0.0433351	0.102486	0.0889117	0.0852329	0.395637	0.308673	0.0230481	0.888346	0.731546	0.0386382	0.105686	-0.0903082	0.0575885	0.295186	0.529819	0.0214761	0.873567	0.884802	0.0368704	0.108998	-0.0154701	0.0788691	0.831613	0.349258	0.029721	0.999906	0.767789	0.0494661	0.098141	-0.112689	0.051344	0.145105	0.545959	0.0134627	0.988904	0.888503	0.0246486	0.12112	-0.112987	0.0501366	0.161131	0.55766	0.0143215	0.996984	0.908066	0.0259981	0.119378	-0.101063	0.0598189	0.212053	0.479632	0.0167531	0.987465	0.871641	0.0297868	0.114923	-0.0280188	0.0768629	0.830059	0.369486	0.0297116	0.936645	0.802412	0.046967	0.0981506	-0.113338	0.0567426	0.14535	0.502338	0.0112322	0.452243	0.86838	0.0200322	0.127617	-0.0486043	0.000711772	0.0819922	0.0831948	0.446143	0.992846	0.326776	0.335776	0.0203692	0.0253805	0.819346	0.998847	0.740444	0.73912	0.0346442	0.0419703	0.110555	0.104038	-0.0516958	0.0723576	0.471415	0.393911	0.0208543	0.99979	0.807856	0.0363335	0.109863	-0.229244	0.0672412	0.168196	0.421263	0.0122478	0.46805	0.819978	0.0216874	0.125184	0.042171	0.089674	0.55483	0.288739	0.0222456	0.99987	0.711031	0.0386254	0.107959	0.18874	-3.67207	-19.0203	0.103188	0.0695196	0.0639999	0.24688	0.50178	0.179412	0.225517	0.418716	0.446407	0.0152122	0.0213967	0.0127172	0.874186	0.999765	0.497589	0.616896	0.840584	0.852495	0.0271538	0.0368679	0.0224327	0.119022	0.109107	0.124122	-0.0511958	0.0735429	0.702108	0.399854	0.0240181	0.999172	0.831616	0.0409842	0.105684	-0.178633	0.0749927	0.22896	0.368392	0.0145985	0.672111	0.783513	0.0259515	0.1202	0.000711772	0.0831948	0.992846	0.335776	0.0253805	0.998847	0.73912	0.0419703	0.104038	-3.67207	0.0695196	0.50178	0.418716	0.0213967	0.999765	0.840584	0.0368679	0.109107	-19.0203	0.0639999	0.179412	0.446407	0.0127172	0.497589	0.852495	0.0224327	0.124122	-0.132928	0.0697317	0.361756	0.410099	0.018504	0.640272	0.817292	0.030868	0.113362	-0.00294504	0.0615093	0.000298147	0.427051	0.000142598	0.000866375	0.773784	0.000252438	0.232969
ENSG00000071246	VASH1	vasohibin 1 [Source:HGNC Symbol;Acc:HGNC:19964]	protein_coding	22846	0.00245756	-0.0399822	0.452462	0.820263	0.00945695	0.916557	0.956796	0.0177198	0.130917	0.0073598	-0.0396492	0.498723	0.822003	0.00986329	0.9999	0.960859	0.0190615	0.129763	0.402663	-0.0757686	0.835636	0.760661	0.0208598	0.942145	0.902093	0.035222	0.124199	-0.00861941	-0.0762565	9.21520056604025e-08	0.605182	4.33766988610911e-08	6.74398392462305e-07	0.869033	1.41634588277442e-07	0.385945	0.0109703	-0.0130636	0.283224	0.94045	0.00749575	0.925669	0.987086	0.0146273	0.137232	0.40538	-0.0599463	0.39638	0.738096	0.00889653	0.999981	0.932942	0.0175851	0.132587	0.00215497	-0.00314075	0.536201	0.986025	0.0101587	0.849399	0.999631	0.0182397	0.128952	0.251228	-0.0258833	0.190901	0.881627	0.00599652	0.999744	0.973299	0.0122908	0.143203	-0.0169907	-0.0275332	0.938521	0.875719	0.0117746	0.992292	0.971538	0.0216109	0.124867	-0.322874	-0.111562	0.0727167	0.556778	0.00347599	0.728609	0.893784	0.00758483	0.159205	0.0120797	-0.0252894	0.936988	0.886074	0.0117732	0.999906	0.975019	0.0222482	0.12487	-0.270865	-0.0969996	0.094674	0.585331	0.00387458	0.988904	0.903344	0.0083886	0.154646	-0.169511	-0.0723708	0.318218	0.688534	0.0079726	0.996984	0.945292	0.0156607	0.135566	-0.14797	-0.0570935	0.38543	0.748904	0.00877769	0.987465	0.954819	0.0169804	0.132953	-0.675607	-0.117044	0.0119837	0.498195	0.00090206	0.323684	0.86926	0.00222478	0.190814	-0.401894	-0.124423	0.012855	0.472917	0.00100591	0.260184	0.853315	0.00243802	0.19027	-0.208778	0.0939249	-0.0356499	-0.00676894	0.117351	0.573124	0.836923	0.970135	0.0047003	0.0109979	0.681895	0.907561	0.962191	0.993241	0.00968646	0.0204982	0.151306	0.128207	-0.212999	-0.0751685	0.156122	0.670084	0.00561401	0.99979	0.927162	0.0116525	0.146586	-0.959917	-0.0973071	0.00517232	0.565138	0.000504742	0.273061	0.881681	0.00132263	0.206693	-0.119113	-0.0501077	0.427079	0.776841	0.00972408	0.99987	0.946275	0.0189101	0.131636	0.109873	-3.92786	-46.7517	-0.0195354	-0.0457113	-0.0780064	0.749399	0.732775	0.115674	0.913357	0.800359	0.657115	0.0119652	0.0118974	0.00465754	0.96766	0.999765	0.429282	0.975359	0.964197	0.926668	0.0220581	0.0222726	0.00935554	0.125842	0.126002	0.151547	-0.353196	-0.096588	0.207315	0.595066	0.00664614	0.999172	0.912727	0.0135012	0.142051	-0.606949	-0.0585197	0.0500926	0.734075	0.00267231	0.607038	0.941289	0.00592372	0.165973	0.0939249	-0.00676894	0.573124	0.970135	0.0109979	0.907561	0.993241	0.0204982	0.128207	-3.92786	-0.0457113	0.732775	0.800359	0.0118974	0.999765	0.964197	0.0222726	0.126002	-46.7517	-0.0780064	0.115674	0.657115	0.00465754	0.429282	0.926668	0.00935554	0.151547	-0.865181	-0.117699	0.00384099	0.487744	0.000400928	0.238905	0.858183	0.00107413	0.212056	-0.00921032	-0.0863911	1.1529098603694e-08	0.548477	6.60306082702607e-09	1.02862103579956e-07	0.840156	2.44759101313209e-08	0.415935
ENSG00000126768	TIMM17B	translocase of inner mitochondrial membrane 17B [Source:HGNC Symbol;Acc:HGNC:17310]	protein_coding	10245	0.000557918	-0.0601869	0.807049	0.625055	0.0393388	0.977441	0.892939	0.0605881	0.0896138	-0.00287975	-0.0520739	0.704497	0.672474	0.0381415	0.9999	0.919344	0.0611004	0.0905653	-1.92289	0.177001	0.128577	0.273056	0.0233332	0.503509	0.592162	0.0387231	0.12049	-0.00226946	-0.0702213	0.0613653	0.559012	0.0106301	0.0989588	0.846451	0.0140159	0.127701	0.0052207	-0.0506945	0.464776	0.678909	0.0330197	0.952226	0.920223	0.0528726	0.0949665	0.183899	-0.0722648	0.581588	0.564473	0.0359613	0.999981	0.869185	0.0583902	0.0923692	-0.000642423	-0.0641686	0.79162	0.60878	0.0391926	0.944515	0.947233	0.0592186	0.0897286	-0.141216	-0.0575911	0.292614	0.636143	0.0266597	0.999744	0.907898	0.0447215	0.101388	0.255752	-0.0438675	0.0930306	0.716193	0.0138545	0.817611	0.931658	0.024867	0.120313	-0.229916	-0.0727922	0.065932	0.580893	0.0109466	0.714674	0.904111	0.0206375	0.128338	0.0918731	-0.0468112	0.38742	0.702499	0.0305096	0.999906	0.931785	0.0505441	0.0973541	0.104584	-0.0299974	0.357633	0.810903	0.0294015	0.988904	0.964687	0.0482777	0.0984653	0.115595	-0.0259817	0.329044	0.836474	0.028254	0.996984	0.975268	0.0465847	0.0996569	0.0142584	-0.0542266	0.904744	0.664367	0.039998	0.996661	0.933749	0.0628264	0.089101	0.0487552	-0.0506369	0.798662	0.685745	0.0392608	0.924963	0.935043	0.0597557	0.089675	0.105016	-0.0343797	0.361309	0.783929	0.0295279	0.660347	0.956628	0.0461923	0.0994801	0.0704443	-0.0199881	-0.0572438	-0.0639341	0.453214	0.864166	0.641123	0.614503	0.0326605	0.0397646	0.823614	0.97739	0.904981	0.886524	0.0518768	0.0616072	0.0964083	0.0903262	0.0304261	-0.0524485	0.773691	0.674939	0.0389928	0.99979	0.928018	0.0622246	0.0909372	0.0774414	-0.0533909	0.753178	0.667528	0.0387616	0.895232	0.9213	0.0582713	0.0911223	-0.0294831	-0.0633772	0.7793	0.610141	0.0390524	0.99987	0.892603	0.0624298	0.0908897	-0.17072	12.9531	15.6744	-0.0769696	-0.011134	-0.0430523	0.477917	0.105103	0.454052	0.539863	0.928785	0.729534	0.0333833	0.014928	0.0326858	0.91779	0.999765	0.724569	0.845297	0.987264	0.948588	0.0534945	0.0270622	0.0506714	0.0957376	0.119562	0.0963846	-0.119962	-0.0808983	0.542355	0.528289	0.0350608	0.999172	0.888998	0.0564872	0.0942301	0.0746098	-0.0553693	0.733918	0.653974	0.038525	0.915077	0.916878	0.059626	0.0913128	-0.0199881	-0.0639341	0.864166	0.614503	0.0397646	0.97739	0.886524	0.0616072	0.0903262	12.9531	-0.011134	0.105103	0.928785	0.014928	0.999765	0.987264	0.0270622	0.119562	15.6744	-0.0430523	0.454052	0.729534	0.0326858	0.724569	0.948588	0.0506714	0.0963846	0.0440468	-0.0543179	0.837738	0.664004	0.0395803	0.934733	0.925079	0.0592281	0.0904711	-0.00210506	-0.0708143	0.0869519	0.557296	0.0132814	0.13276	0.844361	0.0172138	0.121501
ENSG00000157823	AP3S2	adaptor related protein complex 3 subunit sigma 2 [Source:HGNC Symbol;Acc:HGNC:571]	protein_coding	10239	0.000383977	-0.193909	0.841726	0.0640502	0.00144431	0.983731	0.388452	0.00341636	0.179444	-0.00439788	-0.184058	0.490941	0.0779434	0.00120454	0.9999	0.441484	0.00303299	0.183861	1.69555	-0.292047	0.116045	0.0359283	0.000486483	0.491148	0.235147	0.00135426	0.232775	0.0016256	-0.18247	0.112454	0.0755306	0.000507875	0.166646	0.385736	0.00082618	0.204332	-0.00286042	-0.195368	0.634518	0.0611884	0.0013364	0.967583	0.393618	0.00322828	0.181338	0.40274	-0.224905	0.149388	0.0334876	0.000612583	0.999981	0.295879	0.00167924	0.199962	0.0022741	-0.167017	0.264769	0.113391	0.000871987	0.679274	0.676188	0.00208655	0.191622	-0.0342084	-0.19193	0.762711	0.0653206	0.00141375	0.999744	0.404121	0.00345119	0.179966	0.134067	-0.184857	0.298145	0.0744991	0.000933233	0.871519	0.430334	0.00236243	0.190002	0.110103	-0.19855	0.298735	0.0803131	0.000857402	0.874431	0.514944	0.00221483	0.194124	-0.110377	-0.204259	0.21622	0.0492145	0.000772974	0.999906	0.37289	0.00205343	0.194485	0.0852916	-0.169673	0.372864	0.110733	0.00105349	0.988904	0.542863	0.00266834	0.187095	0.158166	-0.149165	0.110833	0.157598	0.000502944	0.996984	0.654499	0.00137543	0.204558	0.12332	-0.166454	0.216669	0.112799	0.000773949	0.987465	0.563076	0.00202755	0.194456	0.403072	-0.137896	0.0105919	0.175191	8.97305679877397e-05	0.323684	0.626663	0.000283513	0.243022	0.130433	-0.167385	0.165943	0.104456	0.000757666	0.477011	0.515233	0.00189653	0.197087	0.0667	-0.033426	-0.196218	-0.206337	0.386868	0.72749	0.0540378	0.0502037	0.0012397	0.00161061	0.79139	0.948465	0.365938	0.360323	0.00302703	0.00382299	0.185179	0.178724	0.129525	-0.170926	0.133412	0.0942822	0.000657994	0.99979	0.494115	0.00177449	0.200444	0.266359	-0.179293	0.18555	0.0786402	0.000812928	0.489058	0.449004	0.00201402	0.195403	-0.0379264	-0.203608	0.660578	0.0484619	0.00156347	0.99987	0.352922	0.00384328	0.179461	-0.191555	-3.3621	6.50261	-0.218093	-0.209964	-0.191115	0.331576	0.61116	0.705647	0.0362345	0.0458547	0.0650643	0.00114297	0.0015213	0.00159645	0.890663	0.999765	0.876218	0.283206	0.403279	0.442395	0.00282531	0.00369552	0.00367674	0.187165	0.180139	0.178943	0.0955875	-0.179939	0.554449	0.0901672	0.00146474	0.999172	0.527713	0.00360075	0.181076	0.185485	-0.18929	0.302026	0.0631636	0.00108573	0.716446	0.408131	0.00267459	0.188416	-0.033426	-0.206337	0.72749	0.0502037	0.00161061	0.948465	0.360323	0.00382299	0.178724	-3.3621	-0.209964	0.61116	0.0458547	0.0015213	0.999765	0.403279	0.00369552	0.180139	6.50261	-0.191115	0.705647	0.0650643	0.00159645	0.876218	0.442395	0.00367674	0.178943	0.317762	-0.165874	0.0691417	0.101859	0.000420626	0.331146	0.504109	0.00112027	0.210944	0.00154898	-0.181778	0.135401	0.0772892	0.000574542	0.193725	0.387769	0.000925584	0.201461
ENSG00000165417	GTF2A1	general transcription factor IIA subunit 1 [Source:HGNC Symbol;Acc:HGNC:4646]	protein_coding	2957	-0.00331342	0.0736424	0.291407	0.662529	0.14142	0.860943	0.905486	0.181853	0.0470232	-0.00018709	0.0559977	0.985754	0.741877	0.201199	0.9999	0.939026	0.253706	0.0337586	-0.0878701	-0.0320397	0.961543	0.890878	0.304039	0.987665	0.956578	0.34907	0.0195317	-0.00714535	0.0145444	7.05585561160963e-06	0.922396	7.12521064912952e-05	3.17895478248484e-05	0.983517	0.000133412	0.247955	0.0150635	0.0743231	0.124082	0.656327	0.0931335	0.882939	0.91272	0.128899	0.0617283	-0.0587853	0.0604957	0.898468	0.726851	0.200212	0.999981	0.929772	0.254171	0.0339501	0.000114959	0.0569214	0.972662	0.742026	0.201146	0.995334	0.971978	0.24546	0.0337688	0.042717	0.0557977	0.818056	0.741203	0.197961	0.999744	0.940389	0.248584	0.0343897	0.132487	0.0625533	0.531259	0.711225	0.178111	0.917954	0.929682	0.223132	0.0384482	0.384233	0.0366821	0.0233704	0.836339	0.0339145	0.656201	0.972279	0.0546219	0.0952529	-0.147531	0.0390488	0.313905	0.816971	0.146034	0.999906	0.959251	0.19354	0.0458512	-0.159535	0.0142326	0.308716	0.934319	0.144997	0.988904	0.988566	0.190155	0.0461118	-0.0763225	0.0350814	0.641108	0.840594	0.18812	0.996984	0.975268	0.237271	0.0363594	-0.0884316	0.0374733	0.590194	0.827545	0.183896	0.987465	0.973548	0.232439	0.0372298	-0.337508	0.01051	0.198263	0.950942	0.118323	0.552069	0.991248	0.154317	0.0534179	-0.296947	-0.0131586	0.0594318	0.938372	0.0640668	0.341062	0.988212	0.0898957	0.0750587	-0.209844	0.250451	0.05127	0.121025	0.103434	0.117847	0.759301	0.4837	0.0877461	0.0941654	0.674727	0.786567	0.942746	0.827772	0.120664	0.128836	0.0645125	0.0620845	-0.151736	0.0243962	0.297602	0.886917	0.14807	0.99979	0.979606	0.194639	0.0458928	-0.494102	0.0216747	0.143739	0.898184	0.104553	0.441581	0.979965	0.13665	0.0584411	-0.025139	0.0516868	0.862667	0.763303	0.206484	0.99987	0.942912	0.259474	0.0331475	0.285454	-11.5485	-50.3426	0.0861786	0.0132363	0.00534692	0.389902	0.297823	0.0792843	0.618553	0.93927	0.974792	0.165431	0.148117	0.0756657	0.898853	0.999765	0.38442	0.880612	0.989715	0.995023	0.211124	0.194516	0.104674	0.0417355	0.0458809	0.0695318	-0.1014	0.0369111	0.709442	0.835026	0.199681	0.999172	0.9714	0.250866	0.0344711	-0.433874	0.0361893	0.149846	0.829874	0.106821	0.627319	0.965734	0.142863	0.0576871	0.250451	0.121025	0.117847	0.4837	0.0941654	0.786567	0.827772	0.128836	0.0620845	-11.5485	0.0132363	0.297823	0.93927	0.148117	0.999765	0.989715	0.194516	0.0458809	-50.3426	0.00534692	0.0792843	0.974792	0.0756657	0.38442	0.995023	0.104674	0.0695318	-0.489159	0.00680112	0.0967563	0.968027	0.0845876	0.370944	0.993232	0.113801	0.065764	-0.00744376	0.00738474	3.43371473236237e-06	0.960231	3.8814863858732e-05	1.60471403237941e-05	0.989962	7.54608538072116e-05	0.260729
ENSG00000117748	RPA2	replication protein A2 [Source:HGNC Symbol;Acc:HGNC:10290]	protein_coding	6118	0.00175126	-0.123261	0.60432	0.498732	0.521029	0.945329	0.837027	0.561191	-0.00910552	0.00158903	-0.116567	0.887626	0.523275	0.551026	0.9999	0.858386	0.597584	-0.0122261	-2.94301	0.0874647	0.117641	0.714407	0.218239	0.493927	0.881402	0.26278	0.0352872	-0.00989477	-0.170707	1.1330399445337e-09	0.238741	1.89586209439615e-07	1.45339266867868e-08	0.622288	5.52455276414654e-07	0.361171	0.0191845	-0.090001	0.0671847	0.613514	0.22811	0.829581	0.895236	0.277645	0.0287966	-0.0963872	-0.105844	0.845436	0.569244	0.548828	0.999981	0.870094	0.597502	-0.0119994	-0.000122196	-0.115094	0.972925	0.535515	0.553323	0.995362	0.930646	0.593608	-0.0124627	0.186942	-0.11319	0.346991	0.530724	0.45001	0.999744	0.86215	0.499387	-0.00141458	0.112865	-0.107894	0.619385	0.552494	0.523632	0.938595	0.869914	0.562452	-0.00937878	-0.188348	-0.260517	0.306988	0.185501	0.407095	0.878449	0.667206	0.459653	0.00357974	0.0533952	-0.107746	0.734872	0.554416	0.539518	0.999906	0.873318	0.588077	-0.0110358	-0.134152	-0.148603	0.42572	0.42478	0.478204	0.988904	0.836891	0.525845	-0.00452879	-0.13111	-0.149124	0.455127	0.425553	0.487025	0.996984	0.861373	0.535432	-0.00548533	-0.109492	-0.136288	0.534285	0.460806	0.507068	0.987465	0.865066	0.553489	-0.00763114	-0.38424	-0.16517	0.172082	0.368234	0.349104	0.523459	0.80183	0.392641	0.0107057	-0.238222	-0.163944	0.1583	0.37236	0.399124	0.467717	0.800787	0.438562	0.00454009	-0.113848	0.12126	-0.111117	-0.0770878	0.410409	0.480472	0.538991	0.679199	0.547869	0.569918	0.802333	0.882868	0.86301	0.912705	0.584292	0.604893	-0.0120337	-0.0143253	-0.0280797	-0.114521	0.857063	0.534602	0.628077	0.99979	0.877964	0.66662	-0.0202799	-0.412935	-0.137138	0.253238	0.451006	0.473698	0.561652	0.83521	0.510238	-0.00407429	-0.0522954	-0.117	0.735778	0.522954	0.617816	0.99987	0.854149	0.660175	-0.0192354	0.124812	1.25429	-19.9427	-0.0953911	-0.104128	-0.128666	0.725011	0.915856	0.518073	0.606781	0.577121	0.483943	0.616574	0.630762	0.579825	0.96275	0.999765	0.767136	0.875704	0.905927	0.868734	0.65498	0.671113	0.611943	-0.0191089	-0.020553	-0.0153474	-0.242716	-0.153613	0.402228	0.415723	0.544945	0.999172	0.838569	0.590466	-0.0117277	-0.258776	-0.120348	0.422763	0.507289	0.552136	0.779048	0.857351	0.589206	-0.0124792	0.12126	-0.0770878	0.480472	0.679199	0.569918	0.882868	0.912705	0.604893	-0.0143253	1.25429	-0.104128	0.915856	0.577121	0.630762	0.999765	0.905927	0.671113	-0.020553	-19.9427	-0.128666	0.518073	0.483943	0.579825	0.767136	0.868734	0.611943	-0.0153474	-0.386583	-0.147348	0.220315	0.420176	0.451509	0.514264	0.82247	0.488309	-0.0015898	-0.0100012	-0.178631	1.20373584233438e-09	0.218387	2.0018896356709e-07	1.42219920134066e-08	0.60184	5.71270275130555e-07	0.360235
ENSG00000180917	CMTR2	cap methyltransferase 2 [Source:HGNC Symbol;Acc:HGNC:25635]	protein_coding	55783	-0.00243661	-0.0699456	0.296462	0.577146	0.00151973	0.861913	0.875001	0.00357047	0.178197	2.83307781872366e-05	-0.0832141	0.997097	0.51052	0.00238668	0.9999	0.854067	0.00553902	0.166994	1.16003	-0.226622	0.395679	0.19688	0.00561003	0.718427	0.513835	0.0113798	0.165241	0.00276037	-0.0672776	0.0257262	0.581435	0.000293357	0.0463749	0.857598	0.000495904	0.216907	0.00912668	-0.0718609	0.210993	0.564676	0.00124669	0.905144	0.875328	0.00303909	0.183027	0.073932	-0.0892365	0.829001	0.48843	0.00234128	0.999981	0.833994	0.0054764	0.167476	0.00148898	-0.0669203	0.549832	0.60188	0.00205932	0.854993	0.945921	0.0044548	0.170686	0.000495088	-0.0831626	0.997138	0.508265	0.00238668	0.999744	0.850967	0.00548639	0.166994	0.0175137	-0.0822538	0.911418	0.513754	0.00237456	0.986119	0.85297	0.00538006	0.167122	0.224685	-0.0362668	0.0808082	0.789344	0.000852295	0.739639	0.959755	0.00220284	0.194268	0.0348953	-0.0792333	0.749228	0.530156	0.00228831	0.999906	0.863379	0.00533511	0.168051	0.0171594	-0.0787074	0.883226	0.542665	0.00236558	0.995537	0.887182	0.0054247	0.167217	0.0198886	-0.0777997	0.870221	0.549182	0.0023606	0.996984	0.906765	0.00540653	0.16727	-0.0244017	-0.0881845	0.841606	0.491486	0.00234776	0.994321	0.874902	0.00540109	0.167407	-0.0666988	-0.0920881	0.733461	0.473113	0.00227535	0.895143	0.859058	0.00502716	0.168193	0.150151	-0.0517514	0.199638	0.684363	0.00167083	0.512001	0.930887	0.00381889	0.177811	0.0623658	-0.125157	-0.0852447	-0.119214	0.515314	0.292109	0.496983	0.354955	0.00276739	0.00208576	0.850214	0.828902	0.843618	0.750832	0.00614038	0.00480898	0.165079	0.172259	-0.0142736	-0.0894904	0.894832	0.483687	0.00326749	0.99979	0.851896	0.00729514	0.160806	0.0488304	-0.0831908	0.845938	0.512307	0.00324054	0.940383	0.859394	0.00681311	0.16102	0.109264	-0.0692805	0.307249	0.582627	0.00214467	0.99987	0.881517	0.0050678	0.171556	-0.150039	-9.52315	-9.20021	-0.102591	-0.121533	-0.0957443	0.541158	0.244761	0.667041	0.423976	0.34419	0.452763	0.00282458	0.00188613	0.0030511	0.931978	0.999765	0.857605	0.777819	0.803023	0.85605	0.00629277	0.00446957	0.00647436	0.164555	0.174786	0.162574	0.131259	-0.0622797	0.513423	0.633881	0.00276305	0.999172	0.924049	0.0062973	0.165119	-0.0792431	-0.0901056	0.723434	0.475023	0.00312673	0.912183	0.84205	0.0067928	0.161943	-0.125157	-0.119214	0.292109	0.354955	0.00208576	0.828902	0.750832	0.00480898	0.172259	-9.52315	-0.121533	0.244761	0.34419	0.00188613	0.999765	0.803023	0.00446957	0.174786	-9.20021	-0.0957443	0.667041	0.452763	0.0030511	0.857605	0.85605	0.00647436	0.162574	-0.0535459	-0.0918978	0.807211	0.471726	0.00321181	0.920215	0.850422	0.00675067	0.16125	0.00284391	-0.0647176	0.0230967	0.595626	0.000270694	0.0419574	0.865061	0.000459798	0.218723
ENSG00000126003	PLAGL2	PLAG1 like zinc finger 2 [Source:HGNC Symbol;Acc:HGNC:9047]	protein_coding	5326	-0.00604934	0.0730214	0.0746589	0.68688	0.034938	0.669744	0.915245	0.0547014	0.0932502	-0.0100272	0.0579143	0.377726	0.752946	0.0825309	0.9999	0.941721	0.11844	0.0658178	-1.0188	0.0865386	0.603122	0.730228	0.134028	0.837529	0.889044	0.173258	0.0563587	-0.00821589	-0.00708005	1.6816596307497e-06	0.964619	8.88824661794141e-06	8.88035793842086e-06	0.993269	1.93480706353724e-05	0.290499	0.000645955	0.041004	0.951998	0.823876	0.107489	0.995559	0.961022	0.145834	0.0567871	-0.23942	0.059869	0.632525	0.75024	0.0996206	0.999981	0.936248	0.140015	0.0594201	0.00192318	0.0611847	0.597757	0.744486	0.0979524	0.875007	0.972595	0.13156	0.060001	0.064754	0.0404016	0.748429	0.825871	0.103953	0.999744	0.96044	0.14334	0.0579491	0.540685	0.068306	0.0169243	0.700841	0.0133926	0.749893	0.927094	0.0241691	0.121267	0.0127062	-0.0195696	0.946466	0.922633	0.0952649	0.994541	0.989591	0.132954	0.061683	-0.104833	0.0283951	0.511288	0.877443	0.0929751	0.999906	0.972855	0.131407	0.0617863	-0.146977	0.00203101	0.388938	0.991387	0.083559	0.988904	0.998323	0.118291	0.0654019	-0.138363	0.00288438	0.436563	0.987837	0.0875967	0.996984	0.998115	0.123386	0.0638105	-0.199179	-0.000775236	0.263249	0.996673	0.0699789	0.987465	0.999196	0.101455	0.0712963	-0.138784	0.0216352	0.628165	0.908103	0.0994213	0.843622	0.98558	0.132714	0.059489	-0.39204	-0.049767	0.0213762	0.785742	0.0164673	0.274095	0.956628	0.0278965	0.116742	-0.27386	0.302413	0.0353604	0.120016	0.0497753	0.0818799	0.844723	0.521354	0.0285296	0.0386957	0.656297	0.775591	0.965024	0.844256	0.04619	0.0602531	0.100521	0.0911754	-0.156996	0.00874213	0.321763	0.962642	0.0803924	0.99979	0.991841	0.11518	0.0674903	-0.199508	0.027367	0.589342	0.883234	0.101853	0.807481	0.977698	0.133515	0.0593572	-0.165569	0.0149219	0.293102	0.935821	0.0770141	0.99987	0.987107	0.111967	0.0689384	-0.323588	-4.0102	-61.6902	0.00649394	0.0263581	-0.0205644	0.369945	0.740282	0.0473648	0.972441	0.889707	0.91053	0.085493	0.108285	0.0276523	0.89507	0.999765	0.333859	0.992226	0.981484	0.984487	0.119911	0.148918	0.0437719	0.0654012	0.0572074	0.101464	-0.266981	-0.00827505	0.365886	0.965598	0.085089	0.999172	0.996327	0.120926	0.0655626	-0.12004	0.0357027	0.715704	0.847278	0.107459	0.910705	0.96858	0.143602	0.0574773	0.302413	0.120016	0.0818799	0.521354	0.0386957	0.775591	0.844256	0.0602531	0.0911754	-4.0102	0.0263581	0.740282	0.889707	0.108285	0.999765	0.981484	0.148918	0.0572074	-61.6902	-0.0205644	0.0473648	0.91053	0.0276523	0.333859	0.984487	0.0437719	0.101464	-0.153395	0.0257679	0.634646	0.890668	0.104136	0.832967	0.978411	0.136191	0.0585812	-0.00860007	-0.0155787	6.3518053808249e-07	0.921381	3.82206902559555e-06	3.58728726257988e-06	0.982079	8.73867781830121e-06	0.306821
ENSG00000163964	PIGX	phosphatidylinositol glycan anchor biosynthesis class X [Source:HGNC Symbol;Acc:HGNC:26046]	protein_coding	54965	-0.00172339	-0.215412	0.33989	0.0287223	0.0104288	0.881383	0.273876	0.0192886	0.128229	-2.35407e-05	-0.22472	0.99688	0.0235433	0.0148733	0.9999	0.263079	0.0271928	0.118309	-1.78981	-0.0493083	0.0937696	0.716021	0.0116895	0.466494	0.882399	0.0214207	0.142814	0.000791086	-0.220208	0.41472	0.025178	0.0114825	0.498622	0.237252	0.0150633	0.125565	-0.00373318	-0.229385	0.509695	0.0201484	0.0125638	0.957392	0.248052	0.0228918	0.123057	0.225294	-0.243266	0.39371	0.0158611	0.0112063	0.999981	0.210464	0.0214556	0.12624	0.00117183	-0.211977	0.542774	0.0349031	0.0128822	0.852562	0.481415	0.0224931	0.122357	-0.106088	-0.225085	0.318683	0.0217403	0.0100922	0.999744	0.249767	0.0193155	0.129132	0.0377976	-0.222797	0.756136	0.0241075	0.0143283	0.963859	0.267537	0.0256047	0.119365	0.075465	-0.17777	0.449885	0.0968919	0.0234168	0.92149	0.552016	0.0397268	0.106438	0.0132887	-0.223264	0.874947	0.0242457	0.0147316	0.999906	0.275145	0.0270447	0.11858	-0.0279434	-0.232019	0.757034	0.0222056	0.0143324	0.991249	0.294358	0.0260247	0.119357	0.0598661	-0.208614	0.524328	0.039698	0.0127081	0.996984	0.408485	0.0234568	0.122738	-0.0174087	-0.228343	0.853732	0.0232038	0.0146791	0.994321	0.314946	0.0265924	0.118681	0.118141	-0.208954	0.434702	0.0369396	0.011732	0.728977	0.347923	0.021032	0.124967	0.116545	-0.199971	0.198709	0.0451218	0.00801034	0.511334	0.371069	0.0149998	0.136976	0.097556	-0.124591	-0.224939	-0.259497	0.187079	0.174769	0.0215669	0.0103303	0.00773335	0.00742874	0.695551	0.7997	0.244798	0.186573	0.01498	0.0145594	0.137937	0.139032	0.100659	-0.206241	0.226671	0.0377477	0.00863739	0.99979	0.33911	0.0169762	0.134908	0.148775	-0.216747	0.443922	0.0291413	0.012185	0.71354	0.293473	0.0215964	0.125329	-0.0189725	-0.229979	0.819517	0.0212364	0.0149951	0.99987	0.242751	0.0274779	0.119434	-0.118334	2.13444	17.9106	-0.239632	-0.219139	-0.20908	0.533805	0.737432	0.278095	0.017622	0.0308517	0.0353688	0.0131673	0.014649	0.00966709	0.930315	0.999765	0.590128	0.202094	0.34053	0.3481	0.023958	0.0266236	0.0176976	0.123137	0.120102	0.131799	0.0794135	-0.212297	0.609929	0.0387189	0.0138328	0.999172	0.391061	0.0254739	0.121737	0.306306	-0.213235	0.0746028	0.0281898	0.00434258	0.607038	0.287502	0.00903156	0.153392	-0.124591	-0.259497	0.174769	0.0103303	0.00742874	0.7997	0.186573	0.0145594	0.139032	2.13444	-0.219139	0.737432	0.0308517	0.014649	0.999765	0.34053	0.0266236	0.120102	17.9106	-0.20908	0.278095	0.0353688	0.00966709	0.590128	0.3481	0.0176976	0.131799	0.194389	-0.207564	0.250879	0.0366512	0.00914048	0.545375	0.334194	0.0167734	0.133348	0.00103166	-0.21807	0.292588	0.0262552	0.00965204	0.371807	0.240998	0.0127911	0.130358
ENSG00000153774	CFDP1	craniofacial development protein 1 [Source:HGNC Symbol;Acc:HGNC:1873]	protein_coding	10428	0.00308386	-0.0110059	0.199717	0.931969	0.203086	0.812209	0.986551	0.248744	0.0333943	-0.000541008	0.00667943	0.946328	0.959134	0.328023	0.9999	0.993054	0.383757	0.0135018	-0.924012	0.168635	0.490167	0.326567	0.346102	0.773897	0.640029	0.390451	0.0129392	0.00100138	0.011487	0.439336	0.92922	0.27744	0.522602	0.984547	0.294331	0.0207478	-0.00344321	0.00145956	0.648925	0.991025	0.310042	0.968037	0.998889	0.360779	0.0159829	-0.0954532	0.013564	0.787025	0.918608	0.321869	0.999981	0.982197	0.379393	0.0143404	-0.00361099	-0.0336697	0.157902	0.797136	0.182196	0.569998	0.978822	0.225493	0.0375848	0.230517	0.0064274	0.102747	0.959782	0.147281	0.999744	0.991045	0.193104	0.0455397	-0.0559667	0.00281504	0.730448	0.982692	0.317807	0.961156	0.995814	0.365668	0.0148998	-0.201525	-0.00342175	0.129013	0.980548	0.157148	0.783624	0.997072	0.204389	0.0436721	0.0659559	0.0131535	0.558028	0.919364	0.298399	0.999906	0.984165	0.354713	0.0176424	0.0148572	0.00958264	0.901945	0.942693	0.32706	0.996518	0.989768	0.379416	0.0136322	-0.0204214	0.000215801	0.870897	0.998714	0.326047	0.996984	0.999834	0.379404	0.0137699	-0.0590615	-0.00642748	0.639172	0.961156	0.308951	0.987465	0.992962	0.361979	0.0161365	-0.078676	-0.00480267	0.697141	0.971032	0.314918	0.876951	0.994516	0.359358	0.0153007	0.0895571	0.026257	0.462797	0.84355	0.289783	0.734418	0.971535	0.331221	0.0191386	0.0699992	-0.130691	0.0069662	-0.0286069	0.481765	0.28933	0.957283	0.830271	0.293459	0.244503	0.836877	0.828255	0.990069	0.958932	0.340353	0.291944	0.0185925	0.0263126	-0.0274495	-0.000153885	0.806547	0.999073	0.331443	0.99979	0.999649	0.385273	0.0132092	-0.236683	-0.0107777	0.363166	0.934426	0.266714	0.654542	0.987262	0.308041	0.0226829	0.101719	0.0215782	0.36025	0.869113	0.26593	0.99987	0.970794	0.320918	0.0228071	0.276553	-5.85311	4.67084	0.0350688	-0.0159997	0.0101699	0.276783	0.492299	0.833455	0.790967	0.904794	0.93872	0.240175	0.295415	0.332882	0.879223	0.999765	0.933474	0.942924	0.984991	0.98885	0.290595	0.349844	0.375431	0.0270481	0.018304	0.0130136	-0.0135769	0.00299145	0.948158	0.982455	0.336555	0.999172	0.998455	0.391084	0.0125171	-0.0775176	0.00202313	0.738835	0.987656	0.326798	0.917086	0.998486	0.373899	0.0138443	-0.130691	-0.0286069	0.28933	0.830271	0.244503	0.828255	0.958932	0.291944	0.0263126	-5.85311	-0.0159997	0.492299	0.904794	0.295415	0.999765	0.984991	0.349844	0.018304	4.67084	0.0101699	0.833455	0.93872	0.332882	0.933474	0.98885	0.375431	0.0130136	-0.154799	-0.00996008	0.496292	0.939866	0.29614	0.745603	0.98834	0.337154	0.0181972	0.00130679	0.0142001	0.318077	0.912391	0.246925	0.398813	0.97993	0.263977	0.0255871
ENSG00000169047	IRS1	insulin receptor substrate 1 [Source:HGNC Symbol;Acc:HGNC:6125]	protein_coding	3667	-0.00168742	0.229301	0.647308	0.250228	0.588432	0.953368	0.667165	0.624129	-0.0160478	-0.00494837	0.228887	0.68661	0.251622	0.594231	0.9999	0.687131	0.639209	-0.0166352	0.38641	0.181055	0.857861	0.51315	0.752658	0.950965	0.77278	0.771533	-0.0375914	0.00761242	0.263958	5.35757416305806e-05	0.143161	0.00227552	0.000193928	0.505576	0.00334189	0.168191	-0.00843557	0.2097	0.464652	0.290543	0.548346	0.952226	0.72042	0.58982	-0.0119496	0.325652	0.193399	0.545696	0.340438	0.569129	0.999981	0.747561	0.617055	-0.0140836	-0.00164407	0.202211	0.675423	0.31884	0.592667	0.903172	0.857259	0.631259	-0.0164768	-0.0248633	0.220071	0.908985	0.267811	0.612979	0.999744	0.696651	0.652995	-0.0185276	-0.181793	0.210698	0.463014	0.288022	0.547867	0.9067	0.714935	0.585268	-0.0119002	-0.0597065	0.236297	0.770347	0.27957	0.59512	0.974715	0.75316	0.636839	-0.0169177	-0.123482	0.206237	0.472368	0.299623	0.550568	0.999906	0.733923	0.598334	-0.0121788	-0.112925	0.190818	0.539225	0.348727	0.567663	0.988904	0.793681	0.609086	-0.0139338	-0.220943	0.160554	0.247569	0.429491	0.454479	0.996984	0.86265	0.504826	-0.00191442	-0.198723	0.179262	0.300239	0.372325	0.484418	0.987465	0.817334	0.531695	-0.00520345	-0.0447554	0.214159	0.884762	0.290966	0.611982	0.957821	0.746621	0.643076	-0.0184272	0.0616875	0.23828	0.740056	0.242634	0.578829	0.88911	0.690794	0.609192	-0.0152448	0.0498991	-0.234259	0.225027	0.162845	0.742147	0.211538	0.25877	0.422408	0.579056	0.410996	0.93058	0.804469	0.681418	0.795904	0.613434	0.455431	-0.0152682	0.00311375	-0.0255342	0.218722	0.881064	0.279802	0.58973	0.99979	0.726299	0.631818	-0.0163652	0.356477	0.248503	0.368314	0.214951	0.494497	0.658318	0.654208	0.530035	-0.00635427	-0.0401207	0.217642	0.813073	0.279009	0.585555	0.99987	0.702791	0.629957	-0.0159367	-0.280617	-7.72262	-2.03575	0.193982	0.195614	0.221949	0.469422	0.551902	0.952001	0.338783	0.338478	0.272326	0.52835	0.548845	0.592069	0.915483	0.999765	0.983627	0.722974	0.800815	0.732801	0.57171	0.594816	0.623623	-0.00998116	-0.0121357	-0.0166051	-0.0258407	0.219205	0.93521	0.291494	0.591697	0.999172	0.765554	0.633178	-0.016567	-0.198088	0.215094	0.575476	0.281066	0.553765	0.852932	0.717529	0.590793	-0.012649	-0.234259	0.162845	0.211538	0.422408	0.410996	0.804469	0.795904	0.455431	0.00311375	-7.72262	0.195614	0.551902	0.338478	0.548845	0.999765	0.800815	0.594816	-0.0121357	-2.03575	0.221949	0.952001	0.272326	0.592069	0.983627	0.732801	0.623623	-0.0166051	0.0750382	0.231479	0.828712	0.252635	0.586688	0.930726	0.697865	0.615968	-0.0160531	0.00748536	0.268699	9.11601379105674e-05	0.138824	0.00343652	0.000303183	0.499632	0.00488591	0.157736
ENSG00000165359	INTS6L	integrator complex subunit 6 like [Source:HGNC Symbol;Acc:HGNC:27334]	protein_coding	203522	0.00571112	0.0390211	0.0503504	0.801756	0.0821258	0.594987	0.953329	0.11402	0.0659829	0.0139527	0.04536	0.152699	0.77306	0.149276	0.9999	0.949387	0.19651	0.0450458	1.1401	-0.0470785	0.506521	0.830266	0.281003	0.783903	0.933159	0.326642	0.0234086	-0.00742521	0.0272701	4.14042982726879e-07	0.840226	1.03459250441247e-05	2.5404241517592e-06	0.956911	2.22580205219791e-05	0.287508	0.00829646	0.0802786	0.368373	0.611529	0.219837	0.935044	0.894551	0.268944	0.0302716	-0.358513	0.0994504	0.405311	0.53862	0.227718	0.999981	0.86009	0.283418	0.0288656	0.00545043	0.129464	0.0800463	0.416275	0.106662	0.438621	0.898353	0.141701	0.0570558	-0.124418	0.0696239	0.473964	0.65928	0.240307	0.999744	0.915037	0.293177	0.0266943	0.0668424	0.0734778	0.736276	0.643256	0.270231	0.961433	0.908717	0.31828	0.0218547	-0.191104	-0.0161314	0.239843	0.925444	0.197401	0.857458	0.98984	0.248811	0.0349227	-0.00744344	0.0691652	0.956894	0.663892	0.279	0.999906	0.919774	0.335251	0.020511	-0.0126415	0.0667204	0.931624	0.682215	0.278644	0.996879	0.933302	0.330792	0.0205651	-0.0117754	0.0668276	0.938863	0.683145	0.278762	0.997591	0.943436	0.331714	0.0205471	0.0363828	0.0774891	0.813215	0.631399	0.274775	0.994321	0.926276	0.327235	0.0211546	-0.178241	0.0461556	0.469988	0.774698	0.239644	0.753478	0.954654	0.283555	0.0268065	-0.357658	-0.0130923	0.0146435	0.933577	0.0397791	0.262257	0.986844	0.0596672	0.0903148	-0.218033	0.32209	0.0652348	0.153858	0.0704325	0.030676	0.676268	0.335931	0.102728	0.0632894	0.660999	0.754718	0.919446	0.739215	0.138278	0.0917694	0.0590581	0.0754598	-0.115196	0.0460612	0.399301	0.775036	0.233304	0.99979	0.957354	0.285586	0.0282366	-0.492392	0.0359285	0.119666	0.820636	0.136357	0.412746	0.962633	0.172569	0.0489298	0.0205703	0.0730472	0.87994	0.649831	0.285405	0.99987	0.910157	0.340997	0.0197953	0.321216	2.25503	-36.3982	0.104138	0.07808	0.0334193	0.301344	0.8288	0.177448	0.52018	0.633962	0.834392	0.209349	0.283452	0.165625	0.885212	0.999765	0.496144	0.834454	0.923283	0.967835	0.258792	0.338005	0.205596	0.0326002	0.0200905	0.041691	0.0110644	0.0718419	0.965407	0.66574	0.28712	0.999172	0.933005	0.341595	0.0195372	-0.0799446	0.0662085	0.778406	0.678802	0.280824	0.931069	0.924809	0.32812	0.0204901	0.32209	0.153858	0.030676	0.335931	0.0632894	0.754718	0.739215	0.0917694	0.0754598	2.25503	0.07808	0.8288	0.633962	0.283452	0.999765	0.923283	0.338005	0.0200905	-36.3982	0.0334193	0.177448	0.834392	0.165625	0.496144	0.967835	0.205596	0.041691	-0.269267	0.0429008	0.332013	0.789701	0.217626	0.617804	0.956649	0.25762	0.0310512	-0.00767306	0.0202338	2.11459135570242e-07	0.880189	5.77605549162543e-06	1.34339504570212e-06	0.970391	1.28284170109691e-05	0.298897
ENSG00000183826	BTBD9	BTB domain containing 9 [Source:HGNC Symbol;Acc:HGNC:21228]	protein_coding	114781	-0.0016912	-0.128843	0.451644	0.288085	0.00871057	0.916537	0.703838	0.0165027	0.133163	-0.00246295	-0.133668	0.741993	0.272308	0.0104339	0.9999	0.706086	0.0200376	0.128215	1.63551	-0.296055	0.200921	0.0724489	0.00379922	0.568872	0.326271	0.00812818	0.176688	0.0035973	-0.117315	0.00217626	0.305101	0.000221832	0.00520153	0.68459	0.000382897	0.223191	-0.0050532	-0.144276	0.472653	0.233619	0.00888709	0.95372	0.665471	0.0169778	0.132616	0.362753	-0.167813	0.268489	0.173959	0.006707	0.999981	0.58434	0.0137878	0.140218	0.00404496	-0.0938901	0.0884742	0.439616	0.00340826	0.457681	0.907002	0.00696994	0.157948	0.113373	-0.137672	0.391644	0.253668	0.00815233	0.999744	0.68224	0.0160501	0.134962	-0.100876	-0.143261	0.504429	0.236872	0.00913674	0.913719	0.665738	0.0173195	0.13186	0.120336	-0.121627	0.333702	0.358707	0.00891748	0.881926	0.806886	0.0172673	0.13403	-0.00775843	-0.138892	0.941076	0.253891	0.0108638	0.999906	0.694072	0.0207311	0.1271	-0.0158558	-0.142136	0.887712	0.254096	0.0108023	0.995537	0.7185	0.0203877	0.127257	0.0672005	-0.119893	0.565392	0.336829	0.00956119	0.996984	0.810839	0.0183126	0.130617	0.0666966	-0.124296	0.569518	0.313039	0.00958746	0.987465	0.778428	0.0183663	0.130542	-0.0221674	-0.140984	0.906302	0.254628	0.0108281	0.966159	0.717089	0.0196091	0.127191	0.0878033	-0.12249	0.43345	0.31779	0.0106944	0.714609	0.760297	0.0191999	0.128989	0.0209341	-0.0362709	-0.142401	-0.152305	0.819222	0.749815	0.236962	0.219487	0.0133164	0.0130627	0.951172	0.953002	0.661065	0.642825	0.0239425	0.0237613	0.122818	0.123363	0.0992938	-0.12238	0.333892	0.313606	0.00942874	0.99979	0.756043	0.018305	0.13249	0.231735	-0.126899	0.332593	0.293265	0.00941005	0.630288	0.730738	0.0172544	0.132545	0.0213682	-0.139461	0.834794	0.250904	0.0133617	0.99987	0.677257	0.0248862	0.122721	-0.229398	-4.77517	2.86832	-0.167364	-0.16038	-0.139972	0.326734	0.542374	0.888296	0.1718	0.194754	0.25172	0.00932497	0.0117594	0.0134857	0.890663	0.999765	0.9561	0.554423	0.675566	0.714501	0.0177637	0.0220421	0.0235824	0.132796	0.12633	0.122459	0.158986	-0.113442	0.406501	0.363479	0.0103822	0.999172	0.810476	0.0198559	0.129816	-0.151784	-0.14965	0.477054	0.214239	0.0111568	0.803235	0.65511	0.0205788	0.127806	-0.0362709	-0.152305	0.749815	0.219487	0.0130627	0.953002	0.642825	0.0237613	0.123363	-4.77517	-0.16038	0.542374	0.194754	0.0117594	0.999765	0.675566	0.0220421	0.12633	2.86832	-0.139972	0.888296	0.25172	0.0134857	0.9561	0.714501	0.0235824	0.122459	-0.00208015	-0.143046	0.992076	0.241932	0.013589	0.996723	0.68786	0.0236418	0.122242	0.00342064	-0.115831	0.00410801	0.314921	0.000365213	0.00904459	0.690583	0.000608133	0.211926
ENSG00000111203	ITFG2	integrin alpha FG-GAP repeat containing 2 [Source:HGNC Symbol;Acc:HGNC:30879]	protein_coding	55846	0.00301396	-0.0604962	0.134721	0.575127	0.366793	0.75806	0.874769	0.414103	0.00844248	2.00740339661287e-05	-0.044181	0.997626	0.68655	0.622644	0.9999	0.92251	0.665266	-0.0195002	-1.09	0.031824	0.357672	0.833529	0.548394	0.69124	0.93485	0.583241	-0.0136131	-0.00354239	-0.0645327	0.000756762	0.525616	0.0170052	0.00203033	0.828106	0.0216848	0.114496	0.00946548	-0.0324228	0.133522	0.763117	0.365443	0.882939	0.944241	0.415646	0.0086128	0.0914559	-0.0516574	0.757783	0.643097	0.610685	0.999981	0.89949	0.656027	-0.0182965	0.00173859	-0.0251787	0.419902	0.820344	0.542009	0.78906	0.980867	0.582853	-0.0112942	0.0442274	-0.0440106	0.711363	0.685676	0.605441	0.999744	0.923497	0.646123	-0.0177678	-0.035211	-0.0459757	0.796273	0.67324	0.614259	0.971216	0.918537	0.647988	-0.0186565	-0.0310183	-0.0650776	0.782705	0.587111	0.614349	0.975742	0.904596	0.654674	-0.0188821	0.00273158	-0.0438379	0.976969	0.688503	0.62254	0.999906	0.927356	0.665907	-0.0194897	0.113266	-0.014728	0.261332	0.894483	0.470133	0.988904	0.98246	0.518121	-0.00364654	0.115959	-0.0128689	0.269845	0.908193	0.475163	0.996984	0.989209	0.524496	-0.00419714	0.082823	-0.0271055	0.432923	0.806281	0.546334	0.987465	0.969064	0.590259	-0.0117418	0.0225768	-0.0411249	0.894206	0.711409	0.620418	0.961242	0.941157	0.650528	-0.0192763	-0.00538589	-0.046519	0.958084	0.677926	0.620956	0.985712	0.928322	0.649226	-0.0195552	0.00730085	0.0838876	-0.0451181	-0.0233772	0.930399	0.418111	0.680243	0.835047	0.620343	0.540075	0.984118	0.865379	0.920506	0.960415	0.651927	0.577283	-0.0194928	-0.0112171	0.0937684	-0.0259508	0.317159	0.814214	0.498963	0.99979	0.964613	0.54642	-0.00683832	0.00472981	-0.0449455	0.982759	0.684182	0.621245	0.993745	0.927356	0.648779	-0.0195847	-0.00335634	-0.0458013	0.971364	0.678404	0.621141	0.99987	0.918724	0.663184	-0.0195741	0.195538	2.39114	-9.33598	-0.0243653	-0.0364869	-0.0546013	0.359758	0.738327	0.616077	0.82657	0.745653	0.622444	0.518079	0.607273	0.589789	0.894081	0.999765	0.82847	0.953093	0.95301	0.915197	0.561912	0.649544	0.621419	-0.00889061	-0.0181604	-0.0163713	-0.000317933	-0.0453296	0.998552	0.691306	0.621303	0.999874	0.941308	0.660611	-0.0195906	0.103395	-0.0406308	0.595782	0.710873	0.586055	0.86364	0.935048	0.621039	-0.0159881	0.0838876	-0.0233772	0.418111	0.835047	0.540075	0.865379	0.960415	0.577283	-0.0112171	2.39114	-0.0364869	0.738327	0.745653	0.607273	0.999765	0.95301	0.649544	-0.0181604	-9.33598	-0.0546013	0.616077	0.622444	0.589789	0.82847	0.915197	0.621419	-0.0163713	0.028413	-0.0424328	0.88181	0.702501	0.61852	0.954266	0.935055	0.645383	-0.0193072	-0.00367621	-0.0679906	0.00053924	0.502276	0.0133279	0.00147566	0.81605	0.0172676	0.121403
ENSG00000092871	RFFL	ring finger and FYVE like domain containing E3 ubiquitin protein ligase [Source:HGNC Symbol;Acc:HGNC:24821]	protein_coding	117584	-0.0040739	0.167327	0.0650541	0.157813	3.75504864886368e-09	0.642393	0.558996	2.86917158238184e-08	0.424594	0.00492879	0.136521	0.505928	0.257239	1.50402753679056e-08	0.9999	0.691577	1.0611324832304e-07	0.403035	0.965656	0.0739299	0.456746	0.656174	1.683551727631e-07	0.755554	0.853538	1.08850146815074e-06	0.405637	0.00330861	0.164268	0.0046332	0.152253	4.25950905285784e-10	0.0101815	0.518756	2.01875501944784e-09	0.456642	-0.0120051	0.130358	0.0828755	0.269986	4.52279062239921e-09	0.858732	0.699804	3.39960916508808e-08	0.421756	-0.31071	0.170747	0.339553	0.163861	1.2075542146727e-08	0.999981	0.571101	8.66955589733613e-08	0.406507	-0.00157913	0.127999	0.505612	0.296032	1.50356516566137e-08	0.834173	0.850215	1.01338441324102e-07	0.40304	-0.157194	0.144746	0.229893	0.2243	9.42576736645236e-09	0.999744	0.653774	6.7859002016058e-08	0.410398	0.0289814	0.146732	0.846809	0.223019	1.81735641961543e-08	0.977801	0.650432	1.2470949098456e-07	0.400023	0.140113	0.180227	0.255821	0.170645	1.31639799387688e-08	0.860258	0.649852	9.23120211007832e-08	0.408901	-0.0797864	0.136239	0.442425	0.257223	1.40384138885741e-08	0.999906	0.698211	9.88437358259466e-08	0.404128	-0.00352059	0.144312	0.974775	0.242992	1.84843761392941e-08	0.999062	0.705904	1.26466928626818e-07	0.399752	-0.0683482	0.126791	0.55536	0.305748	1.5720522853726e-08	0.996984	0.793694	1.09355131559553e-07	0.402332	-0.0812948	0.128501	0.484183	0.292441	1.47139116580975e-08	0.987465	0.763193	1.02868832647304e-07	0.403383	0.0712012	0.154753	0.702846	0.20727	1.72781732922646e-08	0.880928	0.665503	1.14926366214468e-07	0.400829	0.0912094	0.168744	0.416311	0.170312	1.45400358320267e-08	0.703122	0.615351	9.95458984933032e-08	0.407318	0.028906	-0.076327	0.14821	0.127685	0.752573	0.502233	0.21895	0.30213	1.89003010381583e-08	1.60432871108416e-08	0.93391	0.891896	0.643336	0.715224	1.29610964709121e-07	1.1189964184652e-07	0.403118	0.405747	0.00368344	0.148365	0.971523	0.22577	1.97862261997809e-08	0.99979	0.674697	1.37683017495867e-07	0.402381	0.339165	0.170934	0.155257	0.155735	7.69563959115382e-09	0.454138	0.580189	5.53841153004311e-08	0.417364	-0.0609719	0.137969	0.551865	0.25561	1.67811205569357e-08	0.99987	0.68156	1.18717441111052e-07	0.405027	-0.307639	0.677766	11.962	0.114715	0.150096	0.159561	0.187897	0.931253	0.558097	0.345716	0.226238	0.191529	8.79851607840028e-09	1.97293308592181e-08	1.68674036698824e-08	0.862626	0.999765	0.792719	0.72796	0.707833	0.655521	6.41197637573367e-08	1.36556373205885e-07	1.13757925690623e-07	0.415266	0.402428	0.404945	0.0571297	0.158169	0.766195	0.208475	1.89972907922608e-08	0.999172	0.693227	1.32370272010643e-07	0.403036	0.182452	0.155793	0.392939	0.196102	1.40776612625524e-08	0.764068	0.632975	9.83215240781019e-08	0.407833	-0.076327	0.127685	0.502233	0.30213	1.60432871108416e-08	0.891896	0.715224	1.1189964184652e-07	0.405747	0.677766	0.150096	0.931253	0.226238	1.97293308592181e-08	0.999765	0.707833	1.36556373205885e-07	0.402428	11.962	0.159561	0.558097	0.191529	1.68674036698824e-08	0.792719	0.655521	1.13757925690623e-07	0.404945	0.253406	0.172917	0.224761	0.154723	9.93946293811372e-09	0.519467	0.588943	6.98650222602683e-08	0.413348	0.00316648	0.165765	0.00757593	0.151012	6.47855628644447e-10	0.0156126	0.517763	2.86305951775199e-09	0.450628
ENSG00000172366	MCRIP2	MAPK regulated corepressor interacting protein 2 [Source:HGNC Symbol;Acc:HGNC:14142]	protein_coding	84331	0.00318813	-0.248662	0.15657	0.0416503	0.00921206	0.773941	0.320835	0.0173109	0.131635	-0.00440489	-0.223586	0.558087	0.0693701	0.0176073	0.9999	0.421799	0.0314265	0.113499	-1.09336	-0.0854512	0.397478	0.60523	0.0693396	0.719874	0.826154	0.0986178	0.0821804	0.0014955	-0.222759	0.216332	0.0672159	0.0111185	0.290293	0.369879	0.0146181	0.126458	0.00217369	-0.228674	0.759092	0.0629202	0.0193684	0.983633	0.398029	0.0333178	0.110753	0.386049	-0.263075	0.241563	0.0354173	0.0118231	0.999981	0.302501	0.0224917	0.124752	0.000427576	-0.226702	0.85919	0.0707591	0.0198367	0.96354	0.59739	0.0327765	0.110061	0.113604	-0.23102	0.393533	0.0586941	0.0151813	0.999744	0.387802	0.0274759	0.117728	-0.0937854	-0.236241	0.537384	0.0543311	0.0173565	0.917954	0.377284	0.0302673	0.113911	-0.222298	-0.265373	0.0737459	0.0455381	0.0073907	0.731342	0.413245	0.0146528	0.139172	0.111275	-0.218832	0.290309	0.0736736	0.0130499	0.999906	0.438036	0.0243469	0.121994	0.139806	-0.195056	0.213713	0.117607	0.0110423	0.988904	0.55586	0.0207915	0.126649	0.198795	-0.177747	0.0884035	0.151822	0.00645342	0.996984	0.645181	0.0130371	0.141248	0.154077	-0.199667	0.189621	0.105902	0.0103119	0.987465	0.549494	0.0195383	0.128539	0.330758	-0.187112	0.0779785	0.126745	0.00594905	0.417948	0.560956	0.0116737	0.143414	0.153176	-0.198722	0.176396	0.109225	0.00918435	0.488759	0.524183	0.0168852	0.133216	0.141476	-0.0682333	-0.231261	-0.252029	0.1252	0.554052	0.0565292	0.0465664	0.00746423	0.0163457	0.681895	0.902181	0.373226	0.34826	0.0145467	0.0287334	0.138903	0.116956	0.144339	-0.204481	0.16491	0.0967752	0.0088255	0.99979	0.495843	0.0173017	0.134315	0.16831	-0.222644	0.488579	0.0718687	0.015549	0.743638	0.432782	0.0266287	0.118393	0.053764	-0.225724	0.604777	0.0683698	0.0168716	0.99987	0.405734	0.0304634	0.116042	0.143395	7.03046	25.2146	-0.21889	-0.208394	-0.209021	0.546469	0.376064	0.221481	0.0804351	0.0970708	0.0902091	0.0162604	0.0138231	0.010471	0.932422	0.999765	0.538964	0.406099	0.527215	0.495322	0.0287609	0.0253149	0.0189625	0.117106	0.121757	0.129578	0.0856611	-0.218382	0.659865	0.087725	0.0173595	0.999172	0.522234	0.0310028	0.115217	0.126367	-0.22855	0.559798	0.063408	0.0164091	0.844815	0.408948	0.0286608	0.116844	-0.0682333	-0.252029	0.554052	0.0465664	0.0163457	0.902181	0.34826	0.0287334	0.116956	7.03046	-0.208394	0.376064	0.0970708	0.0138231	0.999765	0.527215	0.0253149	0.121757	25.2146	-0.209021	0.221481	0.0902091	0.010471	0.538964	0.495322	0.0189625	0.129578	0.208006	-0.213445	0.326249	0.0849563	0.0128878	0.61274	0.470733	0.022571	0.123745	0.00168965	-0.220407	0.167007	0.0695842	0.00957283	0.231789	0.373811	0.0126934	0.130584
ENSG00000095209	TMEM38B	transmembrane protein 38B [Source:HGNC Symbol;Acc:HGNC:25535]	protein_coding	55151	0.00143125	-0.161734	0.690753	0.404884	0.356384	0.960297	0.785693	0.404172	0.00976564	-0.0107306	-0.135017	0.368703	0.485184	0.29782	0.9999	0.843407	0.353457	0.017726	4.42388	-0.540384	0.0293426	0.0375116	0.0686342	0.388291	0.240291	0.0977825	0.0825625	0.0101687	-0.0954465	5.60332022750764e-09	0.542471	3.75162638486814e-07	5.93296084750758e-08	0.83711	1.0370179163487e-06	0.3493	-0.00120845	-0.155466	0.914603	0.422531	0.370647	0.993227	0.808613	0.420828	0.00795858	0.160036	-0.167114	0.760967	0.398823	0.362725	0.999981	0.783972	0.419853	0.00895681	0.00564803	-0.0923528	0.137739	0.63559	0.196888	0.546805	0.955288	0.241081	0.0346007	-0.136998	-0.154387	0.517828	0.423378	0.332055	0.999744	0.806076	0.385317	0.012958	-0.108985	-0.159634	0.652232	0.409469	0.352104	0.944791	0.800668	0.399012	0.0103169	0.196418	-0.083505	0.323415	0.692646	0.338215	0.88172	0.938894	0.391875	0.0122938	-0.0244261	-0.156721	0.884288	0.419788	0.369695	0.999906	0.80945	0.426142	0.00807788	0.174616	-0.108618	0.329442	0.582411	0.285933	0.988904	0.902534	0.33823	0.01947	0.0766359	-0.133299	0.681989	0.504075	0.355462	0.996984	0.890948	0.408261	0.00988402	0.0252184	-0.148781	0.893122	0.450373	0.370002	0.996469	0.859764	0.422262	0.00803932	0.303466	-0.113367	0.312107	0.563154	0.280196	0.644025	0.894221	0.324651	0.0203301	0.416579	-0.056331	0.0198342	0.769345	0.0685337	0.272163	0.95172	0.095264	0.0728337	0.226231	-0.260008	-0.148142	-0.220734	0.124512	0.15562	0.4397	0.265685	0.190225	0.211461	0.681895	0.792626	0.814342	0.685562	0.234579	0.257652	0.0363711	0.0322005	0.079262	-0.136543	0.634631	0.488756	0.354366	0.99979	0.85483	0.407886	0.0101578	0.911887	-0.0901534	0.0168704	0.633804	0.0620043	0.277966	0.908524	0.0874085	0.0761324	0.116596	-0.134447	0.481646	0.491948	0.329273	0.99987	0.839662	0.384664	0.0135051	-0.286994	-5.41818	61.6133	-0.183558	-0.172778	-0.0912975	0.449258	0.669694	0.0596062	0.354432	0.387576	0.635794	0.322301	0.358575	0.129994	0.91137	0.999765	0.356677	0.733908	0.825797	0.91932	0.373166	0.413211	0.166923	0.0144649	0.00961144	0.0506712	0.344112	-0.0892485	0.266473	0.657158	0.26698	0.999172	0.929492	0.320733	0.0226408	0.436024	-0.133308	0.20567	0.490091	0.239639	0.661097	0.850767	0.286169	0.02714	-0.260008	-0.220734	0.15562	0.265685	0.211461	0.792626	0.685562	0.257652	0.0322005	-5.41818	-0.172778	0.669694	0.387576	0.358575	0.999765	0.825797	0.413211	0.00961144	61.6133	-0.0912975	0.0596062	0.635794	0.129994	0.356677	0.91932	0.166923	0.0506712	0.625207	-0.0904269	0.0624397	0.639415	0.133321	0.321514	0.917058	0.168963	0.049752	0.0104876	-0.0859433	2.40365297022319e-09	0.57964	1.75698665338359e-07	2.59121262686341e-08	0.857142	5.06103617752996e-07	0.362478
ENSG00000129071	MBD4	methyl-CpG binding domain 4, DNA glycosylase [Source:HGNC Symbol;Acc:HGNC:6919]	protein_coding	8930	-0.00143046	0.169124	0.538597	0.179168	0.0477651	0.936019	0.5896	0.0715583	0.08357	0.00650413	0.149877	0.399889	0.232768	0.0423588	0.9999	0.666615	0.0668322	0.0873248	-0.472126	0.232887	0.719485	0.169514	0.0595121	0.894532	0.479589	0.0865518	0.0878404	-0.00600265	0.126818	1.8570121896338e-07	0.232022	5.34991480960786e-07	1.25412720703971e-06	0.616251	1.44091038872105e-06	0.343021	-4.61805e-05	0.161307	0.994947	0.199827	0.0547315	0.999764	0.627371	0.0814902	0.0792555	-0.0437906	0.164961	0.897658	0.199544	0.0544089	0.999981	0.614523	0.0833233	0.0794442	-0.00295344	0.129144	0.231432	0.309302	0.0324548	0.648246	0.853741	0.0502683	0.0954892	0.172769	0.161892	0.205842	0.192672	0.0304841	0.999744	0.619242	0.0501862	0.0973792	0.340377	0.179055	0.0273197	0.142858	0.00866404	0.753095	0.55474	0.0165547	0.133308	-0.0482242	0.124504	0.708347	0.365441	0.0642313	0.971761	0.81068	0.0945977	0.0749743	-0.108768	0.149112	0.315058	0.233721	0.0379408	0.999906	0.669927	0.0610043	0.0907275	-0.161709	0.119365	0.161452	0.348192	0.0266412	0.988904	0.793479	0.0443899	0.101408	-0.12416	0.127876	0.30356	0.320051	0.0372611	0.996984	0.804097	0.0591798	0.0912823	-0.221305	0.115833	0.0655695	0.354134	0.0154507	0.987465	0.804993	0.0277801	0.117229	-0.165502	0.139221	0.394655	0.274658	0.0421138	0.702533	0.733668	0.063416	0.0875049	-0.320249	0.0848439	0.0051868	0.487831	0.00282756	0.246152	0.860299	0.00604317	0.164528	-0.249127	0.23267	0.153851	0.219787	0.00782326	0.0476518	0.201755	0.0839426	0.00382442	0.0134071	0.651655	0.762642	0.62494	0.44284	0.00812445	0.0242986	0.15672	0.122625	-0.233881	0.110874	0.027503	0.370365	0.00928952	0.99979	0.795879	0.0180769	0.132902	-0.420999	0.130106	0.0902371	0.296729	0.0201049	0.373455	0.733161	0.033198	0.110938	-0.134995	0.137727	0.205282	0.273154	0.0323822	0.99987	0.698897	0.0532267	0.0966701	-0.0881315	1.47244	-30.9877	0.14964	0.164472	0.128093	0.719222	0.857529	0.143921	0.244205	0.204212	0.308789	0.0554761	0.057434	0.0265527	0.962313	0.999765	0.459477	0.634836	0.686763	0.765752	0.0827825	0.0862857	0.0422916	0.0797526	0.0786289	0.102685	-0.27573	0.10808	0.166829	0.403719	0.0288825	0.999172	0.833478	0.0478143	0.10015	-0.186302	0.150702	0.403481	0.23078	0.045186	0.769092	0.67071	0.068344	0.0863117	0.23267	0.219787	0.0476518	0.0839426	0.0134071	0.762642	0.44284	0.0242986	0.122625	1.47244	0.164472	0.857529	0.204212	0.057434	0.999765	0.686763	0.0862857	0.0786289	-30.9877	0.128093	0.143921	0.308789	0.0265527	0.459477	0.765752	0.0422916	0.102685	-0.301827	0.128915	0.165489	0.306699	0.0287517	0.455745	0.748645	0.0449882	0.100287	-0.00621182	0.121073	8.60476980205204e-08	0.249564	2.70040262547365e-07	6.00371698529493e-07	0.631835	7.53043519978619e-07	0.355052
ENSG00000125170	DOK4	docking protein 4 [Source:HGNC Symbol;Acc:HGNC:19868]	protein_coding	55715	-0.00135676	0.141018	0.524802	0.221494	0.0383335	0.932693	0.636696	0.059281	0.090411	0.00330393	0.127822	0.641564	0.268365	0.0410646	0.9999	0.702958	0.0651148	0.0882872	-2.04423	0.301227	0.0964799	0.0567312	0.0344837	0.468674	0.291229	0.0541404	0.107251	-0.00291764	0.116866	0.00936399	0.289701	0.00322358	0.0189742	0.672345	0.00462551	0.159375	-0.000323115	0.133257	0.961468	0.247746	0.0444044	0.997024	0.677524	0.0679822	0.0858561	-0.0900952	0.141057	0.772909	0.231201	0.0431147	0.999981	0.648415	0.0682008	0.0867748	-0.00277815	0.10335	0.219615	0.374457	0.0254349	0.638462	0.882314	0.04067	0.102782	0.103617	0.133974	0.409453	0.242048	0.034626	0.999744	0.6712	0.0560297	0.0935235	0.117261	0.139752	0.413225	0.223508	0.0347657	0.892806	0.651213	0.0548285	0.0934009	-0.120443	0.106408	0.307914	0.397097	0.0365982	0.8785	0.832505	0.058296	0.0929048	-0.131521	0.118842	0.184311	0.298015	0.0230947	0.999906	0.733807	0.0397805	0.105627	-0.204633	0.0805098	0.052055	0.484853	0.0106317	0.988904	0.863278	0.0201021	0.127697	-0.233467	0.0706862	0.0330005	0.539508	0.00784024	0.996984	0.903988	0.0154351	0.136019	-0.260775	0.0800054	0.0172029	0.478615	0.00498931	0.987465	0.871484	0.0104224	0.148059	-0.348936	0.0869712	0.0481558	0.447064	0.0101004	0.377047	0.846772	0.0184454	0.12911	-0.219867	0.0843117	0.038733	0.462876	0.00975762	0.30228	0.84864	0.0177633	0.13154	-0.171027	0.0629333	0.131689	0.151692	0.0489885	0.564045	0.243113	0.202149	0.0114025	0.0436267	0.656297	0.904056	0.666986	0.626294	0.0209613	0.0666739	0.127195	0.08742	-0.207463	0.092521	0.0334062	0.416385	0.00883301	0.99979	0.818683	0.0173132	0.134292	-0.615041	0.0929631	0.00625204	0.402681	0.00268644	0.273061	0.808627	0.00578375	0.165838	-0.134348	0.114033	0.169437	0.321917	0.0244957	0.99987	0.736264	0.0419299	0.105098	0.0652421	-0.143123	-32.7646	0.142242	0.134741	0.102521	0.771984	0.98484	0.0917125	0.228279	0.256933	0.372533	0.0477524	0.0492185	0.0170157	0.97202	0.999765	0.400073	0.619305	0.738669	0.807602	0.0728213	0.0756139	0.0288909	0.0845599	0.0835967	0.115796	-0.264752	0.0863143	0.148061	0.466973	0.0226748	0.999172	0.864015	0.0390604	0.107393	-0.401517	0.117248	0.0476264	0.299591	0.0111929	0.607038	0.733587	0.0206308	0.127715	0.0629333	0.151692	0.564045	0.202149	0.0436267	0.904056	0.626294	0.0666739	0.08742	-0.143123	0.134741	0.98484	0.256933	0.0492185	0.999765	0.738669	0.0756139	0.0835967	-32.7646	0.102521	0.0917125	0.372533	0.0170157	0.400073	0.807602	0.0288909	0.115796	-0.501177	0.0852074	0.0109697	0.448319	0.00405078	0.238905	0.83697	0.00826886	0.155217	-0.00280674	0.115452	0.0137058	0.29779	0.0042445	0.0263698	0.67662	0.00595851	0.152282
ENSG00000112365	ZBTB24	zinc finger and BTB domain containing 24 [Source:HGNC Symbol;Acc:HGNC:21143]	protein_coding	9841	0.00109139	-0.118124	0.540687	0.220744	0.0161284	0.93616	0.635369	0.0281068	0.116008	-0.000790145	-0.110808	0.894141	0.251864	0.0184957	0.9999	0.687424	0.0327436	0.112084	2.31759	-0.286837	0.0157659	0.019543	0.000467603	0.359181	0.175946	0.00130818	0.233794	0.00174458	-0.102163	0.0659015	0.278423	0.00491956	0.105319	0.663786	0.00685391	0.148429	-0.00448457	-0.117758	0.421655	0.220259	0.014523	0.943042	0.652752	0.0259258	0.118983	0.206446	-0.12916	0.42826	0.188716	0.0146255	0.999981	0.601953	0.027039	0.118785	0.00608151	-0.0458583	0.000938752	0.61664	0.000206609	0.0454545	0.94888	0.000578794	0.224777	-0.0618337	-0.112392	0.556467	0.241465	0.0163058	0.999744	0.67053	0.0292465	0.115696	-0.0595073	-0.115297	0.619921	0.230886	0.0169448	0.938678	0.659773	0.0296412	0.114598	0.0794105	-0.107202	0.421666	0.308936	0.01587	0.911688	0.774157	0.0284623	0.117806	-0.0833616	-0.121594	0.315362	0.205696	0.0126163	0.999906	0.641347	0.0236329	0.12294	-0.00545512	-0.11362	0.951185	0.250665	0.0185948	0.998592	0.715064	0.0325248	0.11193	0.0860079	-0.0890055	0.35302	0.36713	0.0133512	0.996984	0.829552	0.0245047	0.121354	0.164268	-0.078407	0.0749083	0.413795	0.00535416	0.987465	0.840928	0.0110536	0.146202	0.193182	-0.0863566	0.193789	0.37348	0.00966419	0.546332	0.803332	0.0177689	0.130323	-0.0378166	-0.122556	0.674457	0.214728	0.0205341	0.857296	0.661591	0.0337719	0.110318	-0.038507	0.119285	-0.114597	-0.0826598	0.599927	0.188778	0.234762	0.40006	0.0197757	0.011278	0.882223	0.800795	0.659073	0.782913	0.0337537	0.020949	0.111421	0.127503	0.0757246	-0.0981894	0.358343	0.313723	0.0158989	0.99979	0.756078	0.028765	0.117754	0.159558	-0.102817	0.405913	0.289167	0.0168638	0.687458	0.726722	0.0285631	0.116055	-0.0934758	-0.128565	0.253456	0.184085	0.0133019	0.99987	0.600287	0.0247859	0.122849	-0.210022	12.6321	18.9158	-0.136246	-0.0673876	-0.0948869	0.26251	0.0420372	0.246169	0.164782	0.485086	0.328103	0.013556	0.00432188	0.0130926	0.8753	0.999765	0.563391	0.544965	0.874779	0.778037	0.0245727	0.00923973	0.0230013	0.122311	0.153517	0.123298	0.156195	-0.0849114	0.308755	0.395222	0.0147603	0.999172	0.830577	0.0269128	0.119885	0.136672	-0.107658	0.424531	0.264444	0.017211	0.779773	0.705206	0.0298959	0.115465	0.119285	-0.0826598	0.188778	0.40006	0.011278	0.800795	0.782913	0.020949	0.127503	12.6321	-0.0673876	0.0420372	0.485086	0.00432188	0.999765	0.874779	0.00923973	0.153517	18.9158	-0.0948869	0.246169	0.328103	0.0130926	0.563391	0.778037	0.0230013	0.123298	0.165678	-0.0972432	0.322568	0.317758	0.0150923	0.609123	0.757302	0.0258657	0.119249	0.00179089	-0.100587	0.0620337	0.285791	0.00472519	0.0992444	0.666686	0.00659164	0.149485
ENSG00000084774	CAD	carbamoyl-phosphate synthetase 2, aspartate transcarbamylase, and dihydroorotase [Source:HGNC Symbol;Acc:HGNC:1424]	protein_coding	790	0.000892066	-0.0284169	0.736038	0.841999	1.00461804457729e-05	0.967465	0.9617	4.02040450768898e-05	0.288088	0.00397859	-0.0306047	0.651036	0.830068	9.64475108347299e-06	0.9999	0.962568	3.99102408597333e-05	0.288892	-1.29558	0.0357263	0.39067	0.85308	2.53383706819606e-05	0.714636	0.943031	9.97710333854793e-05	0.303744	-0.00804518	-0.0698792	1.59855083449325e-10	0.526769	4.67610656916914e-14	2.7555466994587e-09	0.828981	4.75269703470499e-13	0.571034	0.00821542	-0.0134029	0.320105	0.924494	6.78236636769169e-06	0.929401	0.982289	2.82397267652979e-05	0.295783	-0.0724486	-0.0176269	0.851488	0.903513	1.04063246878661e-05	0.999981	0.979496	4.30616530341572e-05	0.287393	0.00131506	-0.00923102	0.640491	0.949243	9.58651776523623e-06	0.889436	0.996265	3.68273797310755e-05	0.289012	0.115848	-0.023224	0.456951	0.869577	8.24752003224997e-06	0.999744	0.970698	3.42442430235468e-05	0.291966	0.146156	-0.0159811	0.410525	0.910157	7.80097108162817e-06	0.892032	0.981036	3.24160184390565e-05	0.293055	-0.0518956	-0.0805751	0.722578	0.604862	1.11836427307493e-05	0.9723	0.912174	4.51030956883059e-05	0.288895	0.0673846	-0.015987	0.584806	0.910571	9.24686574119963e-06	0.999906	0.981175	3.82866245992835e-05	0.289722	-0.0418302	-0.0344417	0.751382	0.813429	1.01060964074681e-05	0.990673	0.964741	4.10839081386832e-05	0.287971	-0.0605894	-0.0399198	0.659564	0.785312	9.69045061043965e-06	0.996984	0.965907	3.939419996108e-05	0.288799	-0.0913559	-0.0423731	0.507555	0.769144	8.6815924129452e-06	0.987465	0.960629	3.58462416637702e-05	0.290961	-0.448168	-0.0835407	0.0403835	0.554634	1.58439290752197e-06	0.363393	0.891236	7.28344649445473e-06	0.323337	-0.229447	-0.0739709	0.0824945	0.605261	3.31236971284627e-06	0.373345	0.904279	1.45456235216293e-05	0.312652	-0.0978861	0.132389	-0.0228435	0.0137562	0.367113	0.3258	0.871948	0.92485	8.93778179064044e-06	8.34768302840273e-06	0.779801	0.836756	0.970866	0.98281	3.6707360429543e-05	3.47781123526126e-05	0.293352	0.294703	-0.0874437	-0.0388126	0.47429	0.787813	1.02320503607713e-05	0.99979	0.961061	4.21060205312909e-05	0.290667	-0.605614	-0.0624509	0.0310222	0.654859	1.57547971174194e-06	0.290756	0.917261	7.37445014229532e-06	0.326657	0.0661685	-0.0103379	0.586328	0.942548	1.12712618588674e-05	0.99987	0.987838	4.64652019488005e-05	0.288739	0.359027	-7.34519	-39.5973	0.0175888	-0.0477784	-0.0603698	0.195258	0.429755	0.0996803	0.902773	0.7434	0.670967	6.06006433094209e-06	9.73291457923384e-06	3.80152287459957e-06	0.862626	0.999765	0.409383	0.9723	0.952405	0.932255	2.6083098566318e-05	4.02031011982409e-05	1.63756697575401e-05	0.30099	0.291662	0.310015	-0.245792	-0.0662426	0.279222	0.653426	7.61184677918319e-06	0.999172	0.929136	3.24200786259335e-05	0.296522	-0.426574	-0.0399387	0.0900757	0.77598	3.53231019378917e-06	0.608961	0.95612	1.56969769098628e-05	0.311423	0.132389	0.0137562	0.3258	0.92485	8.34768302840273e-06	0.836756	0.98281	3.47781123526126e-05	0.294703	-7.34519	-0.0477784	0.429755	0.7434	9.73291457923384e-06	0.999765	0.952405	4.02031011982409e-05	0.291662	-39.5973	-0.0603698	0.0996803	0.670967	3.80152287459957e-06	0.409383	0.932255	1.63756697575401e-05	0.310015	-0.530274	-0.0737613	0.0305494	0.599592	1.55667414477543e-06	0.273339	0.901538	7.23111459169402e-06	0.32688	-0.00822242	-0.0769107	9.26335284255138e-11	0.483479	2.79172413022285e-14	1.54085754906618e-09	0.80602	2.81690651083495e-13	0.576677
ENSG00000177410	ZFAS1	ZNFX1 antisense RNA 1 [Source:HGNC Symbol;Acc:HGNC:33101]	lncRNA	441951	0.00530074	0.0232354	0.111654	0.896228	5.44304356347532e-16	0.725908	0.975489	1.06436056749688e-14	0.617247	0.00526184	0.042698	0.63724	0.813408	1.67305412066945e-15	0.9999	0.95918	3.08869246092711e-14	0.606114	1.91196	0.0098031	0.295962	0.966513	1.06965932692497e-14	0.649761	0.98483	2.14199537593849e-13	0.639222	0.00619072	0.0876205	0.00035483	0.599256	3.69521025227928e-18	0.00103499	0.865361	7.23260061231635e-17	0.6629	0.0110113	0.0656289	0.293359	0.714424	1.08969167897196e-15	0.928136	0.932108	2.04253379033249e-14	0.610404	-0.0535297	0.0563884	0.913179	0.759941	1.8532850033584e-15	0.999981	0.940535	3.43667092512254e-14	0.605082	0.001122	0.064232	0.753553	0.727271	1.77682482658523e-15	0.932247	0.970802	3.22588283961015e-14	0.605507	-0.0507256	0.0518369	0.797678	0.773379	1.8054254435435e-15	0.999744	0.945397	3.30957548708071e-14	0.605346	-0.395832	0.0314185	0.0766829	0.859082	4.05779434299399e-16	0.817611	0.965945	8.04828113444547e-15	0.620104	-0.217978	0.0726457	0.237245	0.710355	1.15262116846813e-15	0.856827	0.943776	2.19610220065458e-14	0.614303	-0.0272859	0.0489181	0.861671	0.786853	1.83671800606965e-15	0.999906	0.952661	3.36101625631355e-14	0.605173	0.131652	0.0861845	0.431144	0.640663	1.37914443371669e-15	0.988904	0.920843	2.56429661196689e-14	0.608053	0.151003	0.0927205	0.386007	0.616951	1.29356519954719e-15	0.996984	0.92811	2.41164135679021e-14	0.608694	0.15074	0.0830051	0.388318	0.649921	1.29815454787565e-15	0.987465	0.929726	2.42019744830652e-14	0.608659	0.575251	0.128958	0.0380286	0.472151	2.29491523194449e-16	0.358859	0.858853	4.61779558180243e-15	0.625585	0.323046	0.12586	0.0541402	0.487827	4.99650652029663e-16	0.331228	0.860299	9.80729383597092e-15	0.622544	0.253983	-0.261245	0.0563066	-0.0171885	0.0636624	0.125857	0.750937	0.925551	5.69602387857278e-16	9.71315872511485e-16	0.65635	0.789113	0.941288	0.982886	1.12975665221721e-14	1.86603860050544e-14	0.621264	0.616005	0.0673717	0.0648745	0.665117	0.724217	2.77055149919914e-15	0.99979	0.941284	5.09455342904926e-14	0.605452	0.507677	0.0859122	0.158748	0.634586	1.15543739189365e-15	0.457332	0.908873	2.17556835979542e-14	0.614278	0.108709	0.0681745	0.481973	0.708509	2.38652981416579e-15	0.99987	0.928989	4.40978146656602e-14	0.606973	0.200221	3.06608	62.3529	0.0723994	0.0622565	0.11331	0.571866	0.795932	0.0406395	0.695282	0.73831	0.527291	2.5981611688103e-15	2.93759152571071e-15	3.94978658737049e-16	0.941214	0.999765	0.320731	0.908157	0.951001	0.884948	4.74794155146073e-14	5.35666339035382e-14	7.91707704593742e-15	0.606107	0.604853	0.624828	0.144183	0.0776526	0.618861	0.680812	2.69080506531549e-15	0.999172	0.937642	4.94566167746944e-14	0.60575	0.338763	0.0661956	0.292719	0.713953	1.77182122215447e-15	0.710872	0.936113	3.27684554205741e-14	0.60999	-0.261245	-0.0171885	0.125857	0.925551	9.71315872511485e-16	0.789113	0.982886	1.86603860050544e-14	0.616005	3.06608	0.0622565	0.795932	0.73831	2.93759152571071e-15	0.999765	0.951001	5.35666339035382e-14	0.604853	62.3529	0.11331	0.0406395	0.527291	3.94978658737049e-16	0.320731	0.884948	7.91707704593742e-15	0.624828	0.528545	0.103786	0.092031	0.566083	7.63145490715914e-16	0.364974	0.88756	1.4607180386233e-14	0.618391	0.00649854	0.0941433	0.000202023	0.570077	2.20333875940923e-18	0.000612455	0.851344	4.30043773248297e-17	0.667292
ENSG00000162144	CYB561A3	cytochrome b561 family member A3 [Source:HGNC Symbol;Acc:HGNC:23014]	protein_coding	220002	-0.000734554	-0.0226351	0.61198	0.771633	5.85730559727426e-10	0.947159	0.945166	5.0567261517381e-09	0.452081	-0.00116001	-0.0245711	0.809725	0.753227	6.4363782592659e-10	0.9999	0.941721	5.62196834854266e-09	0.450722	-1.31269	0.0863414	0.126649	0.430187	2.22172094156177e-08	0.501347	0.720873	1.6815251331442e-07	0.44164	-0.0029562	-0.0436335	6.60649815341261e-05	0.536441	3.29078093502716e-13	0.000233093	0.833681	2.84690179352079e-12	0.548949	-0.00696129	-0.0352414	0.122223	0.646331	2.13374373808346e-10	0.882939	0.908427	1.96523560046767e-09	0.466396	-0.256337	-0.00556553	0.22422	0.943761	3.2874414827684e-10	0.999981	0.987541	3.00917322879364e-09	0.460321	0.000821562	-0.0176573	0.594016	0.823947	5.78347612518697e-10	0.87381	0.982083	4.89747677088482e-09	0.452263	-0.163842	-0.02712	0.0522765	0.72096	1.1087080634291e-10	0.999744	0.936114	1.07542097751542e-09	0.475454	0.30928	-0.0105452	0.0010342	0.884873	3.9215479394623e-12	0.597711	0.974527	4.67842468053054e-11	0.519126	-0.0276064	-0.018015	0.73088	0.833015	9.43191304722955e-10	0.9723	0.971036	8.00981154533298e-09	0.449149	0.0903693	-0.0164404	0.178724	0.831373	2.8100049095447e-10	0.999906	0.962974	2.59153201010581e-09	0.462535	-0.0248888	-0.0330841	0.730593	0.678884	6.25455608983739e-10	0.99021	0.932522	5.40416503343674e-09	0.451135	-0.0126416	-0.0300297	0.866744	0.70853	6.52778339598768e-10	0.996984	0.950034	5.66140314034680e-09	0.450519	-0.0165261	-0.0300201	0.826892	0.704826	6.4673473863376e-10	0.994321	0.94402	5.60898831680451e-09	0.450653	0.0121977	-0.024988	0.919877	0.752953	6.5836988958559e-10	0.971438	0.949692	5.55476233686853e-09	0.450396	0.00656625	-0.0249665	0.928576	0.755134	9.17831378051288e-10	0.974375	0.946183	7.67848799828512e-09	0.449548	-0.0114874	0.00747522	-0.0267285	-0.0245373	0.847535	0.919766	0.732606	0.760774	9.0536970606968e-10	9.16916150801495e-10	0.961548	0.98724	0.937732	0.93849	7.70119464615117e-09	7.82821396535736e-09	0.449748	0.449563	0.0243238	-0.0214765	0.717353	0.786735	8.66000487748285e-10	0.99979	0.961061	7.49501087690966e-09	0.450399	-0.00802016	-0.0270399	0.959119	0.732062	9.20179424862146e-10	0.985707	0.942122	7.69813152942574e-09	0.449511	0.0330703	-0.0212616	0.620483	0.787346	8.20517278111433e-10	0.99987	0.949275	7.12210366641071e-09	0.451188	-0.0969427	1.23295	-7.73127	-0.0368526	-0.021959	-0.034215	0.525897	0.809611	0.561227	0.64403	0.784834	0.66579	7.61777469053667e-10	8.96395668142815e-10	7.85450448707983e-10	0.928881	0.999765	0.794184	0.890458	0.960898	0.930072	6.57930345418455e-09	7.68059424234793e-09	6.61833691454938e-09	0.452271	0.449894	0.451825	-0.219312	-0.0670389	0.0769013	0.402928	2.09285498394556e-10	0.999172	0.832945	1.97837077673654e-09	0.470739	0.0286153	-0.0252041	0.837401	0.748049	9.03169307198497e-10	0.950879	0.946629	7.67306680505183e-09	0.449784	0.00747522	-0.0245373	0.919766	0.760774	9.16916150801495e-10	0.98724	0.93849	7.82821396535736e-09	0.449563	1.23295	-0.021959	0.809611	0.784834	8.96395668142815e-10	0.999765	0.960898	7.68059424234793e-09	0.449894	-7.73127	-0.034215	0.561227	0.66579	7.85450448707983e-10	0.794184	0.930072	6.61833691454938e-09	0.451825	0.0146329	-0.0250266	0.914704	0.752646	9.16341915145722e-10	0.966842	0.949516	7.66911097607477e-09	0.449572	-0.00293925	-0.0456849	9.12175184692731e-05	0.519294	4.41495291973068e-13	0.000303271	0.824429	3.53162285459118e-12	0.545519
ENSG00000105976	MET	MET proto-oncogene, receptor tyrosine kinase [Source:HGNC Symbol;Acc:HGNC:7029]	protein_coding	4233	-0.00303671	0.538773	0.727503	0.252996	0.395829	0.966162	0.669727	0.442347	0.00486957	0.00131029	0.519984	0.963945	0.270557	0.408214	0.9999	0.705114	0.461693	0.00339284	1.40601	0.419051	0.776054	0.508753	0.244104	0.917672	0.770027	0.289342	0.0301206	0.0299486	0.694659	3.81870249972769e-14	0.0367361	7.7759637757812e-12	3.66123053004774e-12	0.282563	5.12957204562155e-11	0.510515	-0.0107222	0.50902	0.694329	0.278661	0.392445	0.976029	0.707111	0.442031	0.0052777	0.0168712	0.520913	0.989439	0.278531	0.40841	0.999981	0.69579	0.464312	0.00336971	-0.0159089	0.348742	0.0835814	0.458289	0.172088	0.447871	0.912061	0.214963	0.0397508	-0.443696	0.520945	0.386709	0.264648	0.334723	0.999744	0.693222	0.387916	0.0126006	-1.05709	0.467357	0.0684296	0.309933	0.155091	0.811533	0.732032	0.198122	0.0436367	0.0474132	0.623857	0.92179	0.227176	0.391829	0.992442	0.711948	0.444572	0.00542871	-0.126416	0.508059	0.755769	0.280769	0.398369	0.999906	0.719405	0.454436	0.00456458	0.176304	0.568089	0.685087	0.238969	0.391422	0.988904	0.703013	0.442821	0.00540146	-0.106954	0.493451	0.813424	0.308451	0.402618	0.996984	0.796132	0.454671	0.0040569	-0.050063	0.511999	0.912318	0.28443	0.407159	0.997713	0.757145	0.45848	0.00351764	0.801538	0.629541	0.270061	0.186395	0.293774	0.60773	0.641015	0.338199	0.0183141	0.734127	0.70455	0.0910275	0.136856	0.170089	0.38263	0.568688	0.20914	0.0406807	0.49498	-0.694166	0.544769	0.353244	0.163645	0.115135	0.240714	0.457496	0.225798	0.19126	0.692463	0.784212	0.664047	0.815054	0.271763	0.236501	0.0295654	0.0361594	0.197517	0.57511	0.623096	0.227638	0.36639	0.99979	0.677042	0.419857	0.00860768	1.35464	0.627588	0.145201	0.180606	0.213695	0.442875	0.614065	0.254297	0.0317811	0.237916	0.572016	0.551447	0.226847	0.355439	0.99987	0.650565	0.410551	0.0100182	0.223688	0.38129	102.647	0.558329	0.535814	0.637	0.806962	0.990066	0.195418	0.244697	0.26743	0.17752	0.384451	0.390489	0.24435	0.976725	0.999765	0.513355	0.635187	0.74813	0.641383	0.433591	0.444893	0.287765	0.0063376	0.00559302	0.0263385	0.535832	0.633488	0.473715	0.195177	0.340477	0.999172	0.677933	0.394957	0.0119907	0.393675	0.55208	0.636829	0.240962	0.368214	0.882481	0.682102	0.415101	0.00837539	-0.694166	0.353244	0.115135	0.457496	0.19126	0.784212	0.815054	0.236501	0.0361594	0.38129	0.535814	0.990066	0.26743	0.390489	0.999765	0.74813	0.444893	0.00559302	102.647	0.637	0.195418	0.17752	0.24435	0.513355	0.641383	0.287765	0.0263385	1.02278	0.636572	0.208606	0.178371	0.251331	0.502028	0.621144	0.292281	0.0251716	0.0304752	0.719971	2.38604466598635e-14	0.0297274	4.99416139302371e-12	1.88760628595103e-12	0.25474	3.27270935254335e-11	0.516103
ENSG00000204370	SDHD	succinate dehydrogenase complex subunit D [Source:HGNC Symbol;Acc:HGNC:10683]	protein_coding	6392	-0.00190872	0.130881	0.369565	0.254247	5.77211879779196e-09	0.898583	0.670322	4.28603510731119e-08	0.418012	-0.00511491	0.12956	0.469949	0.260274	6.59152426587494e-09	0.9999	0.694452	4.93853993070918e-08	0.415962	-2.13427	0.351808	0.0560854	0.0148071	2.07797947836114e-09	0.420409	0.157377	1.85316935391264e-08	0.480632	-0.000533829	0.117454	0.640702	0.305968	7.60200893027758e-09	0.709973	0.685398	2.851404323118e-08	0.41375	0.00714793	0.129378	0.282655	0.257496	4.89974875202746e-09	0.925669	0.68736	3.66969663551776e-08	0.42053	-0.0509283	0.124709	0.870231	0.288728	8.31421327271706e-09	0.999981	0.70518	6.13423834582096e-08	0.412357	-0.00285617	0.0893668	0.206052	0.441193	3.97629973276232e-09	0.623328	0.907002	2.94835681539034e-08	0.423722	-0.0128784	0.120487	0.918377	0.293555	8.37749438476667e-09	0.999744	0.720249	6.09235051273874e-08	0.412239	0.0355347	0.122373	0.804211	0.286975	8.1798965513113e-09	0.972279	0.713186	5.92380534794928e-08	0.41261	0.104626	0.144027	0.375357	0.252568	7.73573319229216e-09	0.897765	0.73238	5.67123554611806e-08	0.417283	-0.0536712	0.11448	0.58906	0.319577	7.34292376653771e-09	0.999906	0.746591	5.44464974649264e-08	0.414289	-0.0662713	0.103314	0.532873	0.379722	7.01622888714283e-09	0.988904	0.815492	5.1839367267718e-08	0.414995	-0.0653447	0.102901	0.555172	0.383965	7.15162811606629e-09	0.996984	0.840258	5.27648136818706e-08	0.414699	-0.0794903	0.104171	0.474055	0.37127	6.62121986845097e-09	0.987465	0.817094	4.91828277697219e-08	0.415892	-0.0648971	0.111843	0.715973	0.33922	7.9125377850877e-09	0.88759	0.784893	5.58251139900084e-08	0.413128	-0.0566145	0.109318	0.598298	0.352655	8.2648413311852e-09	0.818206	0.788145	5.90313383922551e-08	0.416247	-0.0575581	0.0532989	0.121234	0.136349	0.511202	0.624466	0.291501	0.250327	7.68918035933159e-09	8.41306019504821e-09	0.849594	0.921202	0.714703	0.672405	5.67711449809273e-08	6.20057139277978e-08	0.417377	0.415968	-0.0446894	0.113231	0.650471	0.332358	8.54950693860111e-09	0.99979	0.769041	6.35289433444767e-08	0.415716	-0.0553355	0.118632	0.809609	0.307482	9.16016609212271e-09	0.922746	0.741187	6.51132270969269e-08	0.414633	-0.0784174	0.110045	0.423288	0.341677	6.96960270895936e-09	0.99987	0.749886	5.26350468103842e-08	0.418911	-0.0921863	-1.35042	-4.21807	0.112583	0.117478	0.118223	0.681424	0.857373	0.829211	0.338099	0.321262	0.311535	8.69811521213667e-09	9.27131461599857e-09	9.2097089470713e-09	0.95875	0.999765	0.931313	0.722534	0.788716	0.768077	6.34992930188476e-08	6.7874374349214e-08	6.50211076867205e-08	0.415446	0.414443	0.414548	-0.10483	0.103055	0.568082	0.389603	8.07973885748783e-09	0.999172	0.827314	6.00167963830388e-08	0.416602	-0.0315894	0.121021	0.877376	0.295044	9.30826545641134e-09	0.96263	0.730013	6.69667258250672e-08	0.414381	0.0532989	0.136349	0.624466	0.250327	8.41306019504821e-09	0.921202	0.672405	6.20057139277978e-08	0.415968	-1.35042	0.117478	0.857373	0.321262	9.27131461599857e-09	0.999765	0.788716	6.7874374349214e-08	0.414443	-4.21807	0.118223	0.829211	0.311535	9.2097089470713e-09	0.931313	0.768077	6.50211076867205e-08	0.414548	-0.0688342	0.115563	0.731381	0.322606	8.90711538517163e-09	0.884099	0.76094	6.30345043210479e-08	0.415073	-0.00031685	0.118471	0.784389	0.302491	8.12869081273044e-09	0.833248	0.680912	2.95829177977382e-08	0.412708
ENSG00000111775	COX6A1	cytochrome c oxidase subunit 6A1 [Source:HGNC Symbol;Acc:HGNC:2277]	protein_coding	1337	-0.000427637	-0.100441	0.877993	0.503955	2.16973461092815e-14	0.986594	0.839391	3.42775233978521e-13	0.579406	-0.00346652	-0.0966384	0.708096	0.520256	2.05059302271949e-14	0.9999	0.857246	3.3047744717817e-13	0.580014	-0.559904	0.0394269	0.715103	0.840973	7.83877020271942e-13	0.891887	0.938192	1.20899520265219e-11	0.590209	0.00491991	-0.0744461	0.000649487	0.593037	7.69183132122822e-17	0.00177899	0.86227	1.22915700821409e-15	0.635866	-0.00337271	-0.106938	0.698871	0.475415	2.04121692555828e-14	0.976029	0.839012	3.25686804855565e-13	0.580064	0.155828	-0.11556	0.701886	0.450607	2.04431460131056e-14	0.999981	0.814822	3.29976800580819e-13	0.580048	-0.00125186	-0.116418	0.672742	0.446473	2.01298038652161e-14	0.901906	0.908046	3.1946658979381e-13	0.580214	-0.0152935	-0.102808	0.92578	0.491833	2.18543456219467e-14	0.999744	0.843409	3.4977039616171e-13	0.579328	-0.0840091	-0.107127	0.653557	0.474279	1.99064884531505e-14	0.945108	0.832238	3.1616366317271e-13	0.580334	-0.0635413	-0.0783077	0.680023	0.633188	3.31042501724361e-14	0.96782	0.922234	5.19432148633262e-13	0.579236	0.0660934	-0.0953161	0.610632	0.525171	1.93568498740496e-14	0.999906	0.861185	3.13659360186508e-13	0.580635	0.0683673	-0.0850047	0.622542	0.579892	1.95163663223984e-14	0.988904	0.901468	3.10916935454687e-13	0.580547	0.0730359	-0.0830617	0.613789	0.590285	1.93996586210699e-14	0.996984	0.918017	3.10245424496526e-13	0.580611	0.0880317	-0.0846494	0.544102	0.577867	1.83637754839864e-14	0.987465	0.906877	2.93003614048942e-13	0.581201	0.265384	-0.0672537	0.252993	0.656954	1.16525757440865e-14	0.597013	0.925927	1.88966088021407e-13	0.586056	0.213075	-0.0550889	0.127054	0.716162	1.12239216668282e-14	0.428959	0.937375	1.84458857977904e-13	0.590887	0.120088	-0.13949	-0.101958	-0.140875	0.293629	0.326214	0.494914	0.360909	2.03258230614824e-14	2.17420122385436e-14	0.750071	0.836756	0.842487	0.755086	3.27574806055154e-13	3.50670005143518e-13	0.584533	0.583806	0.0651433	-0.0910477	0.61351	0.550351	3.06455826828188e-14	0.99979	0.88425	4.87470942888936e-13	0.580079	0.2775	-0.0853829	0.354394	0.571608	2.28897934307165e-14	0.647993	0.884912	3.64659297181844e-13	0.583249	0.0194169	-0.101401	0.879743	0.503972	3.42915403843979e-14	0.99987	0.845068	5.4215029577339e-13	0.57885	0.0188386	7.54434	42.9598	-0.102456	-0.0767556	-0.0615353	0.948885	0.441892	0.0901329	0.504885	0.61822	0.681027	3.46046956380859e-14	2.60407960093273e-14	8.62162785810283e-15	0.994382	0.999765	0.398493	0.827253	0.918794	0.934409	5.43535173250774e-13	4.1805926062505e-13	1.44313426561293e-13	0.578751	0.581851	0.593676	0.209527	-0.0657284	0.382338	0.673438	2.39617563843866e-14	0.999172	0.935679	3.8379392096501e-13	0.582754	0.354226	-0.0885736	0.183476	0.552646	1.47169163523604e-14	0.649674	0.874931	2.41482777308525e-13	0.588	-0.13949	-0.140875	0.326214	0.360909	2.17420122385436e-14	0.836756	0.755086	3.50670005143518e-13	0.583806	7.54434	-0.0767556	0.441892	0.61822	2.60407960093273e-14	0.999765	0.918794	4.1805926062505e-13	0.581851	42.9598	-0.0615353	0.0901329	0.681027	8.62162785810283e-15	0.398493	0.934409	1.44313426561293e-13	0.593676	0.285855	-0.0759177	0.274096	0.616137	1.94281995258879e-14	0.566883	0.907512	3.11419968671512e-13	0.58502	0.00540623	-0.0676946	0.000192894	0.622229	2.53850998425111e-17	0.000587519	0.875123	4.25251519583967e-16	0.645991
ENSG00000143469	SYT14	synaptotagmin 14 [Source:HGNC Symbol;Acc:HGNC:23143]	protein_coding	255928	-0.00143575	-0.0229456	0.646124	0.891613	6.78407804648156e-08	0.953368	0.974564	4.16862161355863e-07	0.378556	0.00374707	-0.0373527	0.718609	0.824707	7.04382217345265e-08	0.9999	0.960999	4.41826241003484e-07	0.37793	0.879551	-0.168598	0.606894	0.442044	1.32349607401207e-06	0.840234	0.728719	7.05525475682683e-06	0.36613	-0.00362175	-0.0515784	0.0286135	0.751894	8.01719436798372e-09	0.0509051	0.927075	2.99686931405443e-08	0.412923	0.00438931	-0.0252984	0.653932	0.880292	6.81512839395291e-08	0.969192	0.971877	4.18646475832844e-07	0.37848	-0.0383694	-0.027583	0.933154	0.872525	7.45662203553309e-08	0.999981	0.97176	4.66313429730392e-07	0.376981	0.0033483	0.00579339	0.313229	0.972903	4.66550295924452e-08	0.718053	0.998728	2.87275686800951e-07	0.384748	-0.115499	-0.031087	0.530579	0.852637	6.23330501527785e-08	0.999744	0.966119	3.91458328245913e-07	0.379963	-0.0111572	-0.0313144	0.957701	0.852236	7.47123664868664e-08	0.994941	0.96472	4.60992140310125e-07	0.376948	0.403087	0.0238112	0.0179555	0.893702	6.5049861139871e-09	0.638348	0.986854	4.83632499637652e-08	0.419985	-0.0268746	-0.0337618	0.853855	0.841226	7.36419755186981e-08	0.999906	0.964665	4.59980469120994e-07	0.377189	-0.120696	-0.0620819	0.43859	0.71815	5.6629817459857e-08	0.988904	0.943562	3.58018833810327e-07	0.381553	-0.00154609	-0.0311515	0.992417	0.857432	7.48067581461044e-08	0.999539	0.979708	4.62534742938439e-07	0.376927	0.0495037	-0.0205496	0.761543	0.904336	7.16822884405806e-08	0.991482	0.984956	4.46266215827265e-07	0.377639	-0.308377	-0.0719941	0.236825	0.671891	3.90548380665795e-08	0.583712	0.930458	2.44383446861128e-07	0.387664	-0.122419	-0.0612869	0.43744	0.721565	7.00289175471554e-08	0.717662	0.938656	4.27153813686929e-07	0.381618	-0.0629279	0.0646473	-0.0342323	-0.0160437	0.624993	0.686057	0.838939	0.926347	8.29124083625643e-08	8.58668756743487e-08	0.889988	0.938617	0.962926	0.983213	5.08871849083042e-07	5.27004783268584e-07	0.37878	0.378189	0.00308643	-0.0322799	0.98301	0.85051	9.2602265769249e-08	0.99979	0.973356	5.74614596359975e-07	0.376914	-0.398129	-0.0602999	0.235875	0.72091	4.82478651953948e-08	0.543721	0.938855	3.01908295715905e-07	0.387826	0.107528	-0.0159213	0.45479	0.925196	7.14833610561613e-08	0.99987	0.98385	4.53716537563909e-07	0.381273	0.333207	-13.202	-36.7395	0.00270815	-0.0814136	-0.0696338	0.31101	0.229481	0.198495	0.987377	0.635957	0.680991	5.75315897598442e-08	4.73809627958497e-08	4.29855913890304e-08	0.888733	0.999765	0.516497	0.997735	0.923469	0.934409	3.65496872226967e-07	3.06151649667841e-07	2.68899042224945e-07	0.384903	0.388126	0.389735	0.340641	0.0300684	0.20471	0.862891	4.38940532557958e-08	0.999172	0.976796	2.86827786444751e-07	0.389389	-0.237192	-0.0435601	0.429305	0.796061	6.93267588055874e-08	0.781873	0.959831	4.29801115527131e-07	0.381787	0.0646473	-0.0160437	0.686057	0.926347	8.58668756743487e-08	0.938617	0.983213	5.27004783268584e-07	0.378189	-13.202	-0.0814136	0.229481	0.635957	4.73809627958497e-08	0.999765	0.923469	3.06151649667841e-07	0.388126	-36.7395	-0.0696338	0.198495	0.680991	4.29855913890304e-08	0.516497	0.934409	2.68899042224945e-07	0.389735	-0.361381	-0.0690118	0.217711	0.684148	4.57502872712993e-08	0.51108	0.928806	2.86452144738686e-07	0.388705	-0.00370985	-0.0547978	0.0266776	0.73691	7.57590488357387e-09	0.0475952	0.921837	2.7716595218505e-08	0.413804
ENSG00000168389	MFSD2A	major facilitator superfamily domain containing 2A [Source:HGNC Symbol;Acc:HGNC:25897]	protein_coding	84879	0.00823094	-0.314419	0.256945	0.420668	0.244866	0.845234	0.796095	0.291691	0.0259293	0.00407641	-0.276966	0.866422	0.481713	0.349901	0.9999	0.841733	0.405325	0.0106022	6.60419	-0.732652	0.104841	0.159319	0.136081	0.481043	0.465561	0.175541	0.0557311	0.0188992	-0.160998	1.52360521465414e-07	0.625761	6.32645465156841e-06	1.05106532148853e-06	0.878454	1.4145966198875e-05	0.297135	0.000571172	-0.269059	0.980035	0.492905	0.352528	0.998521	0.846588	0.403138	0.0102621	-0.476496	-0.230629	0.654596	0.564612	0.333889	0.999981	0.86922	0.39133	0.0127121	0.00952947	-0.165806	0.217231	0.675675	0.228103	0.63667	0.968192	0.274014	0.0287978	-0.175437	-0.270302	0.682839	0.489342	0.336942	0.999744	0.842039	0.390027	0.0123048	-0.399244	-0.290517	0.414307	0.457105	0.293092	0.892904	0.822271	0.341552	0.0184138	-0.407795	-0.185909	0.307851	0.661566	0.30772	0.8785	0.931278	0.361474	0.0165183	0.0111065	-0.268515	0.973936	0.494709	0.352486	0.999906	0.847521	0.409254	0.0102675	0.29485	-0.193187	0.416578	0.629713	0.29363	0.988904	0.916403	0.345782	0.0183351	0.147486	-0.229986	0.69702	0.569142	0.338361	0.996984	0.91254	0.391368	0.0121164	0.256864	-0.216919	0.498637	0.585532	0.310864	0.987465	0.909691	0.363914	0.0158673	1.04194	-0.130359	0.0847029	0.739512	0.144923	0.427462	0.946534	0.183846	0.0461306	0.56135	-0.13989	0.124844	0.724427	0.181905	0.425741	0.94008	0.221523	0.0381053	0.369609	-0.431903	-0.262252	-0.382706	0.216597	0.245268	0.501568	0.34229	0.234506	0.247172	0.708216	0.80885	0.845653	0.743003	0.280636	0.294692	0.0280267	0.0258638	0.279985	-0.212296	0.406618	0.593888	0.299359	0.99979	0.899828	0.353088	0.0177261	1.77509	-0.147891	0.0218528	0.700413	0.0690559	0.279826	0.932778	0.095881	0.072582	-0.0454649	-0.27717	0.89242	0.48566	0.360148	0.99987	0.834956	0.41523	0.00940829	-0.945747	18.1265	113.342	-0.371097	-0.203396	-0.156709	0.217	0.480709	0.0877908	0.352532	0.61435	0.689332	0.234694	0.315901	0.152301	0.867906	0.999765	0.395362	0.732634	0.917926	0.936659	0.284925	0.370854	0.191363	0.027994	0.0153582	0.0448442	0.70235	-0.14012	0.262855	0.730765	0.254305	0.999172	0.949803	0.308051	0.0246819	1.58229	-0.198978	0.0218398	0.602583	0.0690308	0.607038	0.897268	0.0984073	0.072594	-0.431903	-0.382706	0.245268	0.34229	0.247172	0.80885	0.743003	0.294692	0.0258638	18.1265	-0.203396	0.480709	0.61435	0.315901	0.999765	0.917926	0.370854	0.0153582	113.342	-0.156709	0.0877908	0.689332	0.152301	0.395362	0.936659	0.191363	0.0448442	1.67972	-0.102209	0.0126961	0.790179	0.0491552	0.241679	0.956649	0.0713146	0.0836377	0.0193184	-0.144461	1.08001028097173e-07	0.66047	4.68684747141619e-06	7.33856757214169e-07	0.889894	1.05833024191757e-05	0.302922
ENSG00000168209	DDIT4	DNA damage inducible transcript 4 [Source:HGNC Symbol;Acc:HGNC:24944]	protein_coding	54541	-0.00494784	0.340431	0.32836	0.212854	6.04853504301347e-09	0.876613	0.626665	4.46895667986286e-08	0.41729	-0.0111497	0.333282	0.50836	0.224401	7.71082410547791e-09	0.9999	0.657311	5.70727165914526e-08	0.413529	-6.63157	0.73612	0.00784347	0.0204818	5.29245968436229e-11	0.332499	0.180502	6.23527271760147e-10	0.535176	-0.00357892	0.292991	0.186673	0.27907	4.17778381958383e-09	0.256219	0.664142	1.64054402903337e-08	0.422969	-0.0141358	0.296082	0.372699	0.27733	6.52203293095823e-09	0.935044	0.705999	4.75964283274349e-08	0.416126	-0.30647	0.338761	0.679533	0.226177	8.7373566316451e-09	0.999981	0.643312	6.42819809328175e-08	0.411583	-0.0157982	0.14124	0.00264988	0.592001	1.33262457225294e-10	0.0825558	0.944201	1.24669904902404e-09	0.472926	-0.142783	0.313153	0.632976	0.251203	8.50560767090699e-09	0.999744	0.679722	6.16612101745264e-08	0.412002	-0.562114	0.284373	0.096725	0.290554	2.59230755257711e-09	0.817611	0.717029	2.03761053792669e-08	0.430199	0.127287	0.126003	0.642439	0.665985	4.29043378997119e-09	0.961699	0.932092	3.28186637625517e-08	0.426416	-0.0602206	0.306805	0.799183	0.263601	9.18172606046496e-09	0.999906	0.704133	6.70533493906753e-08	0.410808	-0.148629	0.274987	0.556949	0.326505	8.0520901665178e-09	0.988904	0.779783	5.892781850319e-08	0.412856	-0.148564	0.273518	0.573171	0.331421	8.15691544203067e-09	0.996984	0.808504	5.94024440626147e-08	0.412654	-0.122856	0.288312	0.642428	0.299934	8.55541837142471e-09	0.987465	0.768815	6.23481732524913e-08	0.411911	-0.226438	0.283292	0.5937	0.308986	8.28322773684475e-09	0.823891	0.758992	5.82232555043216e-08	0.412415	-0.0327778	0.311677	0.898011	0.266428	9.94553601599659e-09	0.960838	0.71587	6.99786345447498e-08	0.413338	0.0237548	-0.0983653	0.319771	0.293601	0.909335	0.704068	0.243572	0.297795	9.961666035409e-09	9.36753330380415e-09	0.978286	0.943294	0.667248	0.71207	7.18165015705889e-08	6.84906270790636e-08	0.413313	0.414281	0.0574748	0.331116	0.806487	0.234331	9.74463653843136e-09	0.99979	0.683243	7.15661517185326e-08	0.41366	-0.45352	0.28808	0.405357	0.295471	7.24556833009892e-09	0.687077	0.732232	5.23805749395546e-08	0.418305	0.298063	0.366382	0.199129	0.181508	4.62538245008839e-09	0.99987	0.596218	3.58954521658109e-08	0.425261	1.55746	-25.2052	-58.3172	0.485786	0.226682	0.260991	0.00271646	0.155747	0.207549	0.0682195	0.41461	0.342574	1.44095139245998e-10	3.8940441471103e-09	4.75828548310593e-09	0.855786	0.999765	0.525336	0.375695	0.838899	0.789849	1.38286137783774e-09	3.03557446702049e-08	3.52065745951287e-08	0.475944	0.427902	0.424824	0.0857518	0.335129	0.844443	0.24114	9.84327427041178e-09	0.999172	0.723682	7.20109579712333e-08	0.413501	-0.605341	0.292108	0.211483	0.283242	4.81945517328545e-09	0.661097	0.719552	3.6370542015008e-08	0.424628	-0.0983653	0.293601	0.704068	0.297795	9.36753330380415e-09	0.943294	0.71207	6.84906270790636e-08	0.414281	-25.2052	0.226682	0.155747	0.41461	3.8940441471103e-09	0.999765	0.838899	3.03557446702049e-08	0.427902	-58.3172	0.260991	0.207549	0.342574	4.75828548310593e-09	0.525336	0.789849	3.52065745951287e-08	0.424824	-0.484249	0.270905	0.308395	0.326668	6.16259715311416e-09	0.597398	0.764441	4.48631897717611e-08	0.420825	-0.00329555	0.292213	0.23	0.281476	4.81620368301112e-09	0.304123	0.662865	1.82458000416477e-08	0.420794
ENSG00000103254	ANTKMT	adenine nucleotide translocase lysine methyltransferase [Source:HGNC Symbol;Acc:HGNC:14152]	protein_coding	65990	0.005116	-0.294142	0.0349913	0.0247325	0.00580684	0.548949	0.256012	0.0116103	0.144056	-0.000253665	-0.26594	0.975259	0.0476814	0.0324749	0.9999	0.359442	0.0532402	0.0954705	-0.379374	-0.220274	0.793015	0.236706	0.0688557	0.925998	0.555483	0.0980367	0.0824422	0.00257022	-0.251596	0.0488191	0.0537817	0.00727468	0.0810121	0.333952	0.00985866	0.138038	0.00017367	-0.266173	0.982011	0.0467692	0.0324803	0.99875	0.353976	0.0521286	0.0954654	0.102519	-0.274809	0.77555	0.0445393	0.0315197	0.999981	0.335304	0.0521386	0.0963727	0.00237026	-0.24053	0.36415	0.0760346	0.0238624	0.756758	0.6107	0.0384601	0.104666	0.0533039	-0.266226	0.712997	0.0459933	0.0308925	0.999744	0.351299	0.05075	0.0969787	-0.0898826	-0.27106	0.586463	0.0425015	0.0290959	0.929424	0.342348	0.0471729	0.0987784	-0.251802	-0.323849	0.0621566	0.024975	0.00949215	0.714674	0.335085	0.0182307	0.132305	0.119757	-0.252898	0.294865	0.0574266	0.0215113	0.999906	0.39459	0.0374217	0.107705	0.105792	-0.238912	0.387612	0.0797367	0.0245674	0.988904	0.483856	0.041345	0.103808	0.138409	-0.229056	0.277397	0.0933665	0.0208467	0.996984	0.545516	0.0359231	0.108619	0.165288	-0.232382	0.195286	0.0836839	0.0172355	0.987465	0.511207	0.0305156	0.114111	0.329976	-0.222239	0.106072	0.096476	0.0120015	0.455227	0.504045	0.0214484	0.124335	0.236435	-0.213102	0.0541483	0.11082	0.00782231	0.331228	0.526913	0.0146702	0.137625	0.182923	-0.170932	-0.26407	-0.312508	0.068114	0.17185	0.0447126	0.0228015	0.00909346	0.0160852	0.659401	0.7997	0.339275	0.254647	0.0172516	0.0283377	0.133491	0.117418	0.112132	-0.244793	0.323761	0.0703085	0.0226323	0.99979	0.439107	0.038984	0.107449	0.165023	-0.256546	0.533446	0.0575204	0.0282237	0.772096	0.395023	0.0444024	0.100847	0.0956844	-0.252774	0.397464	0.0605969	0.0249488	0.99987	0.387455	0.0425688	0.104551	0.199687	9.3413	41.0482	-0.246548	-0.233581	-0.226872	0.440728	0.280038	0.0662629	0.0706442	0.0873971	0.0878491	0.026118	0.0210308	0.00893198	0.91034	0.999765	0.36521	0.38108	0.509546	0.492108	0.0433101	0.0363066	0.0165102	0.10318	0.109615	0.133985	0.0741859	-0.25418	0.726661	0.0687452	0.031167	0.999172	0.482999	0.0510857	0.0978378	0.202572	-0.258806	0.390546	0.0534277	0.0247495	0.76355	0.382262	0.0408292	0.10479	-0.170932	-0.312508	0.17185	0.0228015	0.0160852	0.7997	0.254647	0.0283377	0.117418	9.3413	-0.233581	0.280038	0.0873971	0.0210308	0.999765	0.509546	0.0363066	0.109615	41.0482	-0.226872	0.0662629	0.0878491	0.00893198	0.36521	0.492108	0.0165102	0.133985	0.256144	-0.242312	0.267029	0.0725615	0.0205164	0.560205	0.443151	0.0337308	0.110343	0.00287865	-0.247717	0.0287849	0.0562646	0.00507559	0.0509484	0.341143	0.00703737	0.147609
ENSG00000107864	CPEB3	cytoplasmic polyadenylation element binding protein 3 [Source:HGNC Symbol;Acc:HGNC:21746]	protein_coding	22849	-0.000585953	-0.0167174	0.768018	0.875867	2.5997185505582e-07	0.969797	0.971857	1.4309456127755e-06	0.355713	0.000562305	-0.0208894	0.93217	0.845456	2.69698285716937e-07	0.9999	0.966058	1.51412372709838e-06	0.355074	0.660328	-0.0934827	0.557793	0.517397	1.72862614732063e-06	0.813984	0.775463	8.94449033105023e-06	0.360784	0.000926483	-0.0145641	0.383873	0.890927	1.90785229739971e-07	0.468109	0.972785	5.55715734281092e-07	0.361063	0.0104239	-0.00698644	0.0909532	0.946912	7.2246082779403e-08	0.866531	0.989128	4.42363742880594e-07	0.377508	-0.210578	-0.00260017	0.467794	0.980935	2.12242654015287e-07	0.999981	0.997914	1.22290796439825e-06	0.359226	0.000988013	-0.00911759	0.640185	0.933245	2.44692565886988e-07	0.889436	0.995457	1.3240763396215e-06	0.356765	-0.0893004	-0.0201687	0.444875	0.849309	2.06784810260454e-07	0.999744	0.965034	1.17969968803921e-06	0.359676	0.0274876	-0.0184675	0.836953	0.86263	2.65373567807456e-07	0.977585	0.967176	1.48045961842336e-06	0.355355	0.172568	0.0496193	0.113245	0.666611	9.31208656683307e-08	0.764845	0.932144	5.66181394241756e-07	0.376819	0.0644026	-0.0126416	0.486371	0.905704	2.16456190349545e-07	0.999906	0.980288	1.23826986428723e-06	0.358887	0.174197	0.0253465	0.0760038	0.813583	6.31241437951327e-08	0.988904	0.964741	3.96785781208922e-07	0.379754	0.168026	0.0254241	0.100975	0.814402	7.80756176541358e-08	0.996984	0.971762	4.81030885671291e-07	0.376213	0.132349	0.0073333	0.199234	0.945629	1.26492648815285e-07	0.987465	0.990859	7.51944586071665e-07	0.368086	0.0180369	-0.0174829	0.913609	0.872365	2.69136921618329e-07	0.968193	0.978268	1.44582049862922e-06	0.355111	0.115005	0.00659056	0.250224	0.951707	1.85324547577702e-07	0.563737	0.990358	1.04381768730419e-06	0.365046	0.0799651	0.0352953	-0.0183894	-0.0108506	0.327584	0.728586	0.863052	0.9217	2.191782031216e-07	3.22442989041887e-07	0.764401	0.948733	0.968038	0.981425	1.24189043958279e-06	1.79138820560894e-06	0.362135	0.355376	0.0689745	-0.00585077	0.453428	0.957002	2.63112530211958e-07	0.99979	0.991165	1.49612443388631e-06	0.358947	0.256328	-0.00243153	0.230019	0.981915	1.75442214404572e-07	0.537693	0.996086	9.86554246730143e-07	0.365993	0.0630492	-0.0100975	0.490794	0.925431	2.73906786948982e-07	0.99987	0.983918	1.55410542930475e-06	0.358243	-0.142475	-0.227957	-0.261873	-0.0352946	-0.0208997	-0.020324	0.496482	0.974087	0.98856	0.746693	0.849715	0.851797	2.75467538883127e-07	3.40644291379047e-07	3.40777435648051e-07	0.924467	0.999765	0.996207	0.928002	0.974327	0.970477	1.53450538527506e-06	1.8849588102214e-06	1.81242723059646e-06	0.358143	0.354407	0.3544	0.167881	0.0109789	0.326613	0.921323	2.1878917265047e-07	0.999172	0.989507	1.26342701253557e-06	0.362166	0.226901	-0.00987983	0.233256	0.926171	1.77057104281039e-07	0.674806	0.98569	1.01763815239539e-06	0.365835	0.0352953	-0.0108506	0.728586	0.9217	3.22442989041887e-07	0.948733	0.981425	1.79138820560894e-06	0.355376	-0.227957	-0.0208997	0.974087	0.849715	3.40644291379047e-07	0.999765	0.974327	1.8849588102214e-06	0.354407	-0.261873	-0.020324	0.98856	0.851797	3.40777435648051e-07	0.996207	0.970477	1.81242723059646e-06	0.3544	0.181218	-0.00196156	0.331898	0.985537	2.2089807433287e-07	0.617804	0.996893	1.21523144753297e-06	0.361999	0.000686516	-0.0154432	0.524204	0.884697	2.24477381858474e-07	0.603842	0.971772	6.34425886288722e-07	0.358258
ENSG00000068438	FTSJ1	FtsJ RNA 2'-O-methyltransferase 1 [Source:HGNC Symbol;Acc:HGNC:13254]	protein_coding	24140	0.00184084	-0.206231	0.32135	0.0412037	1.27833565670313e-08	0.873959	0.318986	8.90940222811035e-08	0.405609	-0.00199128	-0.192727	0.747634	0.0575533	1.92828536436342e-08	0.9999	0.390686	1.33466085465553e-07	0.399076	0.725778	-0.192216	0.491445	0.157315	1.76129726113677e-07	0.774446	0.463676	1.13313391512714e-06	0.404804	0.000109475	-0.195614	0.912765	0.05312	2.01244076978412e-08	0.935057	0.332997	6.99012398265918e-08	0.398393	0.00506897	-0.189967	0.383454	0.0592774	1.41935668911236e-08	0.935138	0.38913	9.84371175789062e-08	0.403954	-0.0754472	-0.190047	0.781604	0.0658699	1.95244214033141e-08	0.999981	0.397344	1.34824132664239e-07	0.398877	0.00128139	-0.182265	0.517393	0.076422	1.66412026636551e-08	0.840181	0.6107	1.11509456560389e-07	0.401427	-0.0166067	-0.196295	0.879696	0.0519217	2.00222367737442e-08	0.999744	0.36832	1.36405585564676e-07	0.398474	0.10356	-0.190862	0.407067	0.0581056	1.46809839654355e-08	0.891687	0.389207	1.02432110122351e-07	0.403419	-0.104753	-0.2271	0.308854	0.040247	1.59680364359778e-08	0.879188	0.395363	1.10669875445354e-07	0.405822	0.0313926	-0.192708	0.717574	0.0572469	1.90387108928788e-08	0.999906	0.394397	1.31165370475906e-07	0.39928	0.0663347	-0.179016	0.474479	0.083184	1.59379503816985e-08	0.988904	0.490358	1.10461357642112e-07	0.402114	0.0345356	-0.186929	0.721158	0.0726409	1.90693331244198e-08	0.996984	0.503789	1.30597941075273e-07	0.399254	0.0310746	-0.189851	0.748875	0.0648251	1.92923168255523e-08	0.990124	0.461495	1.3208158732229e-07	0.399068	0.162323	-0.174526	0.295823	0.087709	1.21453096742844e-08	0.631438	0.488478	8.32603996979111e-08	0.406417	-0.00110061	-0.199867	0.990583	0.0525402	1.51466053445955e-08	0.998067	0.399309	1.03426409845636e-07	0.406666	-0.0242391	0.0227123	-0.200119	-0.193685	0.749912	0.809979	0.0470141	0.0617135	1.44449374304244e-08	1.47436799730261e-08	0.933063	0.966262	0.346839	0.395567	1.01158319817371e-07	1.03180963847555e-07	0.407423	0.407096	-0.0675482	-0.21353	0.428983	0.0365172	1.13050296845613e-08	0.99979	0.334261	8.18984845463027e-08	0.411315	0.00344477	-0.199375	0.986201	0.0500003	1.51454738407944e-08	0.995099	0.37222	1.03520607336258e-07	0.406667	-0.0124357	-0.201578	0.883788	0.0474791	1.49970676755931e-08	0.99987	0.350198	1.06969142975108e-07	0.406824	-0.122341	7.32556	12.9198	-0.212692	-0.172702	-0.1867	0.529488	0.258982	0.445273	0.0386272	0.091988	0.0663845	1.25907127452468e-08	8.34358082552603e-09	1.15343908152363e-08	0.92914	0.999765	0.718445	0.288781	0.520074	0.444968	8.95597844026003e-08	6.16683988120407e-08	8.01016472969982e-08	0.409608	0.416098	0.410997	-0.127557	-0.223198	0.422579	0.0333606	1.12125142600248e-08	0.999172	0.370542	8.11435031979398e-08	0.411445	0.0934016	-0.195421	0.59848	0.0527539	1.33056735260161e-08	0.864879	0.379663	9.32113950782122e-08	0.408731	0.0227123	-0.193685	0.809979	0.0617135	1.47436799730261e-08	0.966262	0.395567	1.03180963847555e-07	0.407096	7.32556	-0.172702	0.258982	0.091988	8.34358082552603e-09	0.999765	0.520074	6.16683988120407e-08	0.416098	12.9198	-0.1867	0.445273	0.0663845	1.15343908152363e-08	0.718445	0.444968	8.01016472969982e-08	0.410997	0.0787772	-0.191744	0.650374	0.0602914	1.37604547706581e-08	0.842833	0.415097	9.43017200126193e-08	0.408196	0.000187859	-0.195026	0.852625	0.0539068	1.99141204773365e-08	0.887741	0.336106	6.74639146447924e-08	0.398561
ENSG00000131697	NPHP4	nephrocystin 4 [Source:HGNC Symbol;Acc:HGNC:19104]	protein_coding	261734	-0.00218394	0.195176	0.431285	0.193283	0.00260989	0.914856	0.606798	0.0057786	0.164742	0.00256364	0.1788	0.781483	0.234922	0.0032591	0.9999	0.668552	0.00727951	0.159095	-0.118682	0.141885	0.940458	0.486636	0.00648914	0.981671	0.756723	0.0128989	0.160888	-0.00810118	0.136705	1.37390882944235e-09	0.25207	2.12792499522714e-10	1.71623154299471e-08	0.635658	1.0699276812638e-09	0.466434	-0.00786942	0.173582	0.364789	0.245007	0.00240187	0.935044	0.675568	0.00542128	0.166835	-0.291088	0.207237	0.473217	0.175949	0.00272475	0.999981	0.586964	0.00626215	0.163652	0.00370025	0.223696	0.208971	0.141222	0.00175642	0.627655	0.712653	0.00386629	0.174634	0.0605927	0.183513	0.711415	0.220022	0.00318031	0.999744	0.64952	0.00706259	0.15972	0.409249	0.204599	0.0262086	0.160378	0.000425727	0.753095	0.577606	0.00118008	0.208409	-0.154703	0.107725	0.312754	0.508399	0.00279587	0.880795	0.874917	0.00626707	0.164817	-0.187444	0.162214	0.145603	0.274234	0.00140349	0.999906	0.713659	0.00346723	0.180144	-0.307965	0.103343	0.0241166	0.487368	0.000400307	0.988904	0.864204	0.00112426	0.209824	-0.269012	0.11077	0.0598962	0.463122	0.000772374	0.996984	0.876475	0.00201783	0.194504	-0.287287	0.124222	0.0448402	0.403124	0.000629179	0.987465	0.835959	0.00168564	0.199336	-0.449601	0.123174	0.0505148	0.408465	0.000684939	0.37918	0.826382	0.00174152	0.197341	-0.435412	0.080791	0.00136645	0.574661	4.76565076401327e-05	0.246124	0.89494	0.000160288	0.25913	-0.330188	0.228451	0.174792	0.241322	0.00304654	0.105378	0.220109	0.114971	9.09546964662878e-05	0.00127313	0.651655	0.782323	0.645466	0.505407	0.000295503	0.003105	0.245295	0.184527	-0.2744	0.125162	0.0306834	0.398243	0.000536354	0.99979	0.809955	0.00147669	0.205269	-0.70961	0.132891	0.0159694	0.363598	0.000330083	0.276861	0.781631	0.000908788	0.21654	-0.192906	0.151211	0.129332	0.312038	0.00145617	0.99987	0.728405	0.00361196	0.181221	-0.287427	2.98978	-30.9261	0.15097	0.192682	0.150791	0.325648	0.760484	0.223619	0.322794	0.213348	0.318374	0.00253062	0.00361773	0.00204648	0.890663	0.999765	0.541288	0.708212	0.696835	0.771725	0.00570716	0.00791405	0.00455536	0.167362	0.158167	0.172737	-0.459602	0.0967191	0.0526318	0.526953	0.000790612	0.999172	0.888998	0.00208485	0.196069	-0.359061	0.165586	0.176678	0.267214	0.0017744	0.645563	0.707532	0.00413279	0.176313	0.228451	0.241322	0.105378	0.114971	0.00127313	0.782323	0.505407	0.003105	0.184527	2.98978	0.192682	0.760484	0.213348	0.00361773	0.999765	0.696835	0.00791405	0.158167	-30.9261	0.150791	0.223619	0.318374	0.00204648	0.541288	0.771725	0.00455536	0.172737	-0.561112	0.125653	0.029649	0.396017	0.000523064	0.272473	0.809364	0.00136121	0.205857	-0.00856168	0.127795	1.49840565502613e-10	0.271493	2.71845901514774e-11	2.32829186396369e-09	0.654465	1.57024592640655e-10	0.494333
ENSG00000163781	TOPBP1	DNA topoisomerase II binding protein 1 [Source:HGNC Symbol;Acc:HGNC:17008]	protein_coding	11073	-0.0030132	0.0634941	0.180707	0.598926	0.188602	0.797239	0.884028	0.233395	0.036261	-0.00858655	0.0623135	0.251975	0.60711	0.218557	0.9999	0.896556	0.272	0.0305037	1.22964	-0.0651395	0.341483	0.693357	0.284866	0.681134	0.87124	0.330467	0.0227433	0.00601786	0.0817816	6.29439938716887e-08	0.420642	2.49103706984519e-06	4.82895551804704e-07	0.769375	5.97515762914445e-06	0.314914	-0.0156063	0.0278196	0.0253303	0.813567	0.0645742	0.674567	0.958033	0.0940518	0.073925	0.276778	0.0244143	0.401924	0.843704	0.262078	0.999981	0.963275	0.319194	0.0231325	0.000180717	0.0491192	0.940212	0.692533	0.319699	0.986434	0.969256	0.366563	0.0146387	-0.271819	0.0463181	0.0389488	0.695249	0.083574	0.999744	0.926775	0.118972	0.0653959	-0.0807831	0.042949	0.595208	0.723595	0.295798	0.93063	0.932961	0.34432	0.0180192	0.135312	0.0840877	0.279433	0.526899	0.240776	0.870423	0.883314	0.294317	0.0269455	-0.118553	0.0337933	0.259499	0.78003	0.221281	0.999906	0.951812	0.275556	0.0300111	-0.041574	0.03635	0.712664	0.770799	0.308298	0.988904	0.955389	0.360889	0.0162287	-0.0875756	0.0235266	0.455994	0.850727	0.273508	0.996984	0.978247	0.326484	0.0213489	-0.101516	0.0262617	0.388717	0.831206	0.259	0.987465	0.973711	0.311057	0.0236225	0.0578412	0.0548866	0.760004	0.657957	0.311976	0.907138	0.926325	0.356528	0.0157114	0.0920601	0.0706163	0.418947	0.569983	0.24814	0.705456	0.893595	0.289423	0.0257021	-0.00243278	-0.0499019	0.0492302	0.0362573	0.979153	0.665869	0.686397	0.772518	0.299732	0.284283	0.996573	0.932118	0.923617	0.940658	0.346534	0.332049	0.0176717	0.0199647	-0.0371162	0.0416336	0.722942	0.736436	0.28927	0.99979	0.945812	0.342628	0.0192151	0.24944	0.066438	0.304595	0.586978	0.220082	0.608009	0.891573	0.260749	0.0306003	-0.0614241	0.0395731	0.554861	0.747123	0.271293	0.99987	0.940116	0.326538	0.0219622	-0.355389	0.729445	17.5108	0.0112855	0.0519607	0.0667815	0.133323	0.927118	0.397756	0.926743	0.678582	0.587678	0.151198	0.299081	0.243634	0.855786	0.999765	0.682882	0.979274	0.935067	0.903079	0.195648	0.353722	0.287035	0.0451152	0.0177667	0.0264595	-0.101483	0.030517	0.602586	0.809939	0.277447	0.999172	0.966862	0.331643	0.0210075	0.0328981	0.0507574	0.879644	0.678107	0.29785	0.963408	0.924736	0.345125	0.0179466	-0.0499019	0.0362573	0.665869	0.772518	0.284283	0.932118	0.940658	0.332049	0.0199647	0.729445	0.0519607	0.927118	0.678582	0.299081	0.999765	0.935067	0.353722	0.0177667	17.5108	0.0667815	0.397756	0.587678	0.243634	0.682882	0.903079	0.287035	0.0264595	0.144994	0.0637636	0.495142	0.605461	0.262236	0.744829	0.90348	0.303301	0.0233962	0.00598207	0.0859492	1.18991330600585e-07	0.401286	4.3518564589927e-06	8.00690046725667e-07	0.756322	9.87186278737486e-06	0.304343
ENSG00000095485	CWF19L1	CWF19 like cell cycle control factor 1 [Source:HGNC Symbol;Acc:HGNC:25613]	protein_coding	55280	0.00216184	-0.0819473	0.430464	0.578781	0.0975239	0.914856	0.875711	0.132159	0.0601516	-0.00115726	-0.0681754	0.899181	0.645609	0.119541	0.9999	0.911422	0.162773	0.0530556	1.04985	-0.100649	0.49846	0.612295	0.105348	0.779091	0.82986	0.140866	0.0660898	0.00875294	-0.0198445	9.83818073130871e-12	0.857653	1.98147718870622e-10	2.81171961944518e-10	0.962708	1.00259276235947e-09	0.467429	-0.00506465	-0.0764918	0.555587	0.603987	0.107002	0.959606	0.891578	0.14529	0.0569453	-0.020653	-0.068523	0.958991	0.650039	0.120074	0.999981	0.90243	0.164468	0.0528979	-0.000201089	-0.0724131	0.945179	0.631101	0.119991	0.987668	0.954919	0.157055	0.0529224	-0.220712	-0.070893	0.170319	0.626525	0.0629929	0.999744	0.90211	0.0935162	0.0747307	-0.070788	-0.0738986	0.701405	0.616553	0.114438	0.956219	0.898376	0.152569	0.0545949	-0.0058682	-0.00545805	0.969032	0.972949	0.141761	0.996692	0.996236	0.186924	0.0475028	-0.00278904	-0.0705336	0.982632	0.63388	0.120161	0.999906	0.908941	0.163723	0.0528723	0.117696	-0.0396511	0.389443	0.792684	0.0936455	0.988904	0.960938	0.13058	0.0615412	0.162445	-0.0264043	0.253485	0.861212	0.0771166	0.996984	0.980502	0.110517	0.0680851	0.219115	-0.0251385	0.123411	0.865144	0.0528277	0.987465	0.978327	0.0798614	0.0803837	0.636548	0.0149483	0.00453045	0.916817	0.00602512	0.320821	0.986102	0.0118096	0.143077	0.25242	-0.0130987	0.0660186	0.929678	0.039724	0.347831	0.986811	0.0596028	0.0903581	0.146585	-0.0900119	-0.0685315	-0.0950901	0.19297	0.521479	0.640414	0.532741	0.0726812	0.112828	0.698885	0.893696	0.904637	0.849886	0.102766	0.150395	0.0708789	0.0557534	0.119635	-0.0469485	0.346145	0.753774	0.0960555	0.99979	0.951222	0.134121	0.0613968	0.654068	-0.0266101	0.0249828	0.854313	0.0214793	0.283204	0.970354	0.0351611	0.108994	0.0145905	-0.0692921	0.908257	0.643224	0.128756	0.99987	0.906969	0.173763	0.0510182	-0.189643	8.49429	54.7453	-0.0918733	-0.0403942	-0.0168849	0.51244	0.37986	0.0276167	0.543266	0.789999	0.907793	0.112146	0.0999323	0.0229388	0.926429	0.999765	0.302935	0.846554	0.961233	0.98388	0.151455	0.138983	0.0373241	0.0559686	0.0600217	0.10705	0.0482821	-0.0626707	0.838672	0.685118	0.127566	0.999172	0.93938	0.171103	0.0513544	0.292942	-0.058452	0.265632	0.692003	0.0851484	0.694139	0.930683	0.11773	0.0655389	-0.0900119	-0.0950901	0.521479	0.532741	0.112828	0.893696	0.849886	0.150395	0.0557534	8.49429	-0.0403942	0.37986	0.789999	0.0999323	0.999765	0.961233	0.138983	0.0600217	54.7453	-0.0168849	0.0276167	0.907793	0.0229388	0.302935	0.98388	0.0373241	0.10705	0.587535	-0.0129131	0.0209863	0.929256	0.0191371	0.258304	0.986101	0.0317797	0.112381	0.00909416	-0.0112319	1.68620860206954e-12	0.917426	3.82677617697648e-11	5.53363662060865e-11	0.981002	2.14262392729205e-10	0.489811
ENSG00000187522	HSPA14	heat shock protein family A (Hsp70) member 14 [Source:HGNC Symbol;Acc:HGNC:29526]	protein_coding	51182	-0.00105955	-0.0799779	0.742186	0.64503	2.60604138019186e-13	0.967566	0.899913	3.59081436796502e-12	0.551652	-0.00598585	-0.0751535	0.575949	0.664946	2.36118419368578e-13	0.9999	0.917616	3.31043115457051e-12	0.55279	2.66792	-0.25446	0.145832	0.277396	1.120023066353e-12	0.517956	0.596009	1.67769617844064e-11	0.58583	0.00927021	-0.032374	2.47911161264884e-09	0.815525	8.06055320917734e-21	2.88319710524158e-08	0.948665	2.25717187173814e-19	0.711313	-0.00819243	-0.095872	0.41578	0.578659	1.99499848382883e-13	0.941875	0.881379	2.78389929272586e-12	0.554727	-0.109884	-0.0767005	0.815515	0.664865	2.67449911935719e-13	0.999981	0.908463	3.71714286421816e-12	0.551353	0.00558933	-0.0247498	0.100297	0.886765	7.4553321806039e-14	0.481212	0.991458	1.0977752395587e-12	0.565861	-0.27939	-0.0865786	0.138479	0.611658	9.52020832038e-14	0.999744	0.895263	1.39099335894541e-12	0.563124	-0.08849	-0.0903251	0.682738	0.601725	2.53313598987507e-13	0.951699	0.892467	3.49730772430927e-12	0.55198	-0.106632	-0.0582396	0.548975	0.758351	4.08662033685728e-13	0.942396	0.952104	5.55726945938906e-12	0.550778	-0.0358198	-0.0897608	0.811534	0.605199	2.67138001701628e-13	0.999906	0.896459	3.72525017654428e-12	0.551366	0.0699157	-0.0675673	0.663426	0.703574	2.50600708669476e-13	0.988904	0.939612	3.45755858393708e-12	0.552104	0.154156	-0.0441467	0.356148	0.803726	1.82094379479029e-13	0.996984	0.970267	2.5651020036836e-12	0.555773	0.162	-0.0523958	0.333579	0.764871	1.74901898211067e-13	0.987465	0.95994	2.48057865997236e-12	0.556233	0.609297	-0.0042043	0.0216066	0.980358	2.14389099217602e-14	0.337701	0.995674	3.3437628173324e-13	0.579535	0.226524	-0.0355709	0.161047	0.839389	1.79997765936773e-13	0.470359	0.970597	2.52871945852836e-12	0.560282	0.11037	-0.0557654	-0.0857596	-0.102623	0.404366	0.734907	0.620134	0.566269	3.31996873944547e-13	4.39216345306316e-13	0.798263	0.95024	0.8983	0.866946	4.56545073317267e-12	5.94943703153855e-12	0.553207	0.549931	0.0852493	-0.0705038	0.567415	0.688807	3.96488773027364e-13	0.99979	0.93265	5.44511248290913e-12	0.551132	0.808794	-0.0324383	0.0177968	0.847962	3.08072064829047e-14	0.279659	0.96955	4.80130889950048e-13	0.580021	-0.0367595	-0.0938783	0.804295	0.592262	4.50632277861678e-13	0.99987	0.88469	6.15617542560083e-12	0.54963	-0.474702	14.6418	76.5925	-0.13882	-0.0342819	-0.0115211	0.159715	0.195183	0.00810909	0.429035	0.84618	0.945496	1.78910778512841e-13	2.0666872013612e-13	1.56887375970737e-14	0.861114	0.999765	0.285398	0.780911	0.973357	0.990799	2.55309853068462e-12	2.94517081585762e-12	2.53431579537822e-13	0.560351	0.558695	0.587316	0.228789	-0.0457657	0.409415	0.799661	3.34375047993842e-13	0.999172	0.96487	4.63182906029286e-12	0.553123	0.57998	-0.0620414	0.0581423	0.715726	8.21029599124785e-14	0.607038	0.93639	1.22191286404794e-12	0.569179	-0.0557654	-0.102623	0.734907	0.566269	4.39216345306316e-13	0.95024	0.866946	5.94943703153855e-12	0.549931	14.6418	-0.0342819	0.195183	0.84618	2.0666872013612e-13	0.999765	0.973357	2.94517081585762e-12	0.558695	76.5925	-0.0115211	0.00810909	0.945496	1.56887375970737e-14	0.285398	0.990799	2.53431579537822e-13	0.587316	0.732716	-0.0148825	0.0138134	0.930099	2.48262350854308e-14	0.242791	0.986182	3.91907926545883e-13	0.582369	0.00947277	-0.0242826	1.58041529541641e-09	0.860393	5.2346781860206e-21	1.80274784190975e-08	0.96382	1.46191562870261e-19	0.714441
ENSG00000130988	RGN	regucalcin [Source:HGNC Symbol;Acc:HGNC:9989]	protein_coding	9104	0.00436435	0.145741	0.234267	0.459826	0.753904	0.834043	0.816658	0.77629	-0.0328346	-0.0141135	0.194345	0.247438	0.325598	0.763292	0.9999	0.749878	0.79152	-0.0338236	-3.15764	0.498152	0.129719	0.0632193	0.691264	0.503532	0.303914	0.715224	-0.0303006	-0.000679581	0.165507	0.731077	0.403653	0.896095	0.788492	0.758472	0.89899	-0.049605	0.00587728	0.176697	0.610226	0.372798	0.882729	0.964927	0.777021	0.894634	-0.0477588	0.218417	0.151478	0.685045	0.454689	0.891797	0.999981	0.818128	0.906258	-0.0490005	7.44664661936458e-06	0.169499	0.998485	0.402795	0.906699	0.999807	0.893795	0.916878	-0.0511463	-0.261942	0.168618	0.225676	0.390182	0.747388	0.999744	0.786988	0.77414	-0.032153	-0.411171	0.148047	0.0941354	0.447548	0.579954	0.817611	0.817021	0.615827	-0.0151869	-0.180845	0.162603	0.374749	0.453244	0.812603	0.897765	0.853346	0.83335	-0.0396714	0.0541691	0.17552	0.752538	0.377478	0.897809	0.999906	0.786875	0.910322	-0.049849	-0.0144848	0.165656	0.937209	0.416021	0.906154	0.996952	0.833177	0.915769	-0.0510653	-0.00496003	0.16808	0.979347	0.411467	0.90664	0.998759	0.854064	0.91731	-0.0511375	0.106151	0.191257	0.580377	0.342946	0.878269	0.987465	0.799572	0.891292	-0.0471632	0.255846	0.203649	0.405719	0.312437	0.838204	0.709479	0.761681	0.850757	-0.0421582	0.0697051	0.188902	0.707511	0.353099	0.89051	0.87391	0.788682	0.897586	-0.0494161	0.122543	-0.146553	0.175311	0.134499	0.417967	0.435506	0.37625	0.509548	0.837943	0.84315	0.806894	0.868207	0.774525	0.838407	0.851364	0.856195	-0.0426369	-0.0432657	0.0629455	0.185717	0.711958	0.357621	0.890928	0.99979	0.786605	0.901807	-0.0494748	-0.0177588	0.171526	0.964318	0.392899	0.903219	0.986538	0.802144	0.909477	-0.0512495	0.15454	0.197172	0.360873	0.323716	0.818026	0.99987	0.737009	0.838912	-0.0402943	0.570999	7.70418	37.985	0.233794	0.201049	0.21071	0.138665	0.552576	0.259137	0.244316	0.324974	0.293003	0.651661	0.869847	0.766491	0.855786	0.999765	0.573592	0.634836	0.79125	0.753272	0.686018	0.885596	0.78521	-0.0226776	-0.0466222	-0.0345721	-0.071371	0.159551	0.822202	0.441424	0.898856	0.999172	0.852447	0.908638	-0.0506085	-0.0710677	0.169558	0.840792	0.395304	0.899775	0.951739	0.801293	0.907275	-0.0507425	-0.146553	0.134499	0.435506	0.509548	0.84315	0.868207	0.838407	0.856195	-0.0432657	7.70418	0.201049	0.552576	0.324974	0.869847	0.999765	0.79125	0.885596	-0.0466222	37.985	0.21071	0.259137	0.293003	0.766491	0.573592	0.753272	0.78521	-0.0345721	0.0936706	0.182104	0.78694	0.36698	0.896797	0.911184	0.792048	0.903003	-0.0503104	-0.000568225	0.165732	0.776465	0.403358	0.899517	0.826604	0.758081	0.902336	-0.0500942
ENSG00000123607	TTC21B	tetratricopeptide repeat domain 21B [Source:HGNC Symbol;Acc:HGNC:25660]	protein_coding	79809	-0.00154036	-0.00608737	0.470154	0.957688	0.143964	0.920524	0.99213	0.184559	0.0463731	0.000243807	-0.0148743	0.972617	0.897277	0.170104	0.9999	0.979678	0.219852	0.040188	0.83524	-0.10455	0.493913	0.503946	0.126079	0.776627	0.767054	0.164217	0.0588663	0.00458146	0.0119235	2.45565790416942e-05	0.907585	0.000159225	9.63280889029958e-05	0.978106	0.000280749	0.230546	-0.00476845	-0.0203493	0.475195	0.858905	0.144513	0.95372	0.968611	0.188016	0.0462339	0.114453	-0.0238444	0.713901	0.838889	0.163054	0.999981	0.962073	0.213231	0.0417752	0.0005532	-0.00840866	0.807754	0.942774	0.167002	0.950412	0.995881	0.209518	0.0408796	-0.159281	-0.0149298	0.203522	0.895243	0.100084	0.999744	0.977017	0.13887	0.0592601	-0.245721	-0.027215	0.0842024	0.80915	0.062326	0.817611	0.956435	0.0906314	0.0750759	0.311247	0.0719598	0.00716058	0.550671	0.0156541	0.549064	0.89228	0.0281237	0.1182	-0.069654	-0.0222899	0.483752	0.845963	0.145429	0.999906	0.965873	0.192848	0.0460032	0.0636968	0.00209973	0.549638	0.98575	0.151784	0.988904	0.997546	0.197698	0.0444325	0.00430598	-0.0132823	0.969073	0.910664	0.170086	0.997828	0.989649	0.217759	0.0401919	-0.00829853	-0.0161511	0.94062	0.890017	0.169869	0.997713	0.982527	0.217521	0.0402401	-0.0645458	-0.0230797	0.717915	0.843508	0.163258	0.888448	0.971463	0.20369	0.0417287	0.0721669	0.00335728	0.503023	0.977216	0.147809	0.760131	0.99471	0.185337	0.0459583	0.0108167	0.00270298	-0.0131413	-0.0126622	0.902189	0.980273	0.909189	0.915039	0.169812	0.170594	0.976292	0.996341	0.980023	0.979861	0.21262	0.214723	0.0407426	0.0405677	-0.02177	-0.0178531	0.825952	0.87869	0.168031	0.99979	0.977571	0.216353	0.0411437	0.15707	-0.00256405	0.494911	0.982357	0.146985	0.747958	0.996208	0.184162	0.0461656	0.0360678	-0.00766721	0.71399	0.947371	0.163499	0.99987	0.988544	0.212517	0.04218	-0.0480079	-8.54661	-9.9814	-0.0185003	-0.0447637	-0.0233432	0.831323	0.255034	0.610667	0.875074	0.703417	0.84144	0.16819	0.111832	0.157101	0.979649	0.999765	0.826215	0.964847	0.943763	0.968767	0.21417	0.152947	0.196444	0.0411077	0.056068	0.0436834	0.029987	-0.00782305	0.870822	0.948076	0.169203	0.999172	0.994311	0.217539	0.0408794	-0.118961	-0.0187061	0.562099	0.87116	0.153269	0.845859	0.973973	0.194767	0.0446077	0.00270298	-0.0126622	0.980273	0.915039	0.170594	0.996341	0.979861	0.214723	0.0405677	-8.54661	-0.0447637	0.255034	0.703417	0.111832	0.999765	0.943763	0.152947	0.056068	-9.9814	-0.0233432	0.610667	0.84144	0.157101	0.826215	0.968767	0.196444	0.0436834	-0.0152989	-0.0148957	0.939402	0.898646	0.170315	0.976478	0.980504	0.208727	0.0406301	0.00444279	0.0143736	5.74554465268086e-05	0.889867	0.000319555	0.000201554	0.972391	0.000536658	0.214968
ENSG00000143375	CGN	cingulin [Source:HGNC Symbol;Acc:HGNC:17429]	protein_coding	57530	0.00079881	0.713473	0.867701	0.00694934	0.011805	0.985692	0.141337	0.0214436	0.124795	0.00338884	0.711821	0.831671	0.00711689	0.0117249	0.9999	0.159735	0.022162	0.124984	-6.41836	1.24254	0.0120591	0.000222722	0.000256951	0.346549	0.0229404	0.000775474	0.248959	-0.0121445	0.647912	3.30603764949604e-07	0.00395155	1.3808697728569e-07	2.08377519949756e-06	0.104867	4.13030139362575e-07	0.366595	0.0140019	0.735147	0.349779	0.00514062	0.00846219	0.930664	0.141541	0.0162586	0.13395	0.110688	0.708715	0.874549	0.00847127	0.011818	0.999981	0.158622	0.022484	0.124764	-0.0145048	0.559568	0.00353631	0.0271965	0.000359361	0.0964305	0.445098	0.000946917	0.212295	-0.0729851	0.717583	0.79618	0.00637226	0.0116266	0.999744	0.149706	0.0218383	0.125218	0.109068	0.723475	0.735061	0.00605843	0.0114113	0.961374	0.149174	0.0210239	0.125738	-0.0563877	0.660913	0.831937	0.0215829	0.0258549	0.982199	0.316584	0.0432496	0.103484	-0.320927	0.681655	0.148642	0.00888318	0.00521633	0.999906	0.185158	0.0109805	0.146889	-0.355924	0.625365	0.134154	0.0184586	0.00489531	0.988904	0.275305	0.0102684	0.148558	-0.407921	0.607781	0.0989545	0.0221174	0.00403371	0.996984	0.333137	0.00864407	0.153604	-0.45562	0.624067	0.0656288	0.016946	0.00307427	0.987465	0.282741	0.00683514	0.160586	-0.506488	0.65004	0.204624	0.0141559	0.00631683	0.557347	0.233938	0.0123061	0.141819	-0.562919	0.595023	0.0172774	0.0211098	0.00127575	0.267825	0.268025	0.00300839	0.184477	-0.235393	0.0810981	0.720557	0.746647	0.228397	0.739344	0.00574458	0.0058611	0.00715543	0.0121401	0.71335	0.951802	0.137539	0.149995	0.0140184	0.0222877	0.140051	0.125433	-0.200267	0.684219	0.363267	0.00985978	0.00916561	0.99979	0.195298	0.0178775	0.133273	-1.14222	0.646917	0.0239616	0.0116026	0.00161847	0.28149	0.200481	0.00369758	0.178603	-0.16534	0.69935	0.450676	0.00810958	0.0101448	0.99987	0.161617	0.0196165	0.13046	0.670204	-9.59897	-58.9656	0.797135	0.69022	0.666551	0.180066	0.56773	0.175368	0.00283173	0.0103693	0.0112476	0.00623131	0.0111576	0.00613384	0.862626	0.999765	0.494037	0.0864031	0.230438	0.218097	0.0125035	0.021064	0.0118814	0.143789	0.127804	0.144213	-0.707305	0.594701	0.0825922	0.0259767	0.00381483	0.999172	0.336312	0.00834812	0.156785	-0.846228	0.687506	0.0618652	0.0076859	0.00314505	0.607038	0.168329	0.00682621	0.161792	0.0810981	0.746647	0.739344	0.0058611	0.0121401	0.951802	0.149995	0.0222877	0.125433	-9.59897	0.69022	0.56773	0.0103693	0.0111576	0.999765	0.230438	0.021064	0.127804	-58.9656	0.666551	0.175368	0.0112476	0.00613384	0.494037	0.218097	0.0118814	0.144213	-0.878855	0.637699	0.0474573	0.0139503	0.00262345	0.2974	0.222755	0.00566572	0.166444	-0.0126009	0.636072	1.45191118698368e-07	0.004273	6.61315343331318e-08	9.55359397735052e-07	0.109566	2.04417278760235e-07	0.37898
ENSG00000198142	SOWAHC	sosondowah ankyrin repeat domain family member C [Source:HGNC Symbol;Acc:HGNC:26149]	protein_coding	65124	0.00278716	0.0684967	0.311474	0.643516	0.334322	0.869807	0.899495	0.382109	0.0126542	-0.00692052	0.0958402	0.450371	0.519096	0.377856	0.9999	0.857015	0.432411	0.00706166	1.12342	-0.0338923	0.465812	0.863428	0.344702	0.761028	0.947186	0.389162	0.0131498	0.00713302	0.124669	1.74846436122707e-07	0.320912	1.03458755987024e-05	1.18923012421348e-06	0.697289	2.22580205219791e-05	0.287508	0.00152977	0.0855115	0.859603	0.565012	0.433993	0.990119	0.875346	0.482199	0.000398191	0.123751	0.0734525	0.759225	0.628449	0.427215	0.999981	0.893381	0.482161	0.00117589	0.00174064	0.102606	0.553458	0.498003	0.400059	0.857092	0.920857	0.446217	0.0043622	-0.131133	0.0832167	0.4196	0.573011	0.369765	0.999744	0.878626	0.422084	0.00806906	-0.25069	0.0705874	0.174609	0.630696	0.265185	0.835675	0.90436	0.313207	0.0226421	0.064355	0.124435	0.673979	0.445497	0.422686	0.965753	0.851529	0.474603	0.0017318	-0.0612942	0.0767125	0.633974	0.605983	0.413062	0.999906	0.89695	0.46822	0.00282185	0.00541472	0.0850232	0.968662	0.577187	0.437233	0.999062	0.899951	0.48663	2.88010512266013e-05	-0.0270308	0.0763261	0.850696	0.618254	0.433543	0.996984	0.928437	0.484519	0.000449651	0.0626399	0.0965045	0.663525	0.522891	0.417024	0.987465	0.889281	0.467615	0.00235798	0.261069	0.118547	0.256817	0.43051	0.31095	0.599481	0.837276	0.355533	0.0158552	0.135023	0.115475	0.332085	0.447173	0.348507	0.63811	0.841029	0.389108	0.0109253	0.0925811	-0.160674	0.0861201	0.0422494	0.415305	0.254052	0.56228	0.781543	0.375368	0.315636	0.805631	0.812352	0.874429	0.944461	0.419752	0.363286	0.00747086	0.0153955	0.0393881	0.0922988	0.758447	0.542297	0.434625	0.99979	0.881507	0.485493	0.000341877	0.37901	0.110252	0.201437	0.459905	0.287456	0.508012	0.839	0.32876	0.0194868	0.0569691	0.0931871	0.654527	0.535558	0.423215	0.99987	0.859564	0.476355	0.0016697	-0.0612123	0.812019	29.8218	0.0776389	0.0871663	0.113988	0.83375	0.933662	0.238091	0.610385	0.570038	0.447802	0.440141	0.444221	0.307697	0.979983	0.999765	0.55516	0.876281	0.904095	0.853039	0.487728	0.497281	0.35083	-0.000293483	-0.000760729	0.0165216	0.180331	0.117526	0.449016	0.448836	0.384421	0.999172	0.855574	0.437613	0.0063413	0.0795248	0.0877521	0.764729	0.557541	0.435169	0.926697	0.877909	0.478207	0.000278968	-0.160674	0.0422494	0.254052	0.781543	0.315636	0.812352	0.944461	0.363286	0.0153955	0.812019	0.0871663	0.933662	0.570038	0.444221	0.999765	0.904095	0.497281	-0.000760729	29.8218	0.113988	0.238091	0.447802	0.307697	0.55516	0.853039	0.35083	0.0165216	0.285615	0.112712	0.270888	0.453713	0.323512	0.563722	0.840518	0.364251	0.0142972	0.00726888	0.130765	1.38277916092362e-07	0.296852	8.44099441756627e-06	9.14788655713098e-07	0.675991	1.82845736441316e-05	0.291512
ENSG00000174989	FBXW8	F-box and WD repeat domain containing 8 [Source:HGNC Symbol;Acc:HGNC:13597]	protein_coding	26259	-0.00301342	-0.161524	0.154932	0.157077	0.000529478	0.771273	0.55883	0.00140784	0.203364	0.00225539	-0.181856	0.750278	0.116292	0.00119181	0.9999	0.520239	0.00300458	0.184119	-0.940775	-0.168299	0.44615	0.288467	0.00304461	0.750109	0.606395	0.00670783	0.183062	-0.00372626	-0.199317	0.000745752	0.0645141	8.79758617479088e-06	0.00200518	0.362513	1.91667620892879e-05	0.2907	0.0052668	-0.171349	0.429219	0.13603	0.000956689	0.946689	0.542934	0.00241315	0.189408	-0.224729	-0.159414	0.470195	0.17458	0.000999206	0.999981	0.585384	0.00258898	0.188366	0.00329452	-0.141931	0.143919	0.220904	0.000504706	0.55526	0.799667	0.0012806	0.204477	-0.0583368	-0.17805	0.642205	0.121552	0.00113596	0.999744	0.519461	0.00284415	0.185279	0.188427	-0.168079	0.186252	0.140625	0.000595386	0.837717	0.551109	0.00158856	0.200628	0.118619	-0.187224	0.312535	0.135883	0.000739519	0.880634	0.605487	0.00194077	0.197666	-0.102705	-0.189441	0.299971	0.0996291	0.000791615	0.999906	0.494911	0.00209653	0.193921	-0.0981851	-0.203373	0.354698	0.0849274	0.000867781	0.988904	0.493072	0.0022451	0.191737	-0.0341822	-0.187092	0.757716	0.115852	0.00119488	0.996984	0.588541	0.00296701	0.184056	-0.0511308	-0.188392	0.645392	0.108399	0.00113792	0.987465	0.554278	0.00284597	0.185237	-0.303374	-0.218462	0.0861278	0.0594847	0.000357099	0.428808	0.417246	0.000975552	0.212439	-0.120248	-0.207959	0.261164	0.0770141	0.000705572	0.575225	0.464305	0.00177898	0.198786	-0.103282	0.0950906	-0.182251	-0.155273	0.236542	0.381179	0.111843	0.189134	0.000665359	0.000869966	0.718262	0.858332	0.496267	0.609814	0.00174219	0.00223077	0.20018	0.193775	-0.015199	-0.183222	0.877473	0.118519	0.00118888	0.99979	0.532938	0.00300265	0.186203	-0.24459	-0.196914	0.28476	0.0896168	0.000741811	0.591171	0.470609	0.00185729	0.197592	-0.192678	-0.210543	0.0465826	0.0650504	0.000222457	0.99987	0.398229	0.000679056	0.225517	-0.328337	1.63051	-9.46765	-0.215194	-0.174101	-0.189553	0.140785	0.828029	0.6277	0.0655215	0.142594	0.105651	0.000479934	0.00117727	0.00108803	0.855786	0.999765	0.835241	0.369473	0.609702	0.527011	0.0013144	0.00295754	0.00261554	0.207872	0.186443	0.188364	-0.193652	-0.215897	0.289917	0.0720119	0.000749451	0.999172	0.489414	0.00198967	0.197347	-0.0716708	-0.183307	0.725931	0.113729	0.00114051	0.912609	0.517661	0.00279697	0.187217	0.0950906	-0.155273	0.381179	0.189134	0.000869966	0.858332	0.609814	0.00223077	0.193775	1.63051	-0.174101	0.828029	0.142594	0.00117727	0.999765	0.609702	0.00295754	0.186443	-9.46765	-0.189553	0.6277	0.105651	0.00108803	0.835241	0.527011	0.00261554	0.188364	-0.260302	-0.206091	0.191548	0.0764965	0.000584674	0.485131	0.453582	0.00150259	0.203238	-0.00382928	-0.20271	0.000607593	0.0597222	7.41419428444581e-06	0.00164198	0.35111	1.61952468537721e-05	0.294048
ENSG00000094914	AAAS	aladin WD repeat nucleoporin [Source:HGNC Symbol;Acc:HGNC:13666]	protein_coding	8086	-0.00111129	-0.115401	0.663803	0.402953	0.605728	0.954842	0.785693	0.640028	-0.0177967	-0.00174254	-0.118352	0.83765	0.391926	0.624197	0.9999	0.786516	0.66655	-0.0196564	-3.69629	0.157049	0.0116896	0.393526	0.155435	0.346549	0.693074	0.196863	0.0501676	-0.0060493	-0.156244	2.43604018956365e-06	0.193998	0.000197175	1.23319348379711e-05	0.575877	0.00034284	0.225816	0.0085402	-0.110853	0.2846	0.417767	0.489764	0.925669	0.806052	0.53505	-0.00578074	-0.00376618	-0.12112	0.991965	0.389875	0.629477	0.999981	0.778095	0.673086	-0.020187	-0.00377787	-0.162644	0.162777	0.242718	0.401377	0.576412	0.814863	0.44749	0.00420478	0.143421	-0.120992	0.340066	0.376113	0.517352	0.999744	0.780216	0.563857	-0.0087187	0.0309202	-0.119822	0.857306	0.384306	0.625414	0.978622	0.784755	0.658436	-0.0197787	0.0348554	-0.150436	0.805411	0.319447	0.605202	0.979633	0.783216	0.646166	-0.0179489	0.0791397	-0.112515	0.506484	0.413892	0.574295	0.999906	0.806844	0.621006	-0.0146108	-0.00610027	-0.123014	0.961878	0.384387	0.629202	0.999062	0.817939	0.666601	-0.0201594	0.0340558	-0.112244	0.797859	0.429178	0.621223	0.996984	0.86265	0.661236	-0.0193573	-0.0369755	-0.129037	0.781607	0.357249	0.619806	0.993582	0.807495	0.658481	-0.0192148	-0.163023	-0.143241	0.445469	0.306404	0.556965	0.736407	0.757108	0.591507	-0.0128374	-0.0258728	-0.12832	0.84134	0.364659	0.625292	0.937295	0.796192	0.653235	-0.0199967	-0.0059326	0.0291004	-0.122448	-0.114729	0.955131	0.824119	0.37617	0.420503	0.629948	0.624117	0.989799	0.969393	0.774525	0.794905	0.660592	0.655529	-0.0204703	-0.0198771	-0.0258642	-0.127653	0.827364	0.363505	0.624348	0.99979	0.789765	0.663273	-0.0199006	-0.375414	-0.148145	0.171385	0.283658	0.410083	0.471921	0.72255	0.448779	0.00322255	0.0760212	-0.110309	0.518655	0.428004	0.578178	0.99987	0.804214	0.623197	-0.0151777	0.433705	-1.52279	-23.5765	-0.075955	-0.127918	-0.145886	0.105365	0.866098	0.314298	0.584276	0.368609	0.29595	0.335929	0.62676	0.505989	0.855786	0.999765	0.619661	0.866053	0.817098	0.755803	0.386878	0.667471	0.542018	0.0126015	-0.020146	-0.00759625	-0.110512	-0.142757	0.616643	0.321988	0.598845	0.999172	0.786045	0.639608	-0.017299	-0.177025	-0.130268	0.471181	0.346521	0.565499	0.800623	0.76879	0.60186	-0.013868	0.0291004	-0.114729	0.824119	0.420503	0.624117	0.969393	0.794905	0.655529	-0.0198771	-1.52279	-0.127918	0.866098	0.368609	0.62676	0.999765	0.817098	0.667471	-0.020146	-23.5765	-0.145886	0.314298	0.29595	0.505989	0.619661	0.755803	0.542018	-0.00759625	-0.295192	-0.151808	0.218589	0.275752	0.448652	0.511959	0.720404	0.485472	-0.00126563	-0.00600977	-0.160411	3.94427537292294e-06	0.185204	0.000293752	1.81719648824258e-05	0.563767	0.000496542	0.216877
ENSG00000131788	PIAS3	protein inhibitor of activated STAT 3 [Source:HGNC Symbol;Acc:HGNC:16861]	protein_coding	10401	0.00128717	-0.0949657	0.588248	0.45889	0.00145616	0.942701	0.81597	0.00344177	0.179244	0.00376395	-0.0946309	0.634045	0.461043	0.00149705	0.9999	0.828903	0.00367634	0.178566	-1.62929	-0.0503179	0.197008	0.754518	0.000591706	0.564906	0.899989	0.0016095	0.227704	-0.00548888	-0.119572	4.63857146282017e-06	0.288152	1.49658439286784e-07	2.1914195698328e-05	0.671224	4.44383257856546e-07	0.365223	-0.00264757	-0.0912618	0.722239	0.475902	0.00156086	0.978465	0.839012	0.00370722	0.177542	0.0516464	-0.0922249	0.881983	0.481172	0.00163007	0.999981	0.831347	0.00399071	0.176476	0.000875666	-0.0784299	0.729484	0.548108	0.00156526	0.924006	0.933906	0.00349768	0.177473	-0.0469184	-0.0881261	0.737877	0.490059	0.00157021	0.999744	0.84238	0.00378342	0.177395	0.0787283	-0.083891	0.6224	0.511642	0.00148718	0.938978	0.852081	0.00356518	0.178728	0.109399	-0.12316	0.402165	0.375893	0.00106401	0.904955	0.818947	0.00268207	0.188907	-0.0682536	-0.0956713	0.538046	0.455188	0.00140482	0.999906	0.829394	0.00347011	0.180121	-0.170723	-0.132323	0.147821	0.308641	0.00068302	0.988904	0.763718	0.00181285	0.197407	-0.167387	-0.133131	0.1736	0.308701	0.000756984	0.996984	0.796463	0.00198136	0.19498	-0.155271	-0.119928	0.208656	0.353219	0.000848685	0.987465	0.804946	0.00220062	0.192267	-0.339621	-0.133423	0.0851954	0.29869	0.000472248	0.42804	0.751933	0.00125055	0.206017	-0.182941	-0.130637	0.125494	0.314576	0.000689066	0.426826	0.757969	0.00174053	0.199349	-0.106761	0.000644588	-0.0904737	-0.088072	0.274761	0.99578	0.47858	0.506205	0.00112105	0.00184359	0.740119	0.99943	0.83325	0.836811	0.0027698	0.0043084	0.187637	0.175357	-0.11392	-0.111712	0.300402	0.389603	0.00117908	0.99979	0.806346	0.00298066	0.186405	-0.534299	-0.12499	0.0349588	0.322915	0.000281046	0.295026	0.754303	0.000787005	0.220218	-0.0161586	-0.090794	0.882941	0.48415	0.00182711	0.99987	0.833823	0.00440547	0.175581	0.112102	-4.14839	-32.9696	-0.076255	-0.103479	-0.12119	0.655308	0.621332	0.12894	0.561033	0.433548	0.346574	0.00169727	0.00166601	0.000701478	0.956948	0.999765	0.443791	0.854717	0.847041	0.790865	0.00401397	0.00401221	0.00177662	0.177421	0.177883	0.198924	-0.313164	-0.146144	0.124883	0.269925	0.000686848	0.999172	0.75156	0.00184133	0.199425	-0.434648	-0.107745	0.0548358	0.393122	0.000389473	0.607038	0.800714	0.00107672	0.212727	0.000644588	-0.088072	0.99578	0.506205	0.00184359	0.99943	0.836811	0.0043084	0.175357	-4.14839	-0.103479	0.621332	0.433548	0.00166601	0.999765	0.847041	0.00401221	0.177883	-32.9696	-0.12119	0.12894	0.346574	0.000701478	0.443791	0.790865	0.00177662	0.198924	-0.484694	-0.136653	0.0282833	0.281699	0.000240292	0.269383	0.725645	0.000680763	0.223775	-0.00562347	-0.124458	3.39571553857376e-06	0.267518	1.13523089280314e-07	1.59017009893238e-05	0.650632	3.38729584908391e-07	0.369919
ENSG00000135272	MDFIC	MyoD family inhibitor domain containing [Source:HGNC Symbol;Acc:HGNC:28870]	protein_coding	29969	0.00759812	0.1471	0.014198	0.370504	0.000197195	0.408293	0.76463	0.000581881	0.225814	-0.000343452	0.188926	0.973894	0.268901	0.00250442	0.9999	0.703539	0.00577362	0.165782	1.52809	0.0389738	0.391424	0.864213	0.0205931	0.715072	0.947186	0.0348427	0.124623	0.00190022	0.199256	0.260151	0.238117	0.00148233	0.339065	0.62214	0.00224447	0.178808	0.000218974	0.188591	0.982323	0.268153	0.00250501	0.99875	0.697749	0.00562358	0.165776	0.513701	0.146126	0.263791	0.396825	0.00149423	0.999981	0.782757	0.0036949	0.178612	0.0063221	0.25729	0.0570691	0.131292	0.000550479	0.381426	0.700117	0.00138291	0.202459	-0.0505855	0.188165	0.785626	0.267773	0.00243041	0.999744	0.696651	0.0055703	0.166537	-0.283646	0.173577	0.178913	0.302216	0.00118367	0.837187	0.727659	0.00291002	0.184284	-0.0699969	0.196157	0.68902	0.293686	0.00249559	0.969202	0.76353	0.00566415	0.167717	0.0816916	0.197522	0.578545	0.246438	0.00220645	0.999906	0.684444	0.00517207	0.168963	-0.321883	0.10472	0.038342	0.537224	0.000413837	0.988904	0.885134	0.00115808	0.209061	-0.16477	0.143878	0.313835	0.408805	0.00164721	0.996984	0.853546	0.00393432	0.176218	0.133906	0.21587	0.415004	0.211323	0.00190465	0.987465	0.692819	0.00448718	0.172628	0.103902	0.202221	0.693896	0.243632	0.00235077	0.876097	0.708062	0.00516748	0.167375	-0.144259	0.158621	0.362803	0.359728	0.00188818	0.661278	0.794036	0.00424811	0.174758	0.00745213	-0.116417	0.192209	0.16167	0.954161	0.468929	0.259275	0.354759	0.00265367	0.00214094	0.989414	0.879747	0.681644	0.750832	0.00591708	0.00492259	0.166152	0.1716	0.0386997	0.200027	0.79069	0.247515	0.00258146	0.99979	0.69255	0.00593478	0.166856	-0.10824	0.184608	0.749754	0.282561	0.00254846	0.893999	0.72125	0.00552152	0.167183	0.146193	0.215159	0.311822	0.208241	0.00174163	0.99987	0.629236	0.00422335	0.176778	0.530364	-11.2478	32.6826	0.248756	0.150734	0.224717	0.107294	0.309549	0.256172	0.147357	0.385782	0.190499	0.00090283	0.00173466	0.00155905	0.855786	0.999765	0.571317	0.521325	0.824639	0.655183	0.00230284	0.00415464	0.00360018	0.192882	0.176878	0.179531	0.315312	0.250354	0.243708	0.156223	0.00151446	0.999172	0.630772	0.0037079	0.18025	0.0387958	0.193794	0.897966	0.256804	0.00263938	0.967707	0.697163	0.00586261	0.166289	-0.116417	0.16167	0.468929	0.354759	0.00214094	0.879747	0.750832	0.00492259	0.1716	-11.2478	0.150734	0.309549	0.385782	0.00173466	0.999765	0.824639	0.00415464	0.176878	32.6826	0.224717	0.256172	0.190499	0.00155905	0.571317	0.655183	0.00360018	0.179531	0.0247978	0.19453	0.933326	0.260618	0.00264964	0.974163	0.706872	0.00571339	0.16619	0.00214078	0.202205	0.209587	0.23065	0.00130449	0.281097	0.614379	0.00198632	0.181927
ENSG00000134748	PRPF38A	pre-mRNA processing factor 38A [Source:HGNC Symbol;Acc:HGNC:25930]	protein_coding	84950	-0.00307079	0.296779	0.129513	0.00740747	0.000195855	0.748306	0.14561	0.00057842	0.225966	-0.00289463	0.285232	0.66938	0.010973	0.00048604	0.9999	0.188994	0.00135484	0.205351	-1.75472	0.402938	0.14036	0.00935946	0.00193701	0.512703	0.127276	0.00453182	0.195811	-0.00168322	0.270432	0.121439	0.013939	0.000187532	0.177809	0.184145	0.000327497	0.22693	-0.000798439	0.279131	0.900517	0.0125328	0.000521807	0.992714	0.203398	0.00140686	0.203703	-0.00217118	0.280298	0.994192	0.0141133	0.000525278	0.999981	0.200438	0.00146324	0.203549	-0.000531917	0.274317	0.80646	0.0160266	0.000512037	0.949802	0.377406	0.00129635	0.204142	0.00392898	0.280132	0.973929	0.0120235	0.000525051	0.999744	0.193441	0.00143551	0.203559	-0.0306695	0.278526	0.823028	0.0126578	0.000514222	0.975277	0.201333	0.0013991	0.204043	0.0686471	0.272832	0.543034	0.025274	0.000630684	0.940739	0.336437	0.00168252	0.201449	-0.133125	0.265124	0.159127	0.0164382	0.000224503	0.999906	0.233616	0.000680013	0.222923	-0.0620477	0.264005	0.541649	0.0207286	0.000448172	0.988904	0.286466	0.00124296	0.207226	0.0263052	0.287215	0.804081	0.0126731	0.000511707	0.996984	0.272411	0.00139627	0.204157	-0.153797	0.248477	0.145633	0.0262311	0.000211794	0.987465	0.331191	0.000636698	0.224224	-0.0645534	0.271483	0.705178	0.0168884	0.000494225	0.881811	0.253166	0.0013008	0.204964	-0.184154	0.233416	0.0680756	0.0349213	0.000175737	0.350243	0.33165	0.000517829	0.230805	-0.168531	0.228073	0.272569	0.335619	0.0401072	0.0249413	0.0117705	0.00269148	0.000119633	8.38000966446206e-05	0.651655	0.753161	0.186517	0.107072	0.000377419	0.000276446	0.239315	0.247069	-0.122232	0.25091	0.189143	0.0240052	0.000351054	0.99979	0.2817	0.00101286	0.215124	0.00465233	0.276414	0.982961	0.0136314	0.000731692	0.993901	0.211692	0.00183576	0.19792	-0.0315866	0.271102	0.734193	0.0153666	0.000696972	0.99987	0.208285	0.00188303	0.199077	0.0215715	-4.14476	-36.0644	0.278401	0.260868	0.240051	0.919354	0.560411	0.0490274	0.014072	0.021691	0.0282874	0.000728666	0.000633916	0.000138661	0.992367	0.999765	0.336033	0.181584	0.304441	0.318651	0.00190436	0.00170404	0.000417327	0.198018	0.201328	0.236065	-0.243007	0.231162	0.160706	0.041933	0.000316245	0.999172	0.402855	0.000920122	0.217522	-0.326977	0.261421	0.0892504	0.0167002	0.000212706	0.608961	0.229957	0.000628451	0.226527	0.228073	0.335619	0.0249413	0.00269148	8.38000966446206e-05	0.753161	0.107072	0.000276446	0.247069	-4.14476	0.260868	0.560411	0.021691	0.000633916	0.999765	0.304441	0.00170404	0.201328	-36.0644	0.240051	0.0490274	0.0282874	0.000138661	0.336033	0.318651	0.000417327	0.236065	-0.201348	0.255983	0.288116	0.0217981	0.00045301	0.579799	0.268689	0.00119885	0.209219	-0.00181202	0.268366	0.0991268	0.0145155	0.000163184	0.14858	0.187327	0.000286225	0.230005
ENSG00000107779	BMPR1A	bone morphogenetic protein receptor type 1A [Source:HGNC Symbol;Acc:HGNC:1076]	protein_coding	657	-0.00178002	0.130404	0.549236	0.41593	0.000526671	0.938183	0.792621	0.00140234	0.203488	-9.1471e-06	0.120763	0.999262	0.452496	0.000613402	0.9999	0.824784	0.0016696	0.199931	-1.35507	0.239417	0.444039	0.292192	0.00127495	0.749285	0.610351	0.00314519	0.207301	-0.00825801	0.0732207	1.1880177308476e-08	0.575326	2.24500921038401e-10	1.13021933735781e-07	0.855016	1.1230983801695e-09	0.465686	0.0034591	0.125031	0.710294	0.434813	0.000578494	0.97712	0.816225	0.00154428	0.201301	0.228424	0.101985	0.599192	0.532487	0.00054548	0.999981	0.857389	0.00151162	0.202671	-0.00165788	0.102661	0.600349	0.52915	0.000545885	0.875118	0.928668	0.00137286	0.202654	-0.0364746	0.120636	0.835197	0.450164	0.000602236	0.999744	0.821811	0.00162286	0.200361	0.220142	0.132189	0.269297	0.405715	0.000364542	0.860169	0.798439	0.00102676	0.211968	0.16187	0.147881	0.325297	0.398341	0.000553893	0.88172	0.832505	0.00150076	0.204512	-0.0890752	0.110713	0.520351	0.489242	0.00051459	0.999906	0.844435	0.001424	0.204027	-0.187192	0.0721294	0.205056	0.657285	0.000308955	0.988904	0.92564	0.000891813	0.215734	-0.204814	0.0655043	0.183079	0.688063	0.000287621	0.996984	0.94519	0.000837544	0.217354	-0.264258	0.0663786	0.0856733	0.677867	0.00017269	0.987465	0.938068	0.000529548	0.228755	-0.524203	0.0506108	0.0327254	0.749419	8.57752086187658e-05	0.351712	0.949441	0.000272173	0.243991	-0.331592	0.0455234	0.024991	0.774794	8.94131419703362e-05	0.278008	0.953303	0.000282639	0.245666	-0.227168	0.177192	0.117619	0.168616	0.0609677	0.242447	0.454429	0.305107	0.000172908	0.000435315	0.65635	0.807943	0.821444	0.716695	0.000523964	0.00120617	0.231167	0.210146	-0.178582	0.0855761	0.192931	0.595856	0.000378201	0.99979	0.900841	0.00108192	0.213406	-0.677424	0.0757766	0.0322667	0.630353	0.000108386	0.291508	0.908153	0.000335328	0.241477	-0.0394053	0.116143	0.773751	0.47362	0.000751272	0.99987	0.828036	0.00201274	0.197289	0.162231	-10.0949	-44.6544	0.139716	0.0852874	0.0777429	0.605009	0.334927	0.0993221	0.394291	0.60345	0.62728	0.000694732	0.000524411	0.000243814	0.947923	0.999765	0.409147	0.760701	0.915455	0.916774	0.00182623	0.00143775	0.000691586	0.199154	0.205797	0.223446	-0.289769	0.068793	0.257307	0.678691	0.000451047	0.999172	0.937435	0.00126339	0.20932	-0.579687	0.096357	0.040047	0.539202	0.000127273	0.607038	0.870663	0.000397247	0.237955	0.177192	0.168616	0.242447	0.305107	0.000435315	0.807943	0.716695	0.00120617	0.210146	-10.0949	0.0852874	0.334927	0.60345	0.000524411	0.999765	0.915455	0.00143775	0.205797	-44.6544	0.0777429	0.0993221	0.62728	0.000243814	0.409147	0.916774	0.000691586	0.223446	-0.670113	0.0554379	0.0148608	0.723943	6.00202238893567e-05	0.244334	0.940611	0.00019638	0.254235	-0.00859	0.0650298	3.65275654660123e-09	0.613886	7.54962129183827e-11	3.7604776204149e-08	0.872022	3.98168366534822e-10	0.480691
ENSG00000052126	PLEKHA5	pleckstrin homology domain containing A5 [Source:HGNC Symbol;Acc:HGNC:30036]	protein_coding	54477	-5.98121e-07	0.148784	0.999644	0.0420936	0.00613337	0.999858	0.321583	0.012172	0.142603	0.000356439	0.148151	0.936285	0.0431219	0.0061177	0.9999	0.3434	0.0125713	0.142672	-1.09369	0.203303	0.150344	0.0384716	0.00439372	0.521718	0.242085	0.0092218	0.172453	-0.000215182	0.147542	0.764913	0.0429788	0.00591754	0.816561	0.304148	0.00813965	0.143555	-0.00431935	0.143431	0.302036	0.0478476	0.00399201	0.928136	0.357028	0.00846492	0.153874	-0.248009	0.169151	0.203623	0.0225099	0.00318966	0.999981	0.247092	0.00719472	0.159645	-0.00367165	0.108725	0.00860335	0.125641	0.000347479	0.16113	0.693087	0.000920371	0.213062	-0.12172	0.148409	0.120744	0.0386786	0.00230517	0.999744	0.323213	0.00532195	0.167866	-0.0458739	0.146396	0.610605	0.0444579	0.00552757	0.934686	0.347512	0.0112125	0.145361	0.170495	0.171785	0.0195788	0.0269209	0.000909158	0.654709	0.346337	0.00233213	0.192714	-0.106942	0.136734	0.0843673	0.0565956	0.0018205	0.999906	0.393296	0.00436074	0.173748	-0.0485957	0.136159	0.466929	0.0675818	0.00495851	0.988904	0.45302	0.0103779	0.148222	-0.0478932	0.135862	0.491498	0.0695407	0.00507167	0.996984	0.494654	0.0105532	0.147629	-0.0548621	0.137493	0.431903	0.0625744	0.00478468	0.987465	0.45694	0.0100424	0.149157	-0.0430069	0.143026	0.7014	0.0540137	0.00578243	0.879699	0.403377	0.0113918	0.144168	-0.083253	0.13222	0.211766	0.0709889	0.00250526	0.524213	0.449911	0.00543926	0.167619	-0.0384157	0.0521435	0.150711	0.165123	0.481413	0.441498	0.0371151	0.0267898	0.00387043	0.00372115	0.836644	0.870207	0.310758	0.274575	0.00820878	0.00799568	0.156408	0.157433	-0.0416031	0.142942	0.497972	0.0511861	0.00392811	0.99979	0.387688	0.00854898	0.156021	-0.0562828	0.147643	0.693945	0.0433201	0.00444417	0.864408	0.348632	0.00896366	0.152783	-0.0166405	0.148884	0.785403	0.0416671	0.00459166	0.99987	0.330897	0.00984989	0.151923	0.186674	0.810684	3.04558	0.171472	0.154492	0.154558	0.179813	0.862499	0.802555	0.019665	0.0382533	0.0356005	0.00226957	0.00467432	0.00461328	0.862626	0.999765	0.921986	0.215911	0.375386	0.349297	0.00518215	0.0098755	0.00927918	0.170126	0.151452	0.151799	-0.108702	0.131415	0.341087	0.0793233	0.00327412	0.999172	0.506413	0.00730289	0.160754	-0.210811	0.142054	0.0954472	0.0466422	0.00151132	0.608961	0.36143	0.00358629	0.180301	0.0521435	0.165123	0.441498	0.0267898	0.00372115	0.870207	0.274575	0.00799568	0.157433	0.810684	0.154492	0.862499	0.0382533	0.00467432	0.999765	0.375386	0.0098755	0.151452	3.04558	0.154558	0.802555	0.0356005	0.00461328	0.921986	0.349297	0.00927918	0.151799	-0.105811	0.140946	0.396035	0.0539511	0.00353224	0.667989	0.393586	0.00733305	0.158788	-0.000208161	0.14743	0.775005	0.043244	0.00593588	0.825598	0.303247	0.00815302	0.143473
ENSG00000145246	ATP10D	ATPase phospholipid transporting 10D (putative) [Source:HGNC Symbol;Acc:HGNC:13549]	protein_coding	57205	-0.00201003	-0.0280977	0.560932	0.879982	0.626187	0.940195	0.97274	0.659101	-0.0198564	0.00127169	-0.0412481	0.911988	0.825091	0.667373	0.9999	0.961082	0.705449	-0.0239932	-0.660436	-0.100989	0.736037	0.687537	0.641588	0.901564	0.867752	0.669654	-0.0245231	-0.00972723	-0.0949842	6.96435181369069e-09	0.529513	1.46364397654587e-06	7.17328236810141e-08	0.830973	3.65489397215715e-06	0.324799	0.0210618	-0.0129175	0.0491473	0.943289	0.25712	0.788262	0.987628	0.307292	0.0239238	-0.181406	-0.0241021	0.719812	0.899042	0.65264	0.999981	0.978642	0.693931	-0.022513	-0.00126452	-0.0527971	0.731288	0.780798	0.653999	0.92471	0.97608	0.688061	-0.0226494	0.0358031	-0.0388928	0.860626	0.833937	0.665019	0.999744	0.961016	0.699584	-0.0237565	0.23838	-0.0266123	0.303951	0.885439	0.537171	0.873578	0.974633	0.575331	-0.0107921	0.112889	-0.130494	0.549612	0.516072	0.509583	0.94277	0.878673	0.556643	-0.0079822	-0.00564616	-0.039638	0.972089	0.831627	0.668763	0.999906	0.962974	0.707782	-0.0241331	-0.111413	-0.0679384	0.518189	0.721285	0.616191	0.988904	0.944538	0.655008	-0.018851	-0.172839	-0.0856204	0.33531	0.653576	0.55278	0.996984	0.935764	0.596749	-0.0124069	-0.170354	-0.0740507	0.343852	0.694032	0.556725	0.987465	0.94204	0.599639	-0.0128127	-0.645171	-0.125323	0.023591	0.495448	0.175486	0.341667	0.868067	0.216615	0.0390115	-0.290723	-0.1024	0.0923601	0.584395	0.33423	0.383596	0.898398	0.375546	0.012831	-0.178503	0.166157	-0.038758	0.00834127	0.206956	0.3453	0.833397	0.965096	0.461256	0.543538	0.703722	0.842498	0.960679	0.992087	0.502639	0.580328	-0.00268828	-0.0115803	-0.105123	-0.0566834	0.510376	0.763634	0.599993	0.99979	0.954044	0.641493	-0.0174165	-0.637571	-0.078877	0.0838093	0.668874	0.320073	0.362072	0.921895	0.361633	0.0147746	0.000454352	-0.0349519	0.99772	0.852336	0.654602	0.99987	0.965031	0.693147	-0.0229766	-0.000155808	-16.6914	-84.6951	-0.0350404	-0.0963397	-0.119669	0.999659	0.167905	0.0062217	0.853766	0.610698	0.506893	0.654603	0.427227	0.07702	0.999953	0.999765	0.285398	0.960366	0.917019	0.877653	0.688696	0.480393	0.106237	-0.0229767	0.00120065	0.0689358	-0.188655	-0.069906	0.525961	0.71808	0.603888	0.999172	0.947678	0.644366	-0.0178146	-0.439966	-0.0547677	0.182347	0.766749	0.440614	0.649674	0.95368	0.483257	-0.000347757	0.166157	0.00834127	0.3453	0.965096	0.543538	0.842498	0.992087	0.580328	-0.0115803	-16.6914	-0.0963397	0.167905	0.610698	0.427227	0.999765	0.917019	0.480393	0.00120065	-84.6951	-0.119669	0.0062217	0.506893	0.07702	0.285398	0.877653	0.106237	0.0689358	-0.614356	-0.0963877	0.055882	0.601845	0.264749	0.312297	0.90216	0.305901	0.0229948	-0.0102816	-0.105692	9.53647554769586e-10	0.473969	2.48473527154173e-07	1.1576190796112e-08	0.800284	6.96073812571661e-07	0.356499
ENSG00000075975	MKRN2	makorin ring finger protein 2 [Source:HGNC Symbol;Acc:HGNC:7113]	protein_coding	23609	0.000931688	0.0878555	0.537253	0.281436	0.522953	0.935796	0.696279	0.563088	-0.00930754	-0.00300571	0.0982186	0.549436	0.229412	0.525624	0.9999	0.663214	0.573985	-0.0095875	-0.722416	0.144248	0.421407	0.211786	0.55576	0.734042	0.529711	0.590197	-0.0144887	-0.00248046	0.0786343	0.00162346	0.304499	0.0247268	0.0040059	0.684113	0.0307309	0.103617	-0.00770949	0.0833618	0.100527	0.2985	0.286931	0.870948	0.726408	0.337491	0.0193217	-0.258739	0.114162	0.239747	0.168162	0.410101	0.999981	0.577832	0.465904	0.00317018	-0.0024588	0.0660858	0.123778	0.419637	0.31482	0.526149	0.898493	0.361726	0.0153143	-0.0496047	0.0927585	0.577336	0.253453	0.531357	0.999744	0.682238	0.576433	-0.0101867	0.13108	0.0997227	0.194855	0.216915	0.379498	0.84193	0.644337	0.425766	0.00685881	0.0461089	0.0912804	0.581855	0.307063	0.566176	0.948603	0.773541	0.609787	-0.0139382	-0.0380892	0.0886193	0.588683	0.277414	0.533543	0.999906	0.71638	0.58249	-0.0104146	-0.0825319	0.0714745	0.272097	0.388901	0.428837	0.988904	0.820383	0.478319	0.000989265	-0.0525981	0.078723	0.502788	0.347371	0.514808	0.996984	0.81709	0.561495	-0.00845043	-0.00738982	0.0913895	0.925325	0.270671	0.568122	0.997713	0.746331	0.610209	-0.0139807	0.00498046	0.0935762	0.968596	0.260286	0.569014	0.989312	0.720993	0.602673	-0.0140719	-0.0954291	0.0702052	0.209319	0.396614	0.407083	0.52222	0.815423	0.446294	0.00358121	-0.050289	0.0188252	0.0912692	0.0972344	0.418676	0.807774	0.263082	0.248965	0.510148	0.58241	0.806946	0.965872	0.685752	0.671704	0.549017	0.616516	-0.00804287	-0.0156133	-0.0182059	0.0885701	0.795034	0.286428	0.58138	0.99979	0.73155	0.624169	-0.0155074	-0.10821	0.0848784	0.5066	0.302809	0.5356	0.755525	0.736862	0.568444	-0.0107465	0.0476243	0.0998482	0.493782	0.225806	0.532322	0.99987	0.649961	0.580415	-0.0104009	0.279903	-5.09167	-5.15228	0.122246	0.0736169	0.087172	0.076502	0.338718	0.710575	0.137274	0.378558	0.293282	0.26496	0.479691	0.572682	0.855786	0.999765	0.87856	0.505865	0.821033	0.753709	0.316207	0.530675	0.605141	0.0229612	-0.0047358	-0.0146109	-0.0707534	0.079239	0.587521	0.351951	0.553441	0.999172	0.803593	0.598176	-0.0126152	-0.137868	0.0861343	0.341731	0.291397	0.480996	0.735887	0.726713	0.522154	-0.00487928	0.0188252	0.0972344	0.807774	0.248965	0.58241	0.965872	0.671704	0.616516	-0.0156133	-5.09167	0.0736169	0.338718	0.378558	0.479691	0.999765	0.821033	0.530675	-0.0047358	-5.15228	0.087172	0.710575	0.293282	0.572682	0.87856	0.753709	0.605141	-0.0146109	-0.0941238	0.0829199	0.508246	0.31674	0.536012	0.75289	0.756178	0.56821	-0.0107898	-0.0026515	0.0757114	0.000833402	0.319271	0.0154485	0.00217372	0.694195	0.0197981	0.117233
ENSG00000242125	SNHG3	small nucleolar RNA host gene 3 [Source:HGNC Symbol;Acc:HGNC:10118]	lncRNA	8420	0.00152682	-0.24236	0.710956	0.276541	2.62356356747028e-07	0.963555	0.691136	1.44330681080874e-06	0.355554	-0.00268133	-0.229341	0.844866	0.303692	2.74597559695679e-07	0.9999	0.732712	1.54038199704187e-06	0.354761	2.50288	-0.41984	0.292889	0.169758	5.43136173431278e-07	0.648081	0.47976	3.14864620351384e-06	0.383571	0.0140255	-0.153357	8.42773066710765e-14	0.328944	7.05195408361274e-19	6.51848937768928e-12	0.7039	1.52271213806289e-17	0.676762	-0.0171557	-0.255324	0.181324	0.245875	1.22541777781668e-07	0.899457	0.676204	7.2144997977515e-07	0.368624	-0.0307635	-0.23155	0.959285	0.308088	2.7914569048503e-07	0.999981	0.72392	1.57182821007619e-06	0.354475	0.00190094	-0.213339	0.664647	0.346161	2.56312647454577e-07	0.898232	0.868039	1.37977773426648e-06	0.355959	-0.159558	-0.234564	0.510706	0.288857	2.28985322553154e-07	0.999744	0.71579	1.2965188626689e-06	0.357914	-0.218782	-0.245448	0.428924	0.267657	2.09480350443112e-07	0.896943	0.697853	1.19278822422534e-06	0.359452	0.0624219	-0.162408	0.784235	0.503988	4.20870067638601e-07	0.976181	0.872741	2.26855508478983e-06	0.35066	0.0728169	-0.225875	0.704686	0.310127	2.61594104073717e-07	0.999906	0.739797	1.47579363594299e-06	0.355605	0.221538	-0.176539	0.279621	0.434964	1.63035702086437e-07	0.988904	0.841963	9.47784525736356e-07	0.36376	0.164346	-0.189749	0.442295	0.405407	2.12929134705835e-07	0.996984	0.853178	1.20681110778796e-06	0.359171	0.2514	-0.182354	0.240181	0.415382	1.47923089472651e-07	0.987465	0.841723	8.67443010024795e-07	0.365422	0.692225	-0.14146	0.0420643	0.520799	4.12813157287261e-08	0.367215	0.880741	2.57695486064169e-07	0.386757	0.504563	-0.115334	0.0135251	0.598669	2.00749705422155e-08	0.260184	0.903257	1.34043593421481e-07	0.402148	0.299855	-0.279401	-0.225995	-0.305188	0.0745915	0.18293	0.301409	0.180309	7.81213009962278e-08	1.4973947112439e-07	0.664879	0.799903	0.721813	0.599955	4.8302876330684e-07	8.80282278621456e-07	0.379782	0.368721	0.169088	-0.197429	0.375042	0.380691	2.36127066387733e-07	0.99979	0.801663	1.35377782950211e-06	0.360837	1.07583	-0.15827	0.0136918	0.464486	2.02787211560695e-08	0.274609	0.84064	1.35243634995134e-07	0.401985	0.00841736	-0.230938	0.964663	0.304895	3.3894064770579e-07	0.99987	0.723417	1.89683265481564e-06	0.354496	-0.364795	16.8475	109.272	-0.271269	-0.170378	-0.12306	0.400663	0.244899	0.00301665	0.232388	0.453166	0.564548	2.45059569089559e-07	1.81924097117705e-07	5.67735480400771e-09	0.901321	0.999765	0.285398	0.623155	0.856665	0.897736	1.37952094006422e-06	1.05552503196625e-06	4.15020917151899e-08	0.360189	0.365366	0.422097	0.473636	-0.144693	0.1808	0.528479	1.48541391810005e-07	0.999172	0.888998	8.84784482679347e-07	0.368859	0.743777	-0.19889	0.0577621	0.362936	6.42429027860133e-08	0.607038	0.779764	4.00190968672393e-07	0.383062	-0.279401	-0.305188	0.18293	0.180309	1.4973947112439e-07	0.799903	0.599955	8.80282278621456e-07	0.368721	16.8475	-0.170378	0.244899	0.453166	1.81924097117705e-07	0.999765	0.856665	1.05552503196625e-06	0.365366	109.272	-0.12306	0.00301665	0.564548	5.67735480400771e-09	0.285398	0.897736	4.15020917151899e-08	0.422097	0.945852	-0.137793	0.0130352	0.526155	1.94728237973598e-08	0.242685	0.873297	1.29607028767712e-07	0.402638	0.014717	-0.138618	3.49160882005893e-15	0.359007	3.26106829529717e-20	4.37628994639434e-13	0.725946	8.34560725116272e-19	0.700943
ENSG00000158092	NCK1	NCK adaptor protein 1 [Source:HGNC Symbol;Acc:HGNC:7664]	protein_coding	4690	0.00157742	-0.0457455	0.56859	0.758795	0.000603627	0.940832	0.94141	0.00158314	0.200307	-0.00346498	-0.0310681	0.706583	0.835106	0.000652447	0.9999	0.964098	0.00176388	0.198484	1.46454	-0.174424	0.352495	0.387316	0.00102422	0.688898	0.688352	0.00259844	0.213209	0.00995807	0.0201226	5.3650114089722e-16	0.838847	2.93399449888237e-17	1.92455909267372e-13	0.956627	5.04501566477245e-16	0.644686	-0.0126553	-0.0528614	0.141778	0.719037	0.00027564	0.882939	0.934299	0.000795309	0.218315	0.0503308	-0.0413221	0.901071	0.785974	0.000688299	0.999981	0.947656	0.00186468	0.197225	0.00295905	-0.0049067	0.313989	0.974072	0.00045023	0.718608	0.998788	0.00115963	0.20712	-0.234868	-0.0379049	0.147507	0.795955	0.000282936	0.999744	0.953058	0.000828537	0.217725	-0.138049	-0.0443631	0.457675	0.764866	0.000548234	0.904144	0.944881	0.00147926	0.202554	0.215714	0.0579349	0.155878	0.718811	0.00039953	0.809789	0.945254	0.0011206	0.212137	0.00811136	-0.0362744	0.949921	0.807922	0.000691662	0.999906	0.957587	0.0018583	0.197111	0.0868374	-0.0146345	0.529209	0.92349	0.000585734	0.988904	0.987771	0.00158044	0.20101	0.0850581	-0.0142461	0.554269	0.925884	0.000597336	0.996984	0.990841	0.00160521	0.200552	0.0907735	-0.0185123	0.529188	0.902461	0.000585723	0.987465	0.984432	0.00158268	0.201011	0.471464	0.025892	0.0392675	0.860883	0.000111393	0.360957	0.975418	0.000344016	0.238353	0.280417	0.0290965	0.0423228	0.845132	0.000128208	0.310085	0.971687	0.000390157	0.237794	0.189584	-0.19254	-0.031925	-0.0861417	0.0937561	0.171817	0.827838	0.571517	0.000226651	0.000339946	0.673189	0.7997	0.959281	0.868906	0.000668513	0.000966354	0.225096	0.215863	0.120782	-0.0110052	0.345466	0.941843	0.000516186	0.99979	0.988978	0.00142702	0.206168	0.759001	0.0163144	0.00948917	0.910133	4.08570212891386e-05	0.273061	0.981128	0.000139128	0.262372	0.0317629	-0.0308711	0.803461	0.837679	0.000733645	0.99987	0.961406	0.00197085	0.197856	-0.143811	9.25799	70.7117	-0.0512663	-0.00188176	0.0347791	0.622424	0.342247	0.00435989	0.736622	0.990172	0.809149	0.000679653	0.000513564	2.19695306365745e-05	0.950094	0.999765	0.285398	0.924209	0.99888	0.964167	0.0017907	0.00141227	7.99122472770227e-05	0.199675	0.206287	0.275239	0.336294	0.0262893	0.156994	0.864315	0.000320678	0.999172	0.976796	0.000932239	0.217203	0.626938	-0.00775658	0.0165509	0.957202	6.30691523550806e-05	0.607038	0.991464	0.000210832	0.253177	-0.19254	-0.0861417	0.171817	0.571517	0.000339946	0.7997	0.868906	0.000966354	0.215863	9.25799	-0.00188176	0.342247	0.990172	0.000513564	0.999765	0.99888	0.00141227	0.206287	70.7117	0.0347791	0.00435989	0.809149	2.19695306365745e-05	0.285398	0.964167	7.99122472770227e-05	0.275239	0.685595	0.0325884	0.00720113	0.82208	3.2839160060782e-05	0.238905	0.964095	0.000114371	0.266939	0.0104107	0.0303389	1.44953728378201e-17	0.748775	9.01303948186534e-19	1.12767730880236e-14	0.926032	1.85852625827245e-17	0.674746
ENSG00000117280	RAB29	RAB29, member RAS oncogene family [Source:HGNC Symbol;Acc:HGNC:9789]	protein_coding	8934	0.00136275	-0.0438584	0.732734	0.838342	0.317721	0.966567	0.96118	0.365584	0.0149117	-0.0200088	-0.00112534	0.128936	0.995769	0.164995	0.9999	0.998727	0.214275	0.0413328	-3.15337	0.25821	0.173789	0.382911	0.17061	0.543719	0.684667	0.213055	0.0461868	-0.00894079	-0.0879216	9.42919466456641e-06	0.643367	0.000188007	4.109424410321e-05	0.885604	0.000328271	0.226874	0.0122811	-0.0212557	0.324365	0.920616	0.248575	0.929401	0.981619	0.29883	0.0253145	0.187469	-0.0518635	0.747969	0.812974	0.318905	0.999981	0.955755	0.37644	0.0147481	-0.00433846	-0.0837954	0.305688	0.70024	0.2429	0.715002	0.969256	0.289052	0.0262578	0.172023	-0.0359405	0.463906	0.866204	0.28215	0.999744	0.97028	0.335855	0.0200358	-0.0363976	-0.0383573	0.892117	0.858053	0.326495	0.983965	0.965658	0.374046	0.013709	-0.2408	-0.0747235	0.275064	0.749598	0.241936	0.868425	0.950641	0.29558	0.0267477	0.0824121	-0.0271822	0.657785	0.899292	0.310735	0.999906	0.97905	0.367276	0.0158854	-0.171842	-0.0810965	0.38715	0.711467	0.265415	0.988904	0.941794	0.31746	0.0226061	-0.141439	-0.0746148	0.494931	0.735244	0.287919	0.996984	0.957464	0.341199	0.0191752	-0.101276	-0.057302	0.626382	0.792646	0.307201	0.987465	0.965606	0.360254	0.0163837	-0.665938	-0.125565	0.0434901	0.556245	0.0918758	0.368309	0.891827	0.12412	0.0621917	-0.157546	-0.0707276	0.433654	0.747265	0.279718	0.714868	0.944396	0.321199	0.0206591	-0.09231	0.0387744	-0.0361469	-0.0240961	0.574202	0.849417	0.866402	0.913452	0.304437	0.329121	0.871015	0.973734	0.968918	0.979126	0.351193	0.376288	0.0169898	0.0135259	-0.07034	-0.0487086	0.703657	0.82354	0.319366	0.99979	0.966199	0.373257	0.0148731	-0.760432	-0.0865196	0.0744778	0.684711	0.126031	0.350532	0.927455	0.161118	0.0517922	0.0709897	-0.022996	0.699417	0.915606	0.318976	0.99987	0.981636	0.374549	0.0149274	0.39011	-6.97196	-49.3684	0.00749193	-0.0598273	-0.0835552	0.353001	0.620376	0.175593	0.972674	0.786695	0.6988	0.260164	0.310516	0.194063	0.891047	0.999765	0.494301	0.992313	0.960898	0.940174	0.311413	0.365357	0.235615	0.0237293	0.0161194	0.0355912	-0.101947	-0.0530656	0.76727	0.813056	0.324467	0.999172	0.968128	0.379345	0.0141652	-0.363294	-0.0505189	0.342491	0.814019	0.257249	0.73622	0.962204	0.304265	0.0242013	0.0387744	-0.0240961	0.849417	0.913452	0.329121	0.973734	0.979126	0.376288	0.0135259	-6.97196	-0.0598273	0.620376	0.786695	0.310516	0.999765	0.960898	0.365357	0.0161194	-49.3684	-0.0835552	0.175593	0.6988	0.194063	0.494301	0.940174	0.235615	0.0355912	-0.683356	-0.102472	0.0662476	0.632155	0.118252	0.326855	0.914187	0.152339	0.0540813	-0.0092466	-0.0964418	5.61642307689308e-06	0.609582	0.000122264	2.4958414894882e-05	0.870569	0.000219012	0.23633
ENSG00000075399	VPS9D1	VPS9 domain containing 1 [Source:HGNC Symbol;Acc:HGNC:13526]	protein_coding	9605	0.00193546	-0.255956	0.302064	0.0126867	1.69463069947169e-09	0.863644	0.186978	1.3592323181653e-08	0.436552	0.0100277	-0.263167	0.106118	0.00983787	8.16976676694201e-10	0.9999	0.17939	7.01817371399651e-09	0.447269	0.508054	-0.295176	0.640667	0.0370727	9.74175001535299e-08	0.858696	0.238729	6.59578913824969e-07	0.415623	-0.00171409	-0.255321	0.0867517	0.0116445	7.01465011305553e-10	0.133691	0.171704	3.2069173863378e-09	0.449479	-0.00578104	-0.252616	0.325005	0.0136786	1.77336461397895e-09	0.929401	0.208095	1.42788793182841e-08	0.435877	0.0284846	-0.247796	0.917526	0.0184679	2.78417514176974e-09	0.999981	0.228137	2.22541482903039e-08	0.429124	0.00415659	-0.20011	0.0353866	0.0489605	3.46074461875139e-10	0.307541	0.53204	3.0471541488676e-09	0.459593	-0.0079465	-0.24548	0.942869	0.016821	2.79150290707284e-09	0.999744	0.226084	2.18839523302779e-08	0.429084	0.0386762	-0.243446	0.759736	0.0178904	2.67778618354468e-09	0.964508	0.234388	2.09924714901396e-08	0.42971	-0.171369	-0.260355	0.0971107	0.0189513	1.19142357921382e-09	0.746023	0.302842	9.94733506786627e-09	0.44571	0.0847646	-0.235908	0.332613	0.021295	1.79861528343048e-09	0.999906	0.259519	1.47041216452081e-08	0.435666	0.0670594	-0.228039	0.474323	0.029842	2.19913814731542e-09	0.988904	0.327995	1.76729502870007e-08	0.432666	0.15929	-0.202492	0.100589	0.0509905	7.84785097786532e-10	0.996984	0.442045	6.74163449403245e-09	0.447853	0.083077	-0.228364	0.396151	0.0280561	1.99383926028119e-09	0.987465	0.339172	1.61541353774963e-08	0.434131	0.18222	-0.221076	0.24514	0.0329288	1.48106878863913e-09	0.59087	0.330655	1.18428582691874e-08	0.438548	-0.00396656	-0.24948	0.966479	0.0174728	2.41516402503976e-09	0.98901	0.248659	1.8883841677932e-08	0.435162	0.0401957	0.0465953	-0.24772	-0.2364	0.601302	0.625794	0.015644	0.0247976	2.12548040910632e-09	2.16105078987212e-09	0.882808	0.921529	0.212379	0.265934	1.70678291747843e-08	1.74816573616172e-08	0.437086	0.436837	0.0161327	-0.245236	0.85222	0.0185123	2.37799361770913e-09	0.99979	0.251003	1.91918290186409e-08	0.435396	0.0351517	-0.246143	0.861564	0.0174341	2.38280602690217e-09	0.947397	0.236011	1.86448522736843e-08	0.435366	-0.0495797	-0.256396	0.564396	0.0132065	2.06710305738735e-09	0.99987	0.196128	1.68725563797573e-08	0.437505	-0.205226	12.651	14.4018	-0.270502	-0.202087	-0.234167	0.296294	0.0522456	0.400351	0.00959767	0.0485792	0.0235694	1.44552807065758e-09	4.07719751743134e-10	1.73212523228547e-09	0.884106	0.999765	0.685138	0.153215	0.412018	0.295235	1.19347845389292e-08	3.66717449943349e-09	1.3770958189886e-08	0.442847	0.461295	0.440153	-0.134587	-0.273446	0.403074	0.0104727	1.73878079654242e-09	0.999172	0.245285	1.43332302903572e-08	0.440095	0.0999137	-0.244077	0.577801	0.0174867	2.08898176649923e-09	0.853526	0.236252	1.67955255126767e-08	0.437347	0.0465953	-0.2364	0.625794	0.0247976	2.16105078987212e-09	0.921529	0.265934	1.74816573616172e-08	0.436837	12.651	-0.202087	0.0522456	0.0485792	4.07719751743134e-10	0.999765	0.412018	3.66717449943349e-09	0.461295	14.4018	-0.234167	0.400351	0.0235694	1.73212523228547e-09	0.685138	0.295235	1.3770958189886e-08	0.440153	0.115766	-0.236997	0.510194	0.0223028	1.97054842108176e-09	0.754127	0.27184	1.56128067208785e-08	0.438223	-0.00164274	-0.256111	0.105137	0.0115898	8.11306600429563e-10	0.156237	0.170381	3.51667606844531e-09	0.44737
ENSG00000198707	CEP290	centrosomal protein 290 [Source:HGNC Symbol;Acc:HGNC:29021]	protein_coding	80184	-0.000790595	0.127328	0.746648	0.335478	5.43711218123697e-07	0.967566	0.739688	2.81404368265712e-06	0.342733	-0.00307145	0.128464	0.705778	0.331514	5.34280612402661e-07	0.9999	0.754165	2.85471043185664e-06	0.343045	-0.026917	0.108831	0.983205	0.507229	2.30437439334827e-06	0.994872	0.768918	1.16399159087167e-05	0.354966	-0.00102663	0.11713	0.433706	0.37227	4.30569990156234e-07	0.51768	0.737872	1.17843188834394e-06	0.346872	0.00954621	0.134862	0.210734	0.302281	2.77752916092475e-07	0.905144	0.729677	1.53409269238652e-06	0.354562	0.279657	0.100069	0.433689	0.455894	4.3056092051422e-07	0.999981	0.818618	2.34816527187912e-06	0.346872	0.00117106	0.135815	0.652931	0.312734	5.19853957383205e-07	0.893338	0.855668	2.62462543977553e-06	0.343532	-0.0763559	0.122806	0.596293	0.349865	5.01493214832424e-07	0.999744	0.763237	2.65836123001361e-06	0.344171	-0.083511	0.118698	0.61157	0.367207	5.06748852727021e-07	0.934737	0.772796	2.67939431507964e-06	0.343985	0.227367	0.167593	0.0911833	0.240096	2.05676809199575e-07	0.743257	0.724483	1.17017000060332e-06	0.36324	-0.178566	0.102924	0.114946	0.428867	1.81884447170576e-07	0.999906	0.816302	1.05441287484843e-06	0.361884	-0.0531763	0.109228	0.663093	0.418908	5.22827299650423e-07	0.988904	0.834122	2.7644078263092e-06	0.34343	-0.00439435	0.121854	0.972456	0.370222	5.70044583499365e-07	0.998209	0.831219	2.9792382829158e-06	0.34189	-0.0312374	0.116612	0.806665	0.384536	5.54911091188514e-07	0.994321	0.825917	2.92438707276298e-06	0.34237	-0.324808	0.0795808	0.109969	0.546905	1.76118273405735e-07	0.458611	0.888299	9.79763849326128e-07	0.362437	-0.114158	0.0951368	0.354468	0.479488	4.60099218064279e-07	0.655794	0.85758	2.40342062039804e-06	0.349074	-0.156027	0.215959	0.118329	0.177956	0.118955	0.0817053	0.36393	0.184634	2.23040876661218e-07	1.69124339775586e-07	0.681895	0.775591	0.768468	0.605218	1.26102947821014e-06	9.85106666677168e-07	0.361831	0.366626	-0.0712686	0.106909	0.529314	0.424864	5.68655385622172e-07	0.99979	0.822912	3.03837800545837e-06	0.345282	-0.17558	0.109517	0.505462	0.410743	5.5634198536037e-07	0.755065	0.813911	2.8273696500752e-06	0.345676	-0.131689	0.10078	0.240949	0.446117	3.62710456714281e-07	0.99987	0.81392	2.02049632192699e-06	0.353298	-0.129177	2.7746	-1.21558	0.107783	0.131786	0.120378	0.616646	0.747957	0.956873	0.424288	0.332732	0.369772	6.07765936319672e-07	6.50219424947082e-07	6.80798371150726e-07	0.949394	0.999765	0.985335	0.778254	0.798017	0.806263	3.18920001792361e-06	3.41197108586355e-06	3.40661157050553e-06	0.344086	0.34287	0.34204	-0.0284296	0.116337	0.892954	0.398991	6.76080461954261e-07	0.999172	0.831616	3.55305129866642e-06	0.342165	-0.180956	0.113473	0.441081	0.39076	5.19347438280951e-07	0.788278	0.798875	2.71632549041565e-06	0.346909	0.215959	0.177956	0.0817053	0.184634	1.69124339775586e-07	0.775591	0.605218	9.85106666677168e-07	0.366626	2.7746	0.131786	0.747957	0.332732	6.50219424947082e-07	0.999765	0.798017	3.41197108586355e-06	0.34287	-1.21558	0.120378	0.956873	0.369772	6.80798371150726e-07	0.985335	0.806263	3.40661157050553e-06	0.34204	-0.295968	0.0920311	0.196892	0.48824	3.17378647770091e-07	0.490426	0.858504	1.6901408102136e-06	0.355655	-0.00123178	0.115049	0.352959	0.380284	3.83877877823175e-07	0.434768	0.74232	1.04146083270165e-06	0.348896
ENSG00000174606	ANGEL2	angel homolog 2 [Source:HGNC Symbol;Acc:HGNC:30534]	protein_coding	90806	0.000933079	-0.124259	0.628998	0.234173	0.483324	0.949084	0.650153	0.525257	-0.00508494	0.00158222	-0.121992	0.805472	0.243652	0.50343	0.9999	0.677758	0.552912	-0.00724436	-0.11775	-0.210333	0.911183	0.123142	0.343806	0.971598	0.414846	0.388256	0.0132849	-0.00195743	-0.130463	0.0563358	0.200789	0.187023	0.0919404	0.583763	0.203164	0.0365839	-0.00184937	-0.121488	0.75983	0.243925	0.499582	0.983633	0.674611	0.544319	-0.00683398	0.186782	-0.134539	0.508005	0.206138	0.460029	0.999981	0.621938	0.513651	-0.00253181	0.00335118	-0.0826381	0.100459	0.428865	0.249136	0.481212	0.902442	0.295559	0.0252222	-0.065817	-0.119398	0.56295	0.250134	0.471735	0.999744	0.679722	0.520078	-0.00382223	0.0354559	-0.117354	0.784901	0.26003	0.501804	0.968945	0.690074	0.541673	-0.00707114	0.303083	-0.112802	0.00324721	0.292018	0.0179718	0.545521	0.762186	0.0316534	0.114211	-0.129135	-0.133744	0.149271	0.195454	0.297976	0.999906	0.632249	0.354346	0.0177035	-0.040601	-0.129742	0.673542	0.225154	0.48979	0.988904	0.687677	0.536798	-0.00578354	0.0175933	-0.114452	0.860992	0.286822	0.506959	0.996984	0.778127	0.554331	-0.00761961	0.00612116	-0.117938	0.951573	0.266187	0.510144	0.997906	0.743633	0.556496	-0.00795732	0.0575218	-0.111501	0.721963	0.293422	0.495706	0.890437	0.748337	0.53342	-0.00641928	-0.169749	-0.158638	0.0793536	0.132416	0.230728	0.371269	0.561548	0.27137	0.0286888	-0.113128	0.189932	-0.121664	-0.0697277	0.15307	0.0521488	0.239486	0.50696	0.311778	0.186609	0.692463	0.767043	0.663205	0.83726	0.358438	0.231589	0.0159404	0.0371172	-0.0387259	-0.127277	0.665562	0.231075	0.503094	0.99979	0.680161	0.550393	-0.00728448	-0.112244	-0.127018	0.590283	0.228917	0.491051	0.808148	0.668001	0.526694	-0.00597949	-0.0710875	-0.130533	0.42421	0.215257	0.451392	0.99987	0.636623	0.503656	-0.00157661	0.167912	-0.507627	1.24644	-0.101346	-0.121163	-0.118052	0.409637	0.940717	0.94406	0.340873	0.260573	0.266351	0.446822	0.524603	0.524676	0.903355	0.999765	0.979557	0.723687	0.742464	0.727713	0.494288	0.5726	0.560041	-0.00105733	-0.00958425	-0.00959196	-0.066982	-0.131683	0.688145	0.227699	0.506123	0.999172	0.711506	0.553649	-0.00761061	-0.0707356	-0.122472	0.703559	0.243394	0.508046	0.907262	0.684813	0.547207	-0.00781728	0.189932	-0.0697277	0.0521488	0.50696	0.186609	0.767043	0.83726	0.231589	0.0371172	-0.507627	-0.121163	0.940717	0.260573	0.524603	0.999765	0.742464	0.5726	-0.00958425	1.24644	-0.118052	0.94406	0.266351	0.524676	0.979557	0.727713	0.560041	-0.00959196	-0.0597641	-0.125267	0.742816	0.238483	0.512438	0.88868	0.684209	0.545499	-0.00828807	-0.00187245	-0.131343	0.0715949	0.199112	0.211334	0.112228	0.57989	0.228002	0.0318329
ENSG00000135929	CYP27A1	cytochrome P450 family 27 subfamily A member 1 [Source:HGNC Symbol;Acc:HGNC:2605]	protein_coding	1593	0.0061847	-0.470934	0.00781246	0.000230872	0.00242715	0.313307	0.0296899	0.00541256	0.166571	-0.011073	-0.417824	0.158495	0.0013901	0.0184183	0.9999	0.0763123	0.0326275	0.112205	-1.8219	-0.391378	0.154634	0.0184823	0.00402349	0.525619	0.17328	0.00854037	0.175022	-0.000127596	-0.438116	0.920308	0.000909741	0.0387041	0.94059	0.0527244	0.0466395	0.0901149	-0.00812399	-0.447443	0.273096	0.000665763	0.0248429	0.924743	0.0538983	0.0413738	0.103479	0.195416	-0.453433	0.573408	0.000782317	0.0345638	0.999981	0.0518372	0.0564292	0.0935783	0.00420274	-0.391533	0.0937343	0.00294758	0.013421	0.469823	0.203746	0.0233144	0.121207	0.111978	-0.43704	0.423016	0.000878731	0.0306365	0.999744	0.0620169	0.0503971	0.0972292	-0.0782252	-0.441448	0.62413	0.000826918	0.0355602	0.938978	0.062612	0.0558937	0.0927119	-0.17048	-0.535148	0.189318	0.000197293	0.0120913	0.833689	0.0447656	0.022506	0.125546	0.14721	-0.4208	0.181609	0.00129169	0.0199126	0.999906	0.0791205	0.0350242	0.109951	0.0404225	-0.426883	0.733052	0.00158284	0.0372204	0.990296	0.101644	0.0590881	0.0913158	0.127904	-0.402883	0.298914	0.00274604	0.0260119	0.996984	0.148904	0.0434283	0.102118	0.0990861	-0.416996	0.423048	0.00177633	0.0306375	0.987465	0.110653	0.0499642	0.0972282	0.169823	-0.41466	0.391985	0.00189988	0.0296157	0.700608	0.103076	0.0468404	0.0982475	0.0292026	-0.432224	0.80764	0.00140337	0.0386236	0.921906	0.0841455	0.0581708	0.0912334	0.0678633	-0.00495623	-0.437572	-0.440285	0.487332	0.967471	0.000935623	0.00124563	0.033037	0.0394493	0.838084	0.994665	0.0584866	0.0742721	0.052351	0.0612135	0.0960572	0.0905745	0.116478	-0.414992	0.288299	0.00183495	0.0259594	0.99979	0.0929658	0.043826	0.103363	0.0288632	-0.437006	0.910307	0.00108426	0.03929	0.966615	0.0702974	0.0589421	0.0907007	0.0732512	-0.427414	0.502741	0.00132867	0.0334472	0.99987	0.0689384	0.0547222	0.0956789	0.321868	8.8744	32.0195	-0.40458	-0.406391	-0.406991	0.196671	0.288008	0.139421	0.0024089	0.00253979	0.00205841	0.021167	0.0259461	0.017368	0.862626	0.999765	0.454766	0.0802336	0.130799	0.106903	0.0361636	0.0435984	0.029405	0.109425	0.103378	0.115202	0.149346	-0.411378	0.465621	0.00267298	0.0324301	0.999172	0.136354	0.0528091	0.0966249	0.0415275	-0.437128	0.855695	0.00100932	0.0389971	0.955997	0.067961	0.0602222	0.0909338	-0.00495623	-0.440285	0.967471	0.00124563	0.0394493	0.994665	0.0742721	0.0612135	0.0905745	8.8744	-0.406391	0.288008	0.00253979	0.0259461	0.999765	0.130799	0.0435984	0.103378	32.0195	-0.406991	0.139421	0.00205841	0.017368	0.454766	0.106903	0.029405	0.115202	0.0992443	-0.429079	0.657151	0.00138036	0.0367148	0.847421	0.0837313	0.0555069	0.0928063	0.000209387	-0.436024	0.871122	0.00096338	0.038473	0.901752	0.0543166	0.0462958	0.0902992
ENSG00000038002	AGA	aspartylglucosaminidase [Source:HGNC Symbol;Acc:HGNC:318]	protein_coding	175	-0.00544622	-0.137774	0.0422292	0.335454	0.241652	0.568219	0.739688	0.288507	0.0264675	0.00100283	-0.16909	0.911561	0.250189	0.673125	0.9999	0.685286	0.7107	-0.024572	0.631608	-0.121865	0.67738	0.531356	0.497797	0.874942	0.783883	0.536002	-0.00748688	0.00385224	-0.145149	0.0068673	0.299235	0.0866247	0.0144237	0.680425	0.098849	0.0641877	-0.00113102	-0.16872	0.894174	0.249628	0.672448	0.992714	0.679583	0.704368	-0.0245038	0.629988	-0.219064	0.10973	0.138425	0.375759	0.999981	0.538748	0.432509	0.00732147	-4.99424e-05	-0.167864	0.986216	0.261657	0.674647	0.998725	0.82911	0.706712	-0.0247252	-0.164784	-0.167822	0.301573	0.247851	0.541426	0.999744	0.676942	0.586012	-0.0112337	0.000366769	-0.1673	0.998397	0.253423	0.674685	0.999677	0.683438	0.703492	-0.024729	0.161102	-0.0925519	0.281693	0.560364	0.6027	0.871406	0.895699	0.643924	-0.0176932	0.11328	-0.154559	0.369849	0.289977	0.573635	0.999906	0.728128	0.620357	-0.0145435	0.168594	-0.123532	0.211162	0.405961	0.482722	0.988904	0.82987	0.530308	-0.00501968	0.183187	-0.11791	0.19211	0.42934	0.466975	0.996984	0.86265	0.516555	-0.00329939	0.0710285	-0.152706	0.615723	0.30454	0.642822	0.987465	0.772019	0.67898	-0.0215272	0.250585	-0.133792	0.268302	0.365915	0.522392	0.606617	0.801265	0.558582	-0.00924869	0.344365	-0.0892457	0.0103579	0.53515	0.11134	0.256843	0.88109	0.144675	0.0562242	0.178394	-0.12425	-0.165321	-0.201481	0.107832	0.369858	0.253042	0.181797	0.373585	0.574436	0.677527	0.851339	0.675667	0.602419	0.41805	0.609098	0.00769531	-0.0147919	0.0894533	-0.150623	0.476402	0.311004	0.611491	0.99979	0.753056	0.651643	-0.0185907	0.333783	-0.146095	0.252437	0.320338	0.513096	0.560688	0.752297	0.547191	-0.00835847	-0.0649025	-0.179311	0.603597	0.226148	0.641432	0.99987	0.650433	0.681665	-0.0216379	-0.583733	9.55209	47.8062	-0.231462	-0.133964	-0.121275	0.0388895	0.317218	0.0523556	0.114723	0.371781	0.404035	0.232124	0.550324	0.269154	0.855786	0.999765	0.34136	0.469774	0.817422	0.828043	0.282316	0.596139	0.312605	0.0284432	-0.0122901	0.0222978	0.218426	-0.128667	0.349973	0.397813	0.565868	0.999172	0.830981	0.60955	-0.0139063	0.610041	-0.141677	0.0173663	0.318976	0.150367	0.607038	0.748906	0.191664	0.0453206	-0.12425	-0.201481	0.369858	0.181797	0.574436	0.851339	0.602419	0.609098	-0.0147919	9.55209	-0.133964	0.317218	0.371781	0.550324	0.999765	0.817422	0.596139	-0.0122901	47.8062	-0.121275	0.0523556	0.404035	0.269154	0.34136	0.828043	0.312605	0.0222978	0.433707	-0.125733	0.0869574	0.389872	0.34055	0.356781	0.806715	0.381084	0.0119809	0.00428783	-0.139507	0.0028091	0.31369	0.0488987	0.00642548	0.689755	0.0579032	0.0828312
ENSG00000124074	ENKD1	enkurin domain containing 1 [Source:HGNC Symbol;Acc:HGNC:25246]	protein_coding	84080	0.00146976	0.0967092	0.544805	0.459868	1.03283779831796e-05	0.937535	0.816662	4.12223733585336e-05	0.287542	-0.00995335	0.122262	0.215758	0.347558	6.11827706842102e-06	0.9999	0.76422	2.64265876449175e-05	0.297783	-3.07395	0.407881	0.0108827	0.00847564	3.59160587823337e-06	0.345687	0.121014	1.74554898160532e-05	0.345856	-0.00117832	0.0979011	0.365032	0.451558	8.4261724242638e-06	0.448392	0.788723	1.84193048391713e-05	0.291546	-0.00144188	0.102897	0.849666	0.431567	1.19774309838924e-05	0.989289	0.8135	4.73663128786176e-05	0.284608	-0.167469	0.118438	0.637106	0.375462	1.10174215787196e-05	0.999981	0.771084	4.53648275018484e-05	0.286265	-0.00413924	0.059526	0.106678	0.650121	3.77480480250587e-06	0.493231	0.959475	1.59501601789068e-05	0.307058	0.0795987	0.104925	0.577933	0.420587	1.05961281659654e-05	0.999744	0.803805	4.31772508071045e-05	0.287036	-0.000372387	0.104663	0.998181	0.42361	1.2171511436171e-05	0.999677	0.805966	4.84856341070215e-05	0.284289	-0.281255	0.0410518	0.0343633	0.76871	1.98285098711592e-06	0.688226	0.954697	9.40825487752199e-06	0.322362	0.10121	0.116083	0.37055	0.373932	8.49715740632859e-06	0.999906	0.784672	3.56076247726229e-05	0.291382	0.0995981	0.13055	0.410342	0.329379	8.98351482814196e-06	0.988904	0.781153	3.6960848233008e-05	0.29029	0.16665	0.149632	0.184699	0.263082	5.52350105038238e-06	0.996984	0.758177	2.37294988342465e-05	0.299761	0.135655	0.132592	0.282662	0.316282	7.25289637277292e-06	0.987465	0.781447	3.04487009547848e-05	0.294477	0.397213	0.157828	0.0479893	0.22641	2.08719734355881e-06	0.377047	0.690009	9.35708423401952e-06	0.318223	0.0303833	0.109075	0.803944	0.415536	1.3464918209391e-05	0.919614	0.824414	5.15742062342762e-05	0.285175	0.0346417	0.068667	0.102758	0.119954	0.728552	0.579426	0.432332	0.373252	1.31153324555861e-05	1.20640661105499e-05	0.926799	0.908732	0.808026	0.764132	5.20659429633512e-05	4.8653801026575e-05	0.285704	0.287379	0.0614324	0.114691	0.584103	0.387755	1.21047245353783e-05	0.99979	0.805379	4.92473403760426e-05	0.287312	0.12161	0.110398	0.641622	0.403095	1.25629501582989e-05	0.837267	0.808989	4.84225159306349e-05	0.286568	0.0410815	0.108526	0.712896	0.411161	1.30278808064667e-05	0.99987	0.793752	5.31590680641983e-05	0.285838	0.242633	8.94352	17.1629	0.127974	0.134887	0.119186	0.341351	0.294065	0.43983	0.336501	0.313824	0.368074	9.22684240368967e-06	8.45126897860866e-06	1.05965660872339e-05	0.890663	0.999765	0.714653	0.721161	0.783028	0.804939	3.79250705090167e-05	3.53371381872593e-05	4.1382000728327e-05	0.292721	0.294459	0.28997	-0.0867391	0.0859951	0.678284	0.528162	1.28159581540212e-05	0.999172	0.888998	5.17764709422458e-05	0.286167	0.116165	0.107246	0.617876	0.413629	1.23830122381733e-05	0.874647	0.810278	4.89904834811626e-05	0.286857	0.068667	0.119954	0.579426	0.373252	1.20640661105499e-05	0.908732	0.764132	4.8653801026575e-05	0.287379	8.94352	0.134887	0.294065	0.313824	8.45126897860866e-06	0.999765	0.783028	3.53371381872593e-05	0.294459	17.1629	0.119186	0.43983	0.368074	1.05965660872339e-05	0.714653	0.804939	4.1382000728327e-05	0.28997	0.213054	0.123314	0.349399	0.351308	9.35068729045984e-06	0.630823	0.779816	3.68885854693415e-05	0.292457	-0.00112775	0.0973676	0.391768	0.454486	8.7619899487654e-06	0.474698	0.789387	1.89345619935618e-05	0.29078
ENSG00000150672	DLG2	discs large MAGUK scaffold protein 2 [Source:HGNC Symbol;Acc:HGNC:2901]	protein_coding	1740	0.000987753	-0.254246	0.756586	0.141237	0.113251	0.968628	0.539084	0.150293	0.0549612	0.00744183	-0.262032	0.481897	0.129008	0.0990219	0.9999	0.539686	0.138448	0.0596276	1.89501	-0.496674	0.295318	0.0344701	0.0779434	0.649481	0.232513	0.109139	0.0777737	-0.00752081	-0.292172	2.5862769156177e-06	0.0529504	1.4381579554195e-05	1.30385455552076e-05	0.332997	3.02001558543178e-05	0.280963	0.0122614	-0.233702	0.217065	0.171	0.0693934	0.906892	0.593654	0.099993	0.0715723	-0.0578301	-0.244138	0.901236	0.165763	0.116343	0.999981	0.574331	0.16002	0.0540136	0.00296555	-0.216535	0.380978	0.215562	0.0902181	0.765784	0.794507	0.122501	0.0628109	0.164766	-0.248385	0.379283	0.146788	0.0900488	0.999744	0.556676	0.12678	0.0628747	0.145837	-0.241308	0.495551	0.160158	0.100039	0.913692	0.577414	0.136013	0.0592758	0.241086	-0.265579	0.167405	0.15339	0.0461651	0.818636	0.630627	0.0712704	0.0856332	0.127314	-0.234547	0.390637	0.172461	0.0911683	0.999906	0.603569	0.129178	0.0624548	0.0844838	-0.226945	0.594938	0.198265	0.106376	0.988904	0.661497	0.145801	0.0571494	0.117524	-0.217189	0.477528	0.219565	0.0986884	0.996984	0.72069	0.136933	0.0597437	0.165499	-0.214838	0.317959	0.216998	0.0833598	0.987465	0.698569	0.118082	0.0654822	-0.191026	-0.274446	0.473155	0.117544	0.0983507	0.755407	0.543845	0.131518	0.0598616	-0.170677	-0.290631	0.28712	0.0987802	0.0812187	0.600404	0.504348	0.110295	0.0671442	-0.0832728	0.210018	-0.252818	-0.196264	0.525279	0.195282	0.142861	0.264298	0.104246	0.0671514	0.852826	0.801538	0.544982	0.685229	0.139977	0.0966368	0.0585444	0.0735083	0.0840509	-0.233758	0.568807	0.181862	0.107054	0.99979	0.626998	0.147137	0.0576104	-0.252398	-0.268437	0.461955	0.123164	0.0994996	0.726275	0.532856	0.130818	0.0601729	0.150216	-0.227335	0.304632	0.189202	0.083477	0.99987	0.607043	0.120062	0.0662136	0.350246	-17.7523	-66.2749	-0.21363	-0.31629	-0.317312	0.295783	0.111487	0.021281	0.222531	0.0718109	0.0625874	0.0823503	0.0494813	0.0176003	0.884106	0.999765	0.296143	0.613623	0.47482	0.433775	0.116185	0.0759672	0.0297548	0.0666752	0.0834267	0.114817	0.335194	-0.189099	0.220739	0.288383	0.0714806	0.999172	0.764245	0.104235	0.0714345	0.0607377	-0.248351	0.84281	0.152122	0.117788	0.951821	0.575185	0.155628	0.0542217	0.210018	-0.196264	0.195282	0.264298	0.0671514	0.801538	0.685229	0.0966368	0.0735083	-17.7523	-0.31629	0.111487	0.0718109	0.0494813	0.999765	0.47482	0.0759672	0.0834267	-66.2749	-0.317312	0.021281	0.0625874	0.0176003	0.296143	0.433775	0.0297548	0.114817	-0.147642	-0.265823	0.62248	0.129621	0.110057	0.826112	0.551372	0.142918	0.0566345	-0.00767693	-0.298683	2.0543249036133e-06	0.0475039	1.18020997218746e-05	1.01985883904983e-05	0.317191	2.49377735757256e-05	0.284901
ENSG00000114383	TUSC2	tumor suppressor 2, mitochondrial calcium regulator [Source:HGNC Symbol;Acc:HGNC:17034]	protein_coding	11334	0.000759632	-0.0637202	0.666334	0.502414	4.74564587071374e-11	0.954842	0.838814	4.81413495787763e-10	0.486942	-0.000232143	-0.0591892	0.968405	0.534026	5.18140684461348e-11	0.9999	0.863954	5.32367164489028e-10	0.485765	-0.186909	-0.0218049	0.84656	0.860158	3.90848824120458e-10	0.946501	0.946007	3.96489548252085e-09	0.506291	-0.000133262	-0.0603661	0.887978	0.524118	5.13648835614394e-11	0.915569	0.827686	2.9183445313471e-10	0.485882	-0.00133176	-0.0612485	0.809292	0.518384	5.04335317144324e-11	0.989157	0.855499	5.08637935458303e-10	0.486127	0.187309	-0.0749839	0.466602	0.438106	4.02773319059573e-11	0.999981	0.808225	4.26251356884714e-10	0.48913	0.000719986	-0.0517446	0.70106	0.592538	4.83363772539923e-11	0.913668	0.944201	4.84901960051381e-10	0.486696	0.0324501	-0.0595002	0.754683	0.529197	4.94956477294522e-11	0.999744	0.861674	5.06794511151074e-10	0.486379	-0.0012473	-0.059664	0.991602	0.529184	5.18500787762893e-11	0.999381	0.8593	5.28302026943916e-10	0.485756	0.0150549	-0.0571993	0.877651	0.583132	7.50310174940777e-11	0.988321	0.904177	7.56344646309002e-10	0.484909	-0.0656926	-0.0669991	0.423267	0.479368	3.81970514844362e-11	0.999906	0.840114	4.00770475635491e-10	0.489835	-0.00785223	-0.0616386	0.928855	0.526575	5.16562284342329e-11	0.996879	0.88139	5.26842886667965e-10	0.485806	0.0372274	-0.0495582	0.684428	0.611826	4.79277966601054e-11	0.996984	0.925456	4.89536444433065e-10	0.486809	-0.0224438	-0.0642168	0.807084	0.505631	5.04002884481878e-11	0.994321	0.880224	5.15549853221728e-10	0.486136	0.193931	-0.0336519	0.186178	0.724649	2.25292208242574e-11	0.538545	0.944381	2.336704728163e-10	0.496799	-0.0819769	-0.0788508	0.356245	0.41638	4.94245837263579e-11	0.65727	0.825094	4.98462379549492e-10	0.490555	-0.0604936	0.125391	-0.0611179	-0.0271269	0.404178	0.162199	0.519316	0.779352	5.32201620745567e-11	2.92101426623281e-11	0.798152	0.794918	0.853063	0.943536	5.45302717005306e-10	3.13756442040475e-10	0.489559	0.497571	-0.0434822	-0.0688114	0.594508	0.476196	6.47792380509118e-11	0.99979	0.848783	6.6133308483183e-10	0.486904	0.0222494	-0.058322	0.906922	0.544023	7.36576874223688e-11	0.965426	0.873532	7.20847527991442e-10	0.48516	-0.0780909	-0.0721944	0.335333	0.450148	4.76408355971731e-11	0.99987	0.816135	5.01627138377926e-10	0.491049	-0.0628598	7.74586	7.73476	-0.0665729	-0.0313979	-0.0521222	0.735478	0.211164	0.63282	0.493655	0.745944	0.588888	7.0216484915754e-11	3.51886635151367e-11	6.65019933567522e-11	0.96536	0.999765	0.837827	0.820028	0.95301	0.903485	7.09530930139474e-10	3.77000686455167e-10	6.56375936328552e-10	0.485811	0.495099	0.486548	-0.128629	-0.0836358	0.397214	0.398122	5.26930512668197e-11	0.999172	0.830981	5.47071668990744e-10	0.489693	-0.060116	-0.0625501	0.722914	0.512402	6.98304178392078e-11	0.912181	0.861429	6.97164910538655e-10	0.485885	0.125391	-0.0271269	0.162199	0.779352	2.92101426623281e-11	0.794918	0.943536	3.13756442040475e-10	0.497571	7.74586	-0.0313979	0.211164	0.745944	3.51886635151367e-11	0.999765	0.95301	3.77000686455167e-10	0.495099	7.73476	-0.0521222	0.63282	0.588888	6.65019933567522e-11	0.837827	0.903485	6.56375936328552e-10	0.486548	0.0610554	-0.053754	0.713183	0.577792	6.95184766359056e-11	0.875272	0.891938	6.82586797964441e-10	0.485946	0.000135974	-0.0587172	0.887062	0.535689	5.1356859135988e-11	0.91375	0.834182	2.79136112173753e-10	0.485884
ENSG00000155729	KCTD18	potassium channel tetramerization domain containing 18 [Source:HGNC Symbol;Acc:HGNC:26446]	protein_coding	130535	-0.00174505	0.0928525	0.343236	0.349278	0.00341792	0.885045	0.750693	0.00732295	0.157876	-0.0101819	0.101369	0.0943123	0.301853	0.0015618	0.9999	0.731861	0.00381888	0.177527	1.0902	0.011721	0.301953	0.930722	0.00272074	0.654195	0.971091	0.00606989	0.186266	0.00464099	0.110095	4.1762725274738e-07	0.195282	6.05319998490695e-08	2.56015103731938e-06	0.578243	1.92514336420015e-07	0.380449	-0.0045759	0.0777185	0.427715	0.432627	0.0038139	0.946235	0.814417	0.00813784	0.155054	0.0777666	0.0769982	0.773212	0.448369	0.00475794	0.999981	0.813389	0.0102003	0.149304	0.00181745	0.103213	0.353806	0.30713	0.00347205	0.749654	0.852242	0.00708647	0.157472	-0.155887	0.0829099	0.149313	0.397201	0.002105	0.999744	0.79079	0.00490609	0.170139	-0.00951431	0.0828911	0.938901	0.404337	0.00490843	0.992292	0.797407	0.0101234	0.148488	0.0759088	0.139491	0.454862	0.198699	0.00413827	0.922267	0.682539	0.00884538	0.154657	-0.0257356	0.0804867	0.764945	0.419041	0.00474576	0.999906	0.809139	0.0100982	0.149371	0.00851691	0.0855977	0.926332	0.401585	0.00490314	0.996879	0.82692	0.0102827	0.148516	0.0102708	0.0861559	0.914785	0.400732	0.00489741	0.997038	0.851017	0.0102438	0.148547	0.018873	0.0872686	0.844585	0.388283	0.00484439	0.994321	0.829511	0.0101513	0.148832	0.188153	0.10856	0.221112	0.280264	0.00267522	0.570191	0.737218	0.00580282	0.164117	0.120783	0.111166	0.193213	0.272281	0.00299349	0.505977	0.7181	0.00635472	0.163064	0.0280209	-0.0363827	0.0837602	0.0736786	0.712687	0.700239	0.401241	0.47319	0.00563029	0.00560183	0.923294	0.942142	0.788594	0.823589	0.01136	0.0113998	0.146508	0.146644	-0.00393971	0.0823623	0.963306	0.416626	0.00594016	0.99979	0.81875	0.0122489	0.145074	0.329623	0.105846	0.0952781	0.2859	0.00191084	0.379834	0.72438	0.00428601	0.174459	-0.0289076	0.0786052	0.734142	0.434867	0.00567631	0.99987	0.808408	0.0118698	0.146291	-0.260026	5.28791	27.7266	0.055374	0.102599	0.110884	0.179812	0.416428	0.0993781	0.582557	0.316245	0.266277	0.00286601	0.00455693	0.0019649	0.862626	0.999765	0.409147	0.864976	0.784148	0.727713	0.0063728	0.00966379	0.00439682	0.164182	0.152123	0.17376	0.0660772	0.0953916	0.678508	0.359355	0.00554899	0.999172	0.808558	0.0115348	0.146897	0.20828	0.0925208	0.239007	0.351755	0.00339298	0.676057	0.771443	0.00729206	0.159831	-0.0363827	0.0736786	0.700239	0.47319	0.00560183	0.942142	0.823589	0.0113998	0.146644	5.28791	0.102599	0.416428	0.316245	0.00455693	0.999765	0.784148	0.00966379	0.152123	27.7266	0.110884	0.0993781	0.266277	0.0019649	0.409147	0.727713	0.00439682	0.17376	0.256677	0.108812	0.137553	0.277119	0.00242576	0.422958	0.721981	0.00528049	0.168439	0.00462465	0.113383	6.70893939916729e-07	0.18509	9.24750032088035e-08	3.75939114298612e-06	0.563669	2.79534347924214e-07	0.373376
ENSG00000169118	CSNK1G1	casein kinase 1 gamma 1 [Source:HGNC Symbol;Acc:HGNC:2454]	protein_coding	53944	-0.00126601	-0.224875	0.636388	0.12164	0.000437772	0.950653	0.509121	0.0011852	0.207767	0.00993292	-0.249287	0.263072	0.0849975	0.000281632	0.9999	0.454967	0.000832335	0.217829	3.65312	-0.595891	0.010791	0.00136961	1.65112499518471e-05	0.344882	0.0514472	6.81478013287305e-05	0.31327	0.00444126	-0.206183	0.00144365	0.129729	5.55246113329691e-06	0.00360929	0.484759	1.2531132046792e-05	0.29966	-0.00629043	-0.239534	0.452638	0.0979923	0.000378452	0.950773	0.479447	0.00105678	0.211111	0.5895	-0.280162	0.129665	0.0563208	0.00017944	0.999981	0.369656	0.000558644	0.227907	0.0068428	-0.157093	0.0145446	0.269215	3.58912382581945e-05	0.20419	0.835211	0.000120153	0.262353	-0.183559	-0.232304	0.243112	0.105767	0.000268616	0.999744	0.494466	0.000790834	0.218897	0.0247069	-0.230459	0.890916	0.112187	0.000477727	0.983965	0.506128	0.0013087	0.20575	0.187376	-0.228627	0.204016	0.146173	0.00024846	0.836243	0.619393	0.000732426	0.223018	-0.0423833	-0.236518	0.734396	0.103902	0.000458501	0.999906	0.503091	0.00128393	0.2067	0.0844436	-0.209812	0.527142	0.157283	0.000405986	0.988904	0.621054	0.0011384	0.209501	0.0270977	-0.224435	0.845767	0.13331	0.000473866	0.996984	0.618494	0.00130448	0.205938	-0.0873886	-0.249723	0.531269	0.0903745	0.000407366	0.987465	0.521939	0.00114335	0.209423	-0.0360241	-0.236563	0.872353	0.10974	0.000476302	0.952657	0.529199	0.00125952	0.205819	0.184349	-0.187961	0.17082	0.200848	0.000243469	0.483093	0.647081	0.000692781	0.223478	0.0334963	-0.010684	-0.229984	-0.233473	0.761606	0.937915	0.114285	0.119735	0.000523028	0.000542524	0.935639	0.989324	0.500329	0.515331	0.00140669	0.00146461	0.205859	0.205	0.0797474	-0.214253	0.520424	0.146078	0.000456123	0.99979	0.581794	0.00127725	0.209059	0.713783	-0.181589	0.0118157	0.197637	3.45801071303225e-05	0.273634	0.635173	0.000119713	0.265863	-0.157586	-0.25559	0.199763	0.0795456	0.000269034	0.99987	0.434618	0.000802974	0.221212	-0.911032	2.66803	26.3385	-0.328085	-0.220883	-0.204361	0.000855283	0.777874	0.282971	0.0192081	0.139876	0.162947	4.07352254631087e-06	0.000525811	0.000332323	0.855786	0.999765	0.594194	0.213387	0.604292	0.621385	1.81020312043024e-05	0.0014408	0.000912179	0.308688	0.205735	0.216384	0.0507362	-0.221303	0.826431	0.144677	0.000532908	0.999172	0.613316	0.00146798	0.20542	0.547006	-0.206137	0.0313014	0.146002	7.32233461811306e-05	0.607038	0.566844	0.000241058	0.249978	-0.010684	-0.233473	0.937915	0.119735	0.000542524	0.989324	0.515331	0.00146461	0.205	2.66803	-0.220883	0.777874	0.139876	0.000525811	0.999765	0.604292	0.0014408	0.205735	26.3385	-0.204361	0.282971	0.162947	0.000332323	0.594194	0.621385	0.000912179	0.216384	0.430757	-0.187659	0.0851125	0.194961	0.000151958	0.353857	0.639675	0.000452178	0.234039	0.00446413	-0.202788	0.00156294	0.13662	5.93067345819309e-06	0.00382076	0.495902	1.3154967161105e-05	0.298386
ENSG00000112110	MRPL18	mitochondrial ribosomal protein L18 [Source:HGNC Symbol;Acc:HGNC:14477]	protein_coding	29074	0.00301553	-0.00441063	0.266758	0.975859	0.00344775	0.848762	0.996257	0.00737473	0.157653	0.00178088	0.008803	0.844195	0.952237	0.00559119	0.9999	0.991753	0.0116423	0.145058	-1.15152	0.14515	0.398062	0.405771	0.00302939	0.720266	0.701007	0.00667969	0.183205	-0.00525714	-0.0183075	0.000175535	0.891429	1.37531058636821e-05	0.000553024	0.972804	2.89769236050401e-05	0.281856	0.0290598	0.0479382	0.000402574	0.723694	2.74996013179441e-05	0.14949	0.935747	0.000100132	0.267841	0.220756	-0.00618352	0.579236	0.967	0.00501798	0.999981	0.993505	0.0106884	0.147909	-0.00204797	-0.0103937	0.479598	0.944408	0.00464332	0.820277	0.995881	0.00916854	0.149942	0.164059	0.0124491	0.305522	0.931666	0.00371509	0.999744	0.986191	0.00807854	0.155731	0.0769758	0.0159492	0.674275	0.913178	0.00528943	0.949889	0.981427	0.0107841	0.146523	-0.213379	-0.0770371	0.15412	0.627015	0.00253947	0.808676	0.919213	0.0057462	0.167273	-0.0617887	0.0049883	0.626632	0.972858	0.0051632	0.999906	0.996047	0.0108851	0.147159	0.00618175	0.013554	0.963743	0.928162	0.00567386	0.999062	0.988339	0.0116581	0.14467	0.0578746	0.0275585	0.682821	0.855092	0.00531006	0.996984	0.979081	0.0109789	0.14642	-0.0675497	-0.00194927	0.634404	0.989549	0.00518511	0.987465	0.998449	0.0107623	0.147047	-0.00610923	0.0111311	0.97863	0.940561	0.00567694	0.992899	0.990192	0.0112116	0.144656	-0.189672	-0.0357731	0.163779	0.808921	0.00264877	0.474264	0.963806	0.00570854	0.166199	-0.173014	0.268938	0.00456452	0.0783737	0.118862	0.0499309	0.974732	0.594592	0.00216176	0.00120185	0.681895	0.762642	0.994668	0.878254	0.00494042	0.00295332	0.171356	0.185938	-0.145031	-0.0216981	0.246802	0.882932	0.00338308	0.99979	0.978302	0.00751449	0.159907	-0.264189	-0.00998737	0.365521	0.945809	0.00418415	0.656056	0.988572	0.00850483	0.154368	-0.172878	-0.0191389	0.164218	0.89561	0.00265316	0.99987	0.977331	0.0060976	0.166157	-0.179061	9.91925	-14.3402	-0.0109598	0.0446225	-0.00614779	0.531165	0.298605	0.564575	0.941409	0.765347	0.966891	0.00497213	0.00376246	0.00509453	0.929744	0.999765	0.796358	0.983084	0.957799	0.994024	0.0102874	0.0081919	0.0101123	0.149817	0.157146	0.149172	-0.197667	-0.0283644	0.397651	0.851892	0.00436322	0.999172	0.974851	0.00936274	0.153267	0.197877	0.017064	0.447346	0.90712	0.00461387	0.791621	0.982136	0.00950928	0.151796	0.268938	0.0783737	0.0499309	0.594592	0.00120185	0.762642	0.878254	0.00295332	0.185938	9.91925	0.0446225	0.298605	0.765347	0.00376246	0.999765	0.957799	0.0081919	0.157146	-14.3402	-0.00614779	0.564575	0.966891	0.00509453	0.796358	0.994024	0.0101123	0.149172	-0.0733963	0.000852936	0.773931	0.995416	0.00563212	0.904564	0.999021	0.0110289	0.146499	-0.00508655	-0.0210445	0.000353201	0.876387	2.46699828082523e-05	0.00100958	0.969694	4.94826629045114e-05	0.270062
ENSG00000168993	CPLX1	complexin 1 [Source:HGNC Symbol;Acc:HGNC:2309]	protein_coding	10815	0.00622595	-0.219262	0.0190215	0.121699	3.47224100591993e-08	0.437848	0.509163	2.24567753712061e-07	0.389583	-0.00516342	-0.176367	0.564825	0.22703	3.79223920020604e-07	0.9999	0.65981	2.07635075788123e-06	0.349111	0.323428	-0.168008	0.835071	0.399797	1.03917130839082e-05	0.9421	0.697109	4.51095310711024e-05	0.323377	0.00128315	-0.178102	0.374807	0.219266	3.07460174161253e-07	0.458747	0.603526	8.62829293714462e-07	0.352789	-0.00865388	-0.196204	0.304473	0.176073	2.71926818304086e-07	0.928136	0.600461	1.50551074551219e-06	0.354931	0.409613	-0.219131	0.297853	0.139674	2.6828532673043e-07	0.999981	0.539588	1.51765756061809e-06	0.355166	0.00720566	-0.106877	0.0105282	0.453161	2.134965770598e-08	0.176796	0.91049	1.401264915554e-07	0.397445	0.0304644	-0.185394	0.848169	0.202496	4.34204773866713e-07	0.999744	0.629952	2.32896739496541e-06	0.346723	0.0783441	-0.181415	0.665894	0.212792	4.05341921534115e-07	0.948083	0.640439	2.18056329688964e-06	0.347938	-0.263458	-0.196551	0.074515	0.209168	1.02296426326692e-07	0.731522	0.692325	6.16564150102302e-07	0.375227	0.207114	-0.162156	0.097148	0.25868	1.2425362416034e-07	0.999906	0.699581	7.4609549907072e-07	0.368389	-0.070516	-0.203801	0.600386	0.172936	3.89287686681804e-07	0.988904	0.636076	2.11034903832768e-06	0.34865	-0.0972034	-0.211705	0.488049	0.158459	3.54057437630273e-07	0.996984	0.655616	1.92337311940874e-06	0.350318	0.0408446	-0.177083	0.771731	0.23218	4.24835575657095e-07	0.99167	0.713013	2.28047703486107e-06	0.347109	-0.136961	-0.203812	0.543953	0.169685	3.72857356672329e-07	0.798152	0.623427	1.94330414902918e-06	0.349409	0.148898	-0.152026	0.27333	0.305729	3.2637699859415e-07	0.587817	0.750559	1.7560382293121e-06	0.355162	0.177426	-0.381665	-0.182822	-0.286144	0.108016	0.00463851	0.204445	0.0476307	1.72521411801568e-07	1.38134829836543e-08	0.677527	0.699896	0.627226	0.350637	9.98187011663913e-07	9.74578931698581e-08	0.366283	0.408135	0.0629606	-0.173561	0.614769	0.241985	5.04231510662456e-07	0.99979	0.68872	2.72070560447174e-06	0.347438	-0.267299	-0.204919	0.35774	0.163767	3.84104682602752e-07	0.650603	0.591139	2.02372297448287e-06	0.352283	0.037785	-0.180562	0.761423	0.221211	5.42910683595721e-07	0.99987	0.644229	2.93473621275463e-06	0.346114	-0.0538353	12.6779	48.9949	-0.192289	-0.139961	-0.137568	0.850172	0.181108	0.04553	0.198564	0.346126	0.341105	5.57161610463158e-07	2.48898104069796e-07	8.96126091318054e-08	0.981886	0.999765	0.330663	0.587262	0.804727	0.78865	2.942209255659e-06	1.41251793545727e-06	5.31948629271425e-07	0.345649	0.359918	0.377468	-0.0573037	-0.197129	0.80585	0.196595	5.50879455832597e-07	0.999172	0.679956	2.94491211666316e-06	0.345853	-0.119355	-0.19189	0.645644	0.190945	5.14007916059839e-07	0.885165	0.627857	2.6911043536842e-06	0.347094	-0.381665	-0.286144	0.00463851	0.0476307	1.38134829836543e-08	0.699896	0.350637	9.74578931698581e-08	0.408135	12.6779	-0.139961	0.181108	0.346126	2.48898104069796e-07	0.999765	0.804727	1.41251793545727e-06	0.359918	48.9949	-0.137568	0.04553	0.341105	8.96126091318054e-08	0.330663	0.78865	5.31948629271425e-07	0.377468	-0.164529	-0.202967	0.51736	0.171267	4.67270024536236e-07	0.759306	0.611321	2.39990622821548e-06	0.348798	0.0014847	-0.175857	0.309882	0.224612	2.74862324981253e-07	0.390184	0.609201	7.65874585986333e-07	0.354744
ENSG00000198208	RPS6KL1	ribosomal protein S6 kinase like 1 [Source:HGNC Symbol;Acc:HGNC:20222]	protein_coding	83694	0.00203678	-0.139791	0.292445	0.18086	0.532125	0.860943	0.591755	0.57181	-0.0102668	0.00984548	-0.146131	0.124408	0.159231	0.392005	0.9999	0.580559	0.446247	0.00533092	2.88817	-0.35398	0.00555706	0.00785792	0.0378146	0.320516	0.118117	0.0585399	0.104051	0.00103411	-0.12279	0.319477	0.237991	0.54631	0.401683	0.62214	0.560258	-0.0117393	-0.00508931	-0.135044	0.401406	0.195969	0.581581	0.938566	0.622874	0.620373	-0.0153524	0.124161	-0.13894	0.661586	0.194473	0.645909	0.999981	0.608425	0.68831	-0.0218371	0.00273739	-0.0988784	0.182867	0.349134	0.454757	0.598886	0.869094	0.499534	-0.00194537	0.0215036	-0.128676	0.850894	0.218386	0.665676	0.999744	0.647908	0.700112	-0.0238226	0.167145	-0.120054	0.198007	0.246797	0.467931	0.84193	0.675107	0.509913	-0.00340455	-0.0490087	-0.123679	0.648583	0.281551	0.737619	0.96216	0.756024	0.766349	-0.0315094	-0.0451116	-0.133823	0.617994	0.202231	0.638693	0.999906	0.638673	0.680562	-0.0211126	0.01198	-0.12563	0.901559	0.242619	0.66821	0.996518	0.705545	0.702161	-0.0240774	0.0663499	-0.110845	0.510358	0.303119	0.61542	0.996984	0.792099	0.655897	-0.0187734	0.143839	-0.099148	0.152781	0.345447	0.425182	0.987465	0.801267	0.475405	0.00141054	0.352665	-0.0815562	0.0275306	0.430084	0.19137	0.347083	0.836878	0.233555	0.0357001	0.0658809	-0.114066	0.501272	0.287561	0.626644	0.758893	0.733665	0.654384	-0.0201342	0.0624199	-0.0411128	-0.128028	-0.140064	0.434504	0.678962	0.222034	0.196144	0.606704	0.662163	0.813087	0.936709	0.647324	0.617955	0.639403	0.690713	-0.0181023	-0.0237455	0.140246	-0.100438	0.116417	0.33896	0.392338	0.99979	0.773907	0.444994	0.00536649	0.290483	-0.109354	0.163077	0.296739	0.447661	0.461826	0.733161	0.485308	-0.00115292	-0.0556607	-0.138131	0.533552	0.192531	0.6348	0.99987	0.612319	0.675756	-0.0209637	-0.202316	10.0443	35.0158	-0.150964	-0.0924364	-0.0943389	0.322062	0.140116	0.0468865	0.158352	0.385479	0.363935	0.560771	0.422492	0.259932	0.890663	0.999765	0.333229	0.537714	0.824639	0.802799	0.602064	0.475978	0.303368	-0.0133776	0.00175452	0.0237668	0.0769954	-0.115098	0.645869	0.293061	0.657119	0.999172	0.766105	0.69285	-0.0232325	0.312489	-0.115311	0.0913673	0.265747	0.354239	0.608961	0.706056	0.40149	0.0101744	-0.0411128	-0.140064	0.678962	0.196144	0.662163	0.936709	0.617955	0.690713	-0.0237455	10.0443	-0.0924364	0.140116	0.385479	0.422492	0.999765	0.824639	0.475978	0.00175452	35.0158	-0.0943389	0.0468865	0.363935	0.259932	0.333229	0.802799	0.303368	0.0237668	0.370361	-0.0923412	0.0402632	0.373701	0.240919	0.287085	0.797411	0.281747	0.026921	0.00103123	-0.122053	0.326655	0.241112	0.549837	0.407775	0.623009	0.563126	-0.0121035
ENSG00000156983	BRPF1	bromodomain and PHD finger containing 1 [Source:HGNC Symbol;Acc:HGNC:14255]	protein_coding	7862	0.00206182	-0.0690814	0.494764	0.670899	0.0172677	0.92745	0.909482	0.0298151	0.114057	0.00553355	-0.0676697	0.581744	0.677806	0.0183798	0.9999	0.919855	0.032576	0.112265	2.31532	-0.343231	0.176954	0.119098	0.00551075	0.548034	0.409911	0.0112057	0.165772	0.00794217	-0.0121873	9.76472973981081e-08	0.928662	8.94993029254327e-08	7.09127284350798e-07	0.984547	2.75951762991487e-07	0.373925	-0.00684375	-0.0663719	0.469107	0.682226	0.0168875	0.95372	0.92098	0.0295573	0.114695	0.0484382	-0.0618746	0.912759	0.709686	0.0205436	0.999981	0.92263	0.0360883	0.109045	0.00378908	-0.0165597	0.237145	0.919796	0.0120391	0.653011	0.994751	0.0211737	0.124248	0.0552679	-0.0577274	0.756412	0.721744	0.0198946	0.999744	0.936418	0.0347487	0.109977	-0.14802	-0.0655894	0.465868	0.685608	0.0168377	0.907388	0.922473	0.029492	0.114779	-0.0114273	-0.0879965	0.945636	0.622193	0.020649	0.994541	0.917842	0.0356652	0.110154	-0.137331	-0.0733656	0.328729	0.650733	0.0143059	0.999906	0.915815	0.0263662	0.119409	-0.0793217	-0.0784977	0.598777	0.637569	0.0185678	0.988904	0.920075	0.0324885	0.111972	-0.0384476	-0.0682663	0.806781	0.683789	0.0201727	0.996984	0.943436	0.0348975	0.109574	-0.0339785	-0.0648869	0.8294	0.694792	0.0202759	0.994321	0.94204	0.0350966	0.109426	0.286464	-0.0195683	0.25571	0.905201	0.0125455	0.598764	0.985331	0.0222905	0.123098	0.00344889	-0.0583549	0.981992	0.726754	0.0243304	0.995387	0.940361	0.0391235	0.105299	0.0172782	-0.0813346	-0.0587927	-0.0803816	0.889736	0.598961	0.718657	0.632092	0.0241591	0.0219153	0.973689	0.914345	0.933589	0.894218	0.0400681	0.0370135	0.10551	0.108401	-0.0144389	-0.0621292	0.917974	0.707749	0.0242378	0.99979	0.937208	0.0413388	0.105413	0.450654	-0.0281574	0.164743	0.862598	0.0115833	0.464005	0.971883	0.0206657	0.126754	-0.0912385	-0.0735742	0.512242	0.654237	0.0206771	0.99987	0.91165	0.0362497	0.110114	-0.240755	5.10423	37.596	-0.084894	-0.0404038	-0.0215803	0.449875	0.63233	0.173492	0.609495	0.809462	0.895036	0.0195909	0.0223153	0.0119402	0.911418	0.999765	0.491587	0.876212	0.966048	0.981712	0.0338742	0.0382385	0.0212641	0.111696	0.107866	0.125901	-0.0685209	-0.0718237	0.792978	0.672933	0.0237099	0.999172	0.935679	0.0405489	0.106069	0.131492	-0.0532534	0.651018	0.744638	0.0225219	0.887329	0.945357	0.0376771	0.107594	-0.0813346	-0.0803816	0.598961	0.632092	0.0219153	0.914345	0.894218	0.0370135	0.108401	5.10423	-0.0404038	0.63233	0.809462	0.0223153	0.999765	0.966048	0.0382385	0.107866	37.596	-0.0215803	0.173492	0.895036	0.0119402	0.491587	0.981712	0.0212641	0.125901	0.313963	-0.0277945	0.268727	0.865696	0.0152479	0.561645	0.974217	0.026098	0.118954	0.00821276	-0.00462562	4.46635674083522e-08	0.97265	4.43052611399277e-08	3.37425629447413e-07	0.993213	1.40778140390552e-07	0.385597
ENSG00000099284	MACROH2A2	macroH2A.2 histone [Source:HGNC Symbol;Acc:HGNC:14453]	protein_coding	55506	0.00161813	0.0254088	0.581584	0.872306	0.00827332	0.94246	0.970414	0.0157661	0.134563	0.000535307	0.0332417	0.956314	0.833908	0.00931742	0.9999	0.964098	0.0181379	0.131324	-2.37223	0.316443	0.162643	0.14633	0.00429848	0.533077	0.449246	0.00904014	0.173094	-0.00912461	-0.0183268	4.79706813781821e-11	0.879273	3.16009786108899e-11	1.01948722855409e-09	0.969331	1.87160346254859e-10	0.492348	0.00867069	0.0449256	0.344742	0.774963	0.00654497	0.930628	0.947228	0.0129938	0.140872	0.0155151	0.0329128	0.971196	0.838503	0.00932366	0.999981	0.962073	0.0183008	0.131306	-0.00381769	-0.0074615	0.220204	0.96274	0.0051237	0.638915	0.99802	0.00999847	0.147361	0.120439	0.0345547	0.48618	0.825924	0.00769924	0.999744	0.96044	0.0152708	0.136509	0.278291	0.0486512	0.156428	0.755125	0.00417736	0.83269	0.943725	0.0088202	0.152697	-0.202342	0.032946	0.211045	0.847613	0.00465224	0.839591	0.976005	0.00979602	0.151577	0.019549	0.0363892	0.886572	0.818218	0.00925389	0.999906	0.959256	0.0180278	0.131511	-0.0424151	0.023171	0.772332	0.886286	0.00902534	0.991647	0.979908	0.0174534	0.132195	-0.0108486	0.031261	0.943398	0.847799	0.00930993	0.997591	0.977947	0.0179006	0.131346	-0.0845442	0.016793	0.580878	0.916614	0.00826959	0.987465	0.987218	0.0161238	0.134575	-0.190563	0.00869056	0.437556	0.956782	0.00734725	0.731698	0.993105	0.0140451	0.137771	-0.227645	-0.0192726	0.122576	0.904049	0.00388073	0.422867	0.983991	0.00796905	0.156338	-0.101928	0.13687	0.0313526	0.0692065	0.399168	0.361816	0.842628	0.67042	0.00760491	0.00724819	0.796507	0.848733	0.964378	0.908779	0.0147725	0.0142619	0.138394	0.139702	-0.0665805	0.0197667	0.624959	0.902178	0.00916819	0.99979	0.981246	0.0178809	0.133265	-0.536761	-0.00343446	0.0877488	0.982567	0.00312525	0.36916	0.996211	0.00659606	0.161955	-0.0470434	0.0260499	0.728409	0.870603	0.00960644	0.99987	0.9713	0.0187179	0.131973	0.218229	8.03569	-34.1644	0.0568164	0.0630042	-0.000659399	0.481202	0.43792	0.203618	0.725115	0.698345	0.996696	0.0082814	0.00794176	0.00529409	0.918542	0.999765	0.520971	0.91903	0.94169	0.999006	0.0160341	0.0156934	0.0104473	0.136064	0.137211	0.14815	-0.258896	-0.0143847	0.306238	0.930237	0.00665191	0.999172	0.990876	0.0135116	0.142028	-0.201337	0.0244497	0.475761	0.877483	0.00824071	0.802292	0.975231	0.0158199	0.136199	0.13687	0.0692065	0.361816	0.67042	0.00724819	0.848733	0.908779	0.0142619	0.139702	8.03569	0.0630042	0.43792	0.698345	0.00794176	0.999765	0.94169	0.0156934	0.137211	-34.1644	-0.000659399	0.203618	0.996696	0.00529409	0.520971	0.999006	0.0104473	0.14815	-0.347427	-0.0012172	0.207536	0.993907	0.00535342	0.500869	0.998943	0.0105387	0.147854	-0.00913561	-0.0250693	8.90044023070163e-11	0.836711	5.62196391458042e-11	1.48860578327957e-09	0.955467	3.03928514832058e-10	0.48467
ENSG00000118518	RNF146	ring finger protein 146 [Source:HGNC Symbol;Acc:HGNC:21336]	protein_coding	81847	-0.000416513	0.046849	0.918169	0.830202	0.666799	0.990812	0.959383	0.696072	-0.0239355	-0.0026975	0.0493538	0.841367	0.821396	0.663067	0.9999	0.960859	0.701717	-0.0235603	-2.13715	0.168729	0.360579	0.572525	0.59822	0.694006	0.808632	0.629728	-0.0194815	-0.0133575	-0.0322855	1.00242439304261e-12	0.838885	4.67546399603871e-10	4.36327236854489e-11	0.956627	2.19936025099664e-09	0.455312	0.0164415	0.0649518	0.192884	0.763309	0.461796	0.900907	0.944312	0.508286	-0.00272755	-0.0549687	0.0491043	0.926107	0.825523	0.667046	0.999981	0.958599	0.706808	-0.0239604	-0.00151183	0.0280963	0.72599	0.89939	0.652596	0.922594	0.99381	0.686724	-0.0225085	0.198218	0.0451944	0.40573	0.834599	0.5812	0.999744	0.961286	0.623515	-0.0153136	0.32091	0.0612686	0.237	0.776651	0.495853	0.849656	0.947909	0.536128	-0.00643498	-0.0147943	-0.0456205	0.947208	0.847955	0.667448	0.994557	0.976237	0.702887	-0.0242835	0.00149223	0.0447575	0.993702	0.837632	0.668126	0.999906	0.963979	0.707216	-0.024069	-0.258689	-0.0225978	0.198614	0.918675	0.466638	0.988904	0.986635	0.51484	-0.00326218	-0.142951	0.0060324	0.497011	0.978516	0.609908	0.996984	0.997478	0.650773	-0.0182181	-0.160798	0.0115068	0.446114	0.958448	0.594987	0.987465	0.992459	0.635292	-0.0167117	-0.705044	-0.0497428	0.0351058	0.817888	0.216486	0.355147	0.965506	0.259692	0.0308813	-0.521901	-0.0786673	0.00922414	0.713728	0.103286	0.255107	0.936733	0.135701	0.0588687	-0.311572	0.310948	0.0357669	0.123439	0.0592231	0.131075	0.867141	0.578541	0.284234	0.40297	0.656297	0.790383	0.968918	0.871877	0.331118	0.447682	0.0199721	0.00407536	-0.231724	-0.00545931	0.215216	0.98019	0.484694	0.99979	0.995736	0.533128	-0.00528509	-1.14379	-0.0363872	0.00748	0.86306	0.0909102	0.273061	0.971986	0.120954	0.0632973	0.00234305	0.0426554	0.989993	0.846678	0.673442	0.99987	0.964035	0.710205	-0.024894	0.377284	-12.8191	-80.5017	0.0826215	-0.00480616	-0.0381694	0.37655	0.36899	0.0281508	0.710172	0.982858	0.85918	0.575146	0.572039	0.195119	0.895974	0.999765	0.302935	0.914615	0.997745	0.972849	0.615877	0.616356	0.236756	-0.0148652	-0.0145445	0.0353786	-0.362285	-0.0247013	0.298882	0.913132	0.538751	0.999172	0.988972	0.584454	-0.0110779	-0.859101	0.00373196	0.0251556	0.985987	0.183664	0.607038	0.998418	0.227588	0.0377336	0.310948	0.123439	0.131075	0.578541	0.40297	0.790383	0.871877	0.447682	0.00407536	-12.8191	-0.00480616	0.36899	0.982858	0.572039	0.999765	0.997745	0.616356	-0.0145445	-80.5017	-0.0381694	0.0281508	0.85918	0.195119	0.302935	0.972849	0.236756	0.0353786	-1.03261	-0.0608551	0.00560969	0.773551	0.0760176	0.238905	0.952896	0.10389	0.0693761	-0.0139227	-0.0457173	1.05270595670952e-13	0.767431	5.72057520356052e-11	5.68898704812944e-12	0.931193	3.08667758519917e-10	0.484436
ENSG00000103245	CIAO3	cytosolic iron-sulfur assembly component 3 [Source:HGNC Symbol;Acc:HGNC:14179]	protein_coding	64428	0.000787547	-0.0188833	0.782132	0.902044	0.0718226	0.971239	0.976783	0.101649	0.0704403	-8.32031e-05	-0.014464	0.992991	0.92499	0.073768	0.9999	0.985549	0.107709	0.0695577	0.0620376	0.0388729	0.96935	0.850986	0.120064	0.990244	0.942474	0.157447	0.0608528	-0.00717076	-0.0558801	3.98735522022816e-07	0.668439	1.54352588090078e-06	2.45562591398651e-06	0.894088	3.8396221279318e-06	0.32382	0.00170711	-0.0124967	0.84819	0.934935	0.0728309	0.989289	0.985545	0.104303	0.0699803	0.126952	-0.0250382	0.760417	0.872821	0.0714084	0.999981	0.971762	0.105236	0.0706309	-0.000374854	-0.0187003	0.901605	0.90473	0.0733769	0.976004	0.994222	0.102174	0.0697335	0.0995994	-0.014307	0.552534	0.925196	0.0651707	0.999744	0.984402	0.0962753	0.0736256	0.161008	-0.0062426	0.39945	0.967318	0.0574085	0.888601	0.993759	0.0842876	0.0777267	-0.210411	-0.0715532	0.180499	0.667295	0.0408318	0.827368	0.932271	0.0640394	0.0894987	0.0617944	-0.00765012	0.641561	0.960183	0.0683731	0.999906	0.995032	0.101085	0.0720582	0.10889	0.0136703	0.442726	0.930409	0.0599325	0.988904	0.988368	0.0889285	0.0763421	0.151263	0.0261879	0.305483	0.867387	0.0508171	0.996984	0.981894	0.0771301	0.0816151	0.0982986	0.00561309	0.507578	0.97117	0.0632127	0.987465	0.995338	0.0930458	0.0746177	0.0479986	-0.0081889	0.840381	0.958127	0.0727311	0.940236	0.993275	0.101397	0.0700256	-0.0715767	-0.035817	0.616237	0.818322	0.0645872	0.826581	0.966334	0.0904734	0.0747926	-0.0698178	0.187134	-0.0206894	0.029611	0.548818	0.193851	0.891927	0.849035	0.0621578	0.0384613	0.860204	0.80129	0.976338	0.962665	0.0898219	0.0599375	0.0760514	0.0913644	-0.0357455	-0.0265938	0.785151	0.863695	0.0687444	0.99979	0.97543	0.100832	0.0727319	-0.367285	-0.0444914	0.226784	0.770719	0.0418005	0.534368	0.9507	0.0622059	0.0887642	0.0536299	-0.0107528	0.680724	0.944269	0.0664822	0.99987	0.987838	0.0986532	0.0738392	0.200684	9.11369	-23.813	0.00222678	0.0142504	-0.0430278	0.500886	0.360184	0.358252	0.988571	0.927272	0.779946	0.0601246	0.0524055	0.0522783	0.924865	0.999765	0.653154	0.99823	0.987197	0.959816	0.0886761	0.0798264	0.0760259	0.0771388	0.0815878	0.0816659	-0.178332	-0.0522022	0.464614	0.742137	0.0584005	0.999172	0.951384	0.0875724	0.0780867	-0.21168	-0.0287282	0.435702	0.850592	0.0569022	0.785648	0.968625	0.0832214	0.0789307	0.187134	0.029611	0.193851	0.849035	0.0384613	0.80129	0.962665	0.0599375	0.0913644	9.11369	0.0142504	0.360184	0.927272	0.0524055	0.999765	0.987197	0.0798264	0.0815878	-23.813	-0.0430278	0.358252	0.779946	0.0522783	0.653154	0.959816	0.0760259	0.0816659	-0.225926	-0.0417951	0.395613	0.786402	0.0546267	0.667973	0.956186	0.0780499	0.080251	-0.00708663	-0.060577	8.21120553702445e-07	0.645499	2.90488063693293e-06	4.49940327635846e-06	0.884658	6.78327121571565e-06	0.312023
ENSG00000130935	NOL11	nucleolar protein 11 [Source:HGNC Symbol;Acc:HGNC:24557]	protein_coding	25926	0.000273765	0.0807184	0.859079	0.332651	0.000735509	0.98564	0.738636	0.0018874	0.195661	0.00278428	0.0772858	0.586757	0.353136	0.000657753	0.9999	0.767388	0.00177714	0.198293	0.324736	0.0527609	0.719733	0.649241	0.00210663	0.894532	0.850261	0.00487543	0.193471	0.00190631	0.0931747	0.0191473	0.246311	6.98717217385183e-05	0.0356906	0.629653	0.00013098	0.248371	0.000676231	0.083041	0.888609	0.31785	0.000739222	0.992714	0.739317	0.00192133	0.195542	-0.0421952	0.0856693	0.851518	0.313335	0.000734417	0.999981	0.727945	0.00197394	0.195696	-0.00122229	0.0688691	0.455717	0.414896	0.000588815	0.809522	0.898052	0.00146928	0.200888	0.000463925	0.082205	0.995927	0.321523	0.000745371	0.999744	0.740985	0.00196381	0.195346	-0.00130866	0.0821355	0.989929	0.322946	0.000745329	0.999058	0.741916	0.00194084	0.195347	0.0523559	0.105275	0.539756	0.248332	0.00070123	0.940419	0.728579	0.00184892	0.198932	-0.0587276	0.0755882	0.413141	0.362078	0.000561127	0.999906	0.777634	0.0015392	0.202012	-0.00506114	0.0808891	0.94755	0.342908	0.000744016	0.998089	0.78999	0.00195826	0.195389	0.0651588	0.0997783	0.415403	0.243	0.00056267	0.996984	0.742173	0.00152374	0.201948	0.0227404	0.0868822	0.7773	0.304117	0.000720582	0.993011	0.77169	0.00190356	0.196145	0.203956	0.109492	0.111127	0.190174	0.000252159	0.460932	0.645162	0.000713411	0.220319	-0.0220711	0.0762884	0.776844	0.370945	0.000904457	0.906404	0.800263	0.00222043	0.192838	-0.0362609	0.107018	0.0806449	0.109334	0.567791	0.172512	0.332656	0.19895	0.0008153	0.000424776	0.869298	0.7997	0.74518	0.622045	0.00208957	0.00117917	0.195333	0.210716	-0.0303364	0.075153	0.671068	0.374172	0.000867119	0.99979	0.798709	0.00227191	0.193853	0.186275	0.0942158	0.260948	0.259812	0.000547995	0.56745	0.69734	0.00142111	0.204764	-0.00340948	0.0808646	0.961735	0.33661	0.000934676	0.99987	0.746404	0.00244892	0.192046	0.101076	2.58869	9.18987	0.0922098	0.0909131	0.0905879	0.533977	0.634071	0.515876	0.278374	0.288818	0.283335	0.000794758	0.000850377	0.000782989	0.930315	0.999765	0.765796	0.669873	0.764268	0.744058	0.00205745	0.00221466	0.00195921	0.195944	0.194322	0.196301	-0.00747779	0.0800208	0.955204	0.357436	0.00093434	0.999172	0.80712	0.00241579	0.192055	0.0471524	0.0835195	0.75041	0.317968	0.000896545	0.921316	0.747938	0.00226185	0.19305	0.107018	0.109334	0.172512	0.19895	0.000424776	0.7997	0.622045	0.00117917	0.210716	2.58869	0.0909131	0.634071	0.288818	0.000850377	0.999765	0.764268	0.00221466	0.194322	9.18987	0.0905879	0.515876	0.283335	0.000782989	0.765796	0.744058	0.00195921	0.196301	0.14054	0.0954411	0.331883	0.257318	0.000628394	0.617804	0.702409	0.00160166	0.201535	0.00204548	0.0954711	0.0128026	0.233149	5.11754538990398e-05	0.0248157	0.615767	9.74694703243704e-05	0.254954
ENSG00000105656	ELL	elongation factor for RNA polymerase II [Source:HGNC Symbol;Acc:HGNC:23114]	protein_coding	8178	-0.000128754	0.112882	0.972862	0.580272	0.660819	0.998554	0.87607	0.690662	-0.0233345	-0.00139274	0.114643	0.91187	0.574695	0.659416	0.9999	0.883071	0.698422	-0.0231935	0.888057	0.0769915	0.676219	0.777447	0.327458	0.874256	0.909762	0.37232	0.0157917	0.0102688	0.171283	2.93534856648836e-08	0.309243	5.0466379141301e-06	2.48061991366193e-07	0.687977	1.14691806052857e-05	0.301501	-0.00309005	0.108356	0.794237	0.594451	0.65236	0.985426	0.888723	0.686205	-0.0224848	-0.16251	0.125531	0.768931	0.54627	0.650048	0.999981	0.862998	0.691705	-0.0222527	-0.00284501	0.0811461	0.479395	0.695139	0.597935	0.820277	0.969256	0.63635	-0.0170098	-0.278948	0.111332	0.208834	0.579869	0.468493	0.999744	0.882122	0.517107	-0.00346636	-0.383268	0.0922632	0.129256	0.645528	0.390674	0.83146	0.909534	0.436516	0.00549209	-0.00348645	0.197639	0.986653	0.374353	0.637326	0.998122	0.817464	0.675851	-0.0212205	0.0077736	0.113059	0.964869	0.579557	0.66072	0.999906	0.886803	0.700506	-0.0233245	0.0798742	0.132928	0.672129	0.524318	0.638315	0.988904	0.881203	0.67494	-0.0210747	-0.0120823	0.108925	0.951037	0.603805	0.660489	0.997591	0.923437	0.697393	-0.0233013	0.00673684	0.113569	0.972772	0.583464	0.660818	0.998003	0.908581	0.695623	-0.0233344	0.280213	0.149675	0.375089	0.468791	0.562417	0.689773	0.857124	0.596627	-0.0133968	0.275157	0.179026	0.146931	0.385671	0.396812	0.453985	0.808731	0.436252	0.00482069	0.211556	-0.294305	0.119683	0.0384472	0.171896	0.125389	0.553025	0.852638	0.421735	0.372115	0.693686	0.789113	0.869774	0.963868	0.464462	0.417731	0.00184339	0.00788078	0.0998082	0.135822	0.568564	0.511541	0.602724	0.99979	0.8666	0.64385	-0.0176957	0.728984	0.165398	0.0709665	0.413007	0.289408	0.345567	0.81512	0.330811	0.0191945	0.135185	0.136623	0.436942	0.505607	0.568009	0.99987	0.846176	0.613667	-0.0141278	-0.178466	-8.6549	8.49472	0.096177	0.0834634	0.123747	0.654401	0.515998	0.806701	0.644069	0.689969	0.549897	0.618382	0.590628	0.636105	0.956948	0.999765	0.923444	0.890458	0.938426	0.892028	0.6567	0.633728	0.664131	-0.0192931	-0.0164574	-0.0210964	0.125394	0.138443	0.700693	0.515135	0.625014	0.999172	0.885659	0.663912	-0.0199683	0.103823	0.119916	0.775132	0.557893	0.63336	0.929909	0.877909	0.664767	-0.0208173	-0.294305	0.0384472	0.125389	0.852638	0.372115	0.789113	0.963868	0.417731	0.00788078	-8.6549	0.0834634	0.515998	0.689969	0.590628	0.999765	0.938426	0.633728	-0.0164574	8.49472	0.123747	0.806701	0.549897	0.636105	0.923444	0.892028	0.664131	-0.0210964	0.43827	0.159033	0.216268	0.438696	0.458699	0.5093	0.832505	0.49503	-0.00240124	0.0104367	0.179879	2.48735796717483e-08	0.285032	4.36553322900598e-06	2.01762065750641e-07	0.665684	9.90072862030722e-06	0.304283
ENSG00000189223	PAX8-AS1	PAX8 antisense RNA 1 [Source:HGNC Symbol;Acc:HGNC:49271]	lncRNA	654433	-0.0035449	0.103723	0.685691	0.825994	0.85047	0.959002	0.958661	0.863924	-0.0436339	0.0305978	0.0304488	0.292001	0.948278	0.74048	0.9999	0.990545	0.771208	-0.0314343	1.09002	-0.0760588	0.820988	0.901926	0.677361	0.937081	0.960604	0.702551	-0.0286784	-0.012788	0.0108946	0.00536004	0.980619	0.129288	0.0115986	0.997321	0.143772	0.0502629	0.0310422	0.122937	0.256015	0.792525	0.718134	0.921234	0.951738	0.746553	-0.0291331	1.1585	-0.0106621	0.364658	0.982241	0.775637	0.999981	0.998126	0.804803	-0.0351384	-0.00160876	0.0669413	0.863065	0.889235	0.864453	0.964597	0.992138	0.879124	-0.0453731	-0.465587	0.0830709	0.366104	0.858961	0.77623	0.999744	0.968281	0.800349	-0.0352019	1.00201	0.136571	0.0861056	0.767725	0.512299	0.817611	0.94523	0.551617	-0.0081854	-0.117188	-0.0108726	0.809333	0.983224	0.883071	0.979636	0.997621	0.896034	-0.0483864	-0.385412	0.0410773	0.34429	0.930275	0.766892	0.999906	0.98712	0.795735	-0.0342052	-0.460726	-0.0351688	0.29033	0.941593	0.739526	0.988904	0.989768	0.766455	-0.0313354	-0.573355	-0.0701545	0.205981	0.884003	0.679232	0.996984	0.985056	0.714356	-0.025187	-0.570389	-0.0328604	0.209787	0.944786	0.682587	0.987465	0.990552	0.715966	-0.0255253	-1.74389	-0.148835	0.015449	0.747828	0.23434	0.330557	0.948544	0.278308	0.0277125	-0.575421	-0.0426215	0.19093	0.928966	0.689364	0.503911	0.986811	0.712302	-0.0265197	-0.482792	0.283876	0.0806343	0.164823	0.178416	0.525913	0.862923	0.734233	0.676688	0.845484	0.693686	0.896442	0.968038	0.931491	0.704029	0.858062	-0.025225	-0.0435499	-0.414413	0.00534868	0.305685	0.991043	0.77132	0.99979	0.998102	0.796194	-0.0350925	-1.40847	-0.00614257	0.133266	0.989573	0.620656	0.429083	0.997967	0.648294	-0.0195247	-0.458854	0.0182136	0.253631	0.969263	0.740306	0.99987	0.993968	0.770371	-0.0317913	-0.812594	-10.1181	-58.9058	0.00385781	0.0535654	0.0318632	0.378043	0.743307	0.463207	0.993589	0.912133	0.946792	0.803532	0.875974	0.83065	0.896051	0.999765	0.731617	0.998837	0.985572	0.990993	0.823432	0.890831	0.843954	-0.0386422	-0.0474298	-0.0417682	-1.23182	-0.137029	0.10034	0.777246	0.565038	0.999172	0.959394	0.608971	-0.0138203	-1.66674	0.0159377	0.0450337	0.972478	0.41331	0.607038	0.994921	0.457582	0.0028384	0.283876	0.164823	0.525913	0.734233	0.845484	0.896442	0.931491	0.858062	-0.0435499	-10.1181	0.0535654	0.743307	0.912133	0.875974	0.999765	0.985572	0.890831	-0.0474298	-58.9058	0.0318632	0.463207	0.946792	0.83065	0.731617	0.990993	0.843954	-0.0417682	-1.88233	-0.0972786	0.0203198	0.833766	0.285145	0.258304	0.966354	0.326117	0.0198345	-0.0121204	0.00587543	0.00932482	0.989617	0.178049	0.018727	0.997519	0.194044	0.0384615
ENSG00000087269	NOP14	NOP14 nucleolar protein [Source:HGNC Symbol;Acc:HGNC:16821]	protein_coding	8602	0.000523751	0.223142	0.774432	0.0256415	0.000325262	0.970179	0.260319	0.000910822	0.214566	0.00261108	0.221371	0.667308	0.0268341	0.000311239	0.9999	0.28095	0.000908352	0.215567	0.216315	0.234487	0.841608	0.0941791	0.00311394	0.944522	0.368091	0.00683641	0.182418	0.00351044	0.246186	0.000188415	0.0074879	6.77822215424758e-07	0.000589765	0.138076	1.7915102914288e-06	0.338792	-0.00381623	0.221257	0.504341	0.0261808	0.000278199	0.957392	0.278127	0.000802137	0.218106	0.0138012	0.224849	0.958815	0.0274379	0.000336544	0.999981	0.26925	0.000982481	0.21379	-0.00541221	0.166939	0.00434433	0.0827802	9.43700745104023e-06	0.108249	0.625133	3.63133944874373e-05	0.289321	-0.00912822	0.225955	0.932472	0.0232678	0.000335893	0.999744	0.25916	0.000967682	0.213834	-0.0432089	0.223737	0.72505	0.0248069	0.000319509	0.960547	0.270227	0.00091002	0.214971	0.096204	0.253491	0.341381	0.0202754	0.00029767	0.885313	0.309956	0.00086318	0.218907	-0.0466294	0.22073	0.584027	0.0269819	0.000296232	0.999906	0.289183	0.000871892	0.216686	0.103385	0.252834	0.255072	0.0131424	0.00019281	0.988904	0.244399	0.000585808	0.226314	-0.025039	0.219229	0.79215	0.0327931	0.000327038	0.996984	0.38181	0.000937413	0.214442	-0.0354489	0.21869	0.709892	0.030895	0.000317501	0.988627	0.35278	0.000916344	0.215115	0.22887	0.256605	0.131848	0.0108543	0.000126253	0.483807	0.213453	0.000384544	0.23563	0.135741	0.261117	0.13456	0.00939453	0.00011244	0.439092	0.193488	0.000347507	0.240674	0.0826451	-0.0993358	0.231388	0.203734	0.26554	0.28137	0.0188073	0.0437556	0.000173675	0.00017974	0.733806	0.824648	0.230866	0.339101	0.00052621	0.000548018	0.231068	0.230302	0.0243185	0.23467	0.771683	0.0197998	0.000286099	0.99979	0.258928	0.000842569	0.219812	0.221567	0.244899	0.254206	0.0138795	0.000169184	0.562508	0.213298	0.000500434	0.231652	0.051928	0.237866	0.532781	0.0173213	0.000250888	0.99987	0.220293	0.000754549	0.222798	0.0360785	-4.35654	11.2225	0.233516	0.213655	0.240875	0.850036	0.494276	0.498685	0.0211664	0.0351646	0.0164982	0.000292126	0.000242575	0.000243568	0.981883	0.999765	0.754469	0.222921	0.361444	0.254134	0.000843928	0.000722343	0.000691172	0.219336	0.223561	0.223469	-0.0949352	0.212105	0.542693	0.0391821	0.000252898	0.999172	0.392123	0.000754164	0.222617	0.127569	0.235384	0.462476	0.0177235	0.000235083	0.798447	0.237866	0.000687441	0.224271	-0.0993358	0.203734	0.28137	0.0437556	0.00017974	0.824648	0.339101	0.000548018	0.230302	-4.35654	0.213655	0.494276	0.0351646	0.000242575	0.999765	0.361444	0.000722343	0.223561	11.2225	0.240875	0.498685	0.0164982	0.000243568	0.754469	0.254134	0.000691172	0.223469	0.248872	0.254517	0.141383	0.0106877	0.000116243	0.426816	0.204008	0.000355198	0.239946	0.00357148	0.249149	0.000172861	0.0068014	6.2936287953781e-07	0.000534009	0.132006	1.65147232584988e-06	0.340122
ENSG00000076053	RBM7	RNA binding motif protein 7 [Source:HGNC Symbol;Acc:HGNC:9904]	protein_coding	10179	-0.0015818	-0.00494489	0.341456	0.955864	0.141534	0.883715	0.992068	0.181958	0.0469936	-0.00563176	-0.00357904	0.308157	0.968048	0.1355	0.9999	0.995217	0.181123	0.0485739	1.4168	-0.0866605	0.116071	0.450088	0.0680901	0.491148	0.734243	0.0971195	0.0828596	0.00222276	-0.000733605	0.0112976	0.993197	0.0198306	0.0223905	0.99885	0.0250012	0.11007	0.00322323	-0.00953417	0.536505	0.915086	0.167432	0.957392	0.980235	0.213625	0.0407833	-0.200781	0.00296521	0.409168	0.974069	0.152161	0.999981	0.995028	0.201007	0.0443413	-0.000220623	-0.0159329	0.901074	0.861712	0.187897	0.975873	0.987243	0.231434	0.036405	-0.0617768	-0.0137146	0.529063	0.877779	0.166682	0.999744	0.972417	0.214683	0.0409517	-0.00630549	-0.0138538	0.955145	0.877105	0.188617	0.994821	0.97203	0.234123	0.0362579	-0.0355981	0.00633088	0.69914	0.94851	0.167254	0.969989	0.991572	0.215486	0.0413198	0.0455448	-0.00839569	0.557638	0.925372	0.169475	0.999906	0.985523	0.219585	0.0403275	0.0870305	0.00907766	0.293852	0.920836	0.132718	0.988904	0.987262	0.176184	0.0493222	0.127694	0.0209157	0.138055	0.81853	0.0918638	0.996984	0.97265	0.128622	0.0621962	0.12211	0.0115969	0.157675	0.897526	0.0984498	0.987465	0.983473	0.136348	0.0598269	0.210788	0.0146766	0.128095	0.870496	0.0882847	0.479921	0.978268	0.119891	0.0635457	0.12456	0.0133901	0.135195	0.882324	0.0837549	0.439578	0.979596	0.113333	0.0661006	0.057253	0.00636665	-0.0142794	-0.0138156	0.402153	0.940336	0.87291	0.881086	0.14003	0.17506	0.797609	0.989716	0.971114	0.971836	0.180266	0.219455	0.0479549	0.0395803	0.0545312	-0.00424157	0.478397	0.962722	0.149384	0.99979	0.991841	0.196158	0.0455645	0.366413	0.00972538	0.0383761	0.912084	0.0402506	0.30009	0.981846	0.0601922	0.0899469	0.0604842	-0.00591782	0.428897	0.947634	0.143538	0.99987	0.988544	0.190353	0.0470435	-0.0826453	-1.58829	3.87199	-0.024313	-0.0213118	-0.0116075	0.63728	0.786549	0.79976	0.790405	0.817143	0.898391	0.163435	0.171354	0.171842	0.951707	0.999765	0.920884	0.942686	0.9682	0.982582	0.209012	0.220142	0.212351	0.0421947	0.0403981	0.0402896	0.223995	0.0259394	0.1157	0.778139	0.0769921	0.999172	0.959394	0.111081	0.068948	0.255279	-0.00402126	0.107371	0.963748	0.0738896	0.613024	0.993435	0.10434	0.0703278	0.00636665	-0.0138156	0.940336	0.881086	0.17506	0.989716	0.971836	0.219455	0.0395803	-1.58829	-0.0213118	0.786549	0.817143	0.171354	0.999765	0.9682	0.220142	0.0403981	3.87199	-0.0116075	0.79976	0.898391	0.171842	0.920884	0.982582	0.212351	0.0402896	0.302934	0.0147809	0.0502424	0.867857	0.0475055	0.303238	0.974217	0.069303	0.0847248	0.00231771	0.00150733	0.00896232	0.985994	0.0169332	0.0180916	0.996247	0.0215534	0.114618
ENSG00000164038	SLC9B2	solute carrier family 9 member B2 [Source:HGNC Symbol;Acc:HGNC:25143]	protein_coding	133308	-0.00100764	-0.0852341	0.649107	0.475472	0.0791986	0.953675	0.824389	0.110532	0.0671973	-0.00389562	-0.0838199	0.596674	0.482985	0.0772143	0.9999	0.842022	0.112007	0.0680429	2.20409	-0.337913	0.0647344	0.027913	0.0224428	0.43172	0.209304	0.0375026	0.121782	0.00361006	-0.0699239	0.00175977	0.532842	0.00196742	0.00430194	0.832305	0.00291957	0.171823	-0.0153351	-0.109693	0.0247747	0.343349	0.0132608	0.671947	0.758971	0.0239855	0.121544	0.256433	-0.111763	0.427738	0.357992	0.068341	0.999981	0.759419	0.101333	0.0720735	0.00619843	-0.0230795	0.00721101	0.842613	0.00560077	0.146088	0.985684	0.0108178	0.145013	-0.0991046	-0.0910029	0.44711	0.442864	0.0695769	0.999744	0.818066	0.101766	0.0714856	0.191138	-0.0807661	0.197189	0.493685	0.0472405	0.84193	0.842862	0.0713218	0.0839172	0.124475	-0.0838232	0.309201	0.519346	0.0584017	0.879499	0.879305	0.0871543	0.078086	0.0267685	-0.0876852	0.795563	0.46316	0.0831302	0.999906	0.833416	0.119324	0.0655748	-0.0367103	-0.100235	0.739776	0.412804	0.0818979	0.990311	0.831765	0.116354	0.0660761	-0.0786596	-0.111917	0.494131	0.36193	0.0723242	0.996984	0.826927	0.104666	0.0702108	-0.0858551	-0.108364	0.456763	0.370641	0.0701694	0.987465	0.816816	0.101668	0.071207	0.00431366	-0.0901233	0.98144	0.458492	0.0850629	0.993713	0.852531	0.116076	0.0648016	0.203985	-0.0424293	0.0655372	0.723153	0.0256268	0.346394	0.93954	0.0408921	0.103749	0.0880661	-0.19707	-0.0878611	-0.141136	0.333432	0.0793521	0.460469	0.24457	0.0629588	0.0288244	0.766686	0.774014	0.824278	0.667752	0.0908468	0.046802	0.0756317	0.10021	0.0459944	-0.0802267	0.654146	0.508698	0.0814485	0.99979	0.865374	0.116493	0.0670485	0.425411	-0.0604429	0.0722956	0.609462	0.0272287	0.347571	0.899962	0.0430454	0.101929	-0.000283306	-0.0897482	0.997787	0.457579	0.0872914	0.99987	0.819537	0.124661	0.0646902	-0.309733	4.19061	25.6162	-0.122818	-0.0743092	-0.0641023	0.182926	0.591805	0.205977	0.310682	0.545253	0.593632	0.0466149	0.0790324	0.049648	0.862626	0.999765	0.523629	0.697834	0.896873	0.905014	0.0713087	0.113654	0.0727909	0.0853258	0.0680668	0.0833193	0.260106	-0.04161	0.17149	0.735631	0.045015	0.999172	0.950468	0.0700405	0.0864316	0.440779	-0.069923	0.0360017	0.549288	0.0174814	0.607038	0.873753	0.0302771	0.115014	-0.19707	-0.141136	0.0793521	0.24457	0.0288244	0.774014	0.667752	0.046802	0.10021	4.19061	-0.0743092	0.591805	0.545253	0.0790324	0.999765	0.896873	0.113654	0.0680668	25.6162	-0.0641023	0.205977	0.593632	0.049648	0.523629	0.905014	0.0727909	0.0833193	0.330935	-0.0566486	0.110098	0.635413	0.0350431	0.388753	0.915836	0.0532817	0.0942457	0.00380175	-0.0660411	0.00110008	0.553853	0.00137259	0.00278311	0.842711	0.00208164	0.180687
ENSG00000197296	FITM2	fat storage inducing transmembrane protein 2 [Source:HGNC Symbol;Acc:HGNC:16135]	protein_coding	128486	-0.00245955	-0.258242	0.353989	0.0729921	0.198594	0.891253	0.409567	0.243974	0.0342658	-0.0028071	-0.266627	0.750927	0.0657957	0.249725	0.9999	0.413828	0.304364	0.0251253	-1.72114	-0.154486	0.270529	0.439224	0.164123	0.630092	0.72708	0.206055	0.0478523	-0.00679289	-0.31068	2.5411874319324e-07	0.0119219	5.96830187523435e-06	1.65393804940131e-06	0.172853	1.34070922928229e-05	0.298264	0.000212983	-0.271321	0.979603	0.0605827	0.257192	0.998521	0.392195	0.307342	0.0239123	0.202558	-0.288222	0.602246	0.0509587	0.237375	0.999981	0.353298	0.293505	0.0271923	0.00167043	-0.253362	0.554891	0.0847537	0.231969	0.85752	0.629892	0.277952	0.0281224	0.12264	-0.271211	0.433249	0.0590813	0.214088	0.999744	0.389222	0.265358	0.0313221	0.118371	-0.265433	0.507555	0.0654109	0.225745	0.914823	0.407589	0.273009	0.0292141	0.0940699	-0.298135	0.52157	0.0589304	0.189116	0.936306	0.455125	0.239733	0.0365987	-0.0333028	-0.275337	0.788335	0.0573702	0.251847	0.999906	0.39459	0.307399	0.024778	-0.116244	-0.301776	0.380059	0.0413792	0.204087	0.988904	0.373093	0.254143	0.0332024	-0.18542	-0.321597	0.177647	0.0297238	0.146673	0.996984	0.367394	0.19187	0.0456912	-0.226032	-0.318089	0.100451	0.0284798	0.109691	0.987465	0.34067	0.149585	0.0560798	-0.522779	-0.341531	0.0168475	0.0170457	0.0378968	0.332887	0.253166	0.057946	0.0907631	-0.309018	-0.341329	0.01925	0.0180006	0.0421068	0.270586	0.251526	0.0626528	0.0885351	-0.248289	0.231878	-0.274907	-0.209196	0.0212022	0.0854141	0.0502027	0.15173	0.0447749	0.10236	0.651655	0.778881	0.355394	0.564027	0.0679048	0.138328	0.0866006	0.0591838	-0.217453	-0.314517	0.0747303	0.0299405	0.0950796	0.99979	0.311471	0.133053	0.0617504	-0.80192	-0.32487	0.00412764	0.0201413	0.01496	0.273061	0.250312	0.02576	0.119501	-0.0644952	-0.279906	0.598344	0.0554174	0.240962	0.99987	0.372047	0.295378	0.0269137	0.0937958	-8.56408	-57.7904	-0.259685	-0.301173	-0.327469	0.738057	0.360177	0.0159631	0.07896	0.0427082	0.0216442	0.253075	0.203411	0.0373312	0.96536	0.999765	0.294516	0.401869	0.392879	0.284838	0.303977	0.25486	0.0568478	0.0248839	0.0337411	0.0922905	-0.223652	-0.311066	0.328433	0.0389476	0.196152	0.999172	0.39194	0.246878	0.0351717	-0.396227	-0.287494	0.118373	0.0450763	0.121841	0.621624	0.355653	0.160232	0.0530098	0.231878	-0.209196	0.0854141	0.15173	0.10236	0.778881	0.564027	0.138328	0.0591838	-8.56408	-0.301173	0.360177	0.0427082	0.203411	0.999765	0.392879	0.25486	0.0337411	-57.7904	-0.327469	0.0159631	0.0216442	0.0373312	0.294516	0.284838	0.0568478	0.0922905	-0.619872	-0.331628	0.0115856	0.0197448	0.0302642	0.239851	0.259514	0.0470329	0.0987324	-0.00690381	-0.316366	2.21101408528395e-07	0.0104208	5.28739639744952e-06	1.39775414689354e-06	0.163388	1.18239004132991e-05	0.300604
ENSG00000153037	SRP19	signal recognition particle 19 [Source:HGNC Symbol;Acc:HGNC:11300]	protein_coding	6728	0.000203285	-0.126307	0.939324	0.381211	0.53113	0.994325	0.772707	0.570918	-0.010163	-0.00212483	-0.121451	0.810842	0.39996	0.524952	0.9999	0.793286	0.573438	-0.00951715	1.94823	-0.23061	0.208228	0.244654	0.480875	0.575257	0.562814	0.520285	-0.00538441	0.00770383	-0.080867	2.19983957883574e-09	0.481969	3.16762476892391e-07	2.59613512633332e-08	0.805119	8.86662194836954e-07	0.352268	-0.0037679	-0.129871	0.652065	0.366217	0.5076	0.968302	0.772588	0.552014	-0.00768764	-0.097718	-0.117178	0.802335	0.425225	0.524308	0.999981	0.800943	0.574599	-0.00944969	0.0013831	-0.110115	0.626335	0.45237	0.503625	0.884989	0.910375	0.546036	-0.00726516	-0.146344	-0.125651	0.351148	0.378725	0.432101	0.999744	0.781517	0.482054	0.000614607	-0.171766	-0.134132	0.337353	0.348414	0.426577	0.874684	0.759711	0.470566	0.00124953	0.106	-0.041011	0.470253	0.792758	0.492124	0.923945	0.960531	0.540723	-0.00609625	0.0529379	-0.119241	0.670606	0.407642	0.510247	0.999906	0.803759	0.560346	-0.00796822	0.201105	-0.0729728	0.128469	0.615534	0.293517	0.988904	0.912621	0.345668	0.0183517	0.204484	-0.0700502	0.138115	0.631572	0.302979	0.996984	0.931615	0.356448	0.0169842	0.186808	-0.0867701	0.177375	0.548271	0.33667	0.987465	0.897134	0.389218	0.012341	0.540819	-0.0528445	0.0136602	0.707624	0.089009	0.330557	0.940275	0.120733	0.0632688	0.271123	-0.0637609	0.0417289	0.657177	0.167789	0.308787	0.921804	0.206599	0.0411986	0.122185	-0.0122622	-0.124038	-0.129795	0.264935	0.9285	0.386553	0.382785	0.390943	0.528792	0.733308	0.987673	0.780231	0.771353	0.434669	0.566941	0.00553738	-0.010028	0.11938	-0.101997	0.333395	0.483664	0.423056	0.99979	0.851896	0.474507	0.00168836	0.764474	-0.0740126	0.00662321	0.594167	0.0562126	0.273061	0.894647	0.0802993	0.0793258	-0.0454707	-0.133781	0.711669	0.358137	0.513446	0.99987	0.761331	0.562458	-0.00839596	-0.476436	14.7534	45.4092	-0.177532	-0.0723978	-0.081212	0.0879597	0.114654	0.0612402	0.221282	0.619819	0.570223	0.245227	0.27748	0.205087	0.855786	0.999765	0.35915	0.612558	0.919954	0.898693	0.29583	0.33191	0.247164	0.0261906	0.0210025	0.0334166	0.167191	-0.0956811	0.467591	0.523242	0.468057	0.999172	0.887178	0.517477	-0.00344811	0.716843	-0.0944255	0.00418469	0.491991	0.0416454	0.607038	0.852107	0.0636927	0.0888807	-0.0122622	-0.129795	0.9285	0.382785	0.528792	0.987673	0.771353	0.566941	-0.010028	14.7534	-0.0723978	0.114654	0.619819	0.27748	0.999765	0.919954	0.33191	0.0210025	45.4092	-0.081212	0.0612402	0.570223	0.205087	0.35915	0.898693	0.247164	0.0334166	0.735231	-0.0531572	0.00264716	0.700464	0.0306081	0.238905	0.93396	0.0474716	0.0983888	0.00803289	-0.0731002	5.16908995164633e-10	0.517838	8.60334649345909e-08	6.79394096866415e-09	0.823837	2.61163156029924e-07	0.374588
ENSG00000142867	BCL10	BCL10 immune signaling adaptor [Source:HGNC Symbol;Acc:HGNC:989]	protein_coding	8915	0.000197391	0.154931	0.95184	0.380125	0.151516	0.995723	0.772312	0.192917	0.0444976	-0.00102971	0.157821	0.924505	0.371744	0.151256	0.9999	0.778307	0.198827	0.0445609	1.02747	0.0876624	0.588286	0.718377	0.218814	0.829879	0.883886	0.263319	0.0351674	0.00684223	0.195381	4.0127898754835e-05	0.218556	0.000204112	0.000149624	0.602321	0.000354221	0.225047	0.00157365	0.157951	0.877775	0.369711	0.150543	0.991276	0.774565	0.194776	0.044735	0.0515335	0.151769	0.914111	0.398979	0.151127	0.999981	0.784015	0.199908	0.0445924	-0.00467191	0.105035	0.176849	0.553912	0.0824265	0.592993	0.934462	0.113108	0.0658603	-0.163327	0.155504	0.395392	0.373838	0.119764	0.999744	0.779552	0.161796	0.0529895	-0.105842	0.150501	0.629776	0.391764	0.140701	0.940081	0.790826	0.182232	0.0472085	-0.111613	0.154252	0.537456	0.423879	0.13778	0.939611	0.842929	0.182415	0.0485493	-0.122192	0.142238	0.421774	0.418215	0.122859	0.999906	0.808988	0.166931	0.0520841	0.0999695	0.181966	0.539353	0.313147	0.134223	0.988904	0.76779	0.177932	0.0489157	-0.0112508	0.152968	0.947207	0.399351	0.151481	0.997591	0.850367	0.19708	0.0445064	-0.0681783	0.141975	0.689009	0.427326	0.144041	0.988465	0.847956	0.188675	0.0463535	0.429832	0.213512	0.113188	0.227772	0.064867	0.463131	0.690924	0.0919174	0.0737777	0.157046	0.19748	0.337123	0.269696	0.129772	0.641794	0.71741	0.165252	0.0507331	0.0593378	-0.0302375	0.162325	0.153192	0.657331	0.855649	0.354903	0.396954	0.164096	0.172843	0.902157	0.97554	0.761484	0.78116	0.206532	0.217108	0.0420422	0.0400678	0.049678	0.171319	0.741366	0.336648	0.168742	0.99979	0.772028	0.217135	0.0409831	0.678593	0.207759	0.0500308	0.230857	0.0471633	0.318623	0.67009	0.0691237	0.0849545	-0.150561	0.137288	0.313026	0.435327	0.125707	0.99987	0.808408	0.170146	0.0518849	-0.601251	13.0978	28.8576	0.0968025	0.209199	0.189924	0.0764961	0.251317	0.332028	0.581556	0.243727	0.284068	0.060692	0.11385	0.128937	0.855786	0.999765	0.634593	0.864694	0.726275	0.744674	0.0894304	0.155441	0.165706	0.0768322	0.0554333	0.0509675	0.0713077	0.174269	0.799248	0.341336	0.171125	0.999172	0.796975	0.219725	0.0404491	0.551316	0.185825	0.0746492	0.282475	0.059837	0.607038	0.718744	0.0868361	0.0772953	-0.0302375	0.153192	0.855649	0.396954	0.172843	0.97554	0.78116	0.217108	0.0400678	13.0978	0.209199	0.251317	0.243727	0.11385	0.999765	0.726275	0.155441	0.0554333	28.8576	0.189924	0.332028	0.284068	0.128937	0.634593	0.744674	0.165706	0.0509675	0.664475	0.227454	0.027483	0.189653	0.0324392	0.268811	0.633855	0.0499356	0.0966164	0.00731694	0.203462	1.25172820928406e-05	0.194391	7.77375649787121e-05	5.12061681525053e-05	0.573848	0.000144013	0.246097
ENSG00000183751	TBL3	transducin beta like 3 [Source:HGNC Symbol;Acc:HGNC:11587]	protein_coding	10607	0.00179098	-0.123418	0.338554	0.22181	7.45321576761791e-07	0.880827	0.637075	3.77119667463663e-06	0.337087	0.00246764	-0.11806	0.692358	0.244954	1.05451109936702e-06	0.9999	0.679225	5.33045625204813e-06	0.330804	-1.79289	0.0598085	0.0860148	0.651722	2.0663232658445e-06	0.458275	0.851312	1.05323836565924e-05	0.357181	-0.00366778	-0.134811	0.000140967	0.145929	1.34826612211948e-09	0.000456349	0.5089	5.81148227404556e-09	0.439935	-0.00107943	-0.115039	0.854235	0.255918	1.1152904877942e-06	0.989801	0.685587	5.49354495479312e-06	0.329782	0.0541798	-0.118152	0.843443	0.253623	1.11262182451953e-06	0.999981	0.673303	5.63652536667965e-06	0.329826	0.000623514	-0.1069	0.75488	0.300392	1.08332657763839e-06	0.932516	0.850912	5.14135327881943e-06	0.330313	-0.0143955	-0.113746	0.896435	0.260075	1.12387684349601e-06	0.999744	0.688788	5.59557159606313e-06	0.329642	0.187994	-0.103931	0.133505	0.297502	4.04093367728935e-07	0.83146	0.722927	2.17474563087642e-06	0.347992	-0.105386	-0.132167	0.309876	0.232279	8.72815594269631e-07	0.87971	0.717565	4.44875091973884e-06	0.337531	-0.00544767	-0.114315	0.950365	0.260007	1.13059774900714e-06	0.999906	0.701006	5.68330919686943e-06	0.329534	0.0562694	-0.0990874	0.547421	0.338709	9.60104200163882e-07	0.988904	0.787344	4.83210643169079e-06	0.332509	0.0428784	-0.102137	0.660133	0.326904	1.03693687199225e-06	0.996984	0.808018	5.17002361818136e-06	0.33111	-0.0420682	-0.122357	0.667143	0.234586	1.04092049491899e-06	0.987465	0.714025	5.20360207046719e-06	0.33104	0.161255	-0.0921265	0.302883	0.368123	6.97292777854291e-07	0.635697	0.801826	3.44114647439193e-06	0.338284	-0.0849001	-0.131607	0.368398	0.203017	1.25691291683067e-06	0.665528	0.650819	6.0284301861639e-06	0.330843	0.00120167	0.064345	-0.111906	-0.0951378	0.987579	0.501489	0.269902	0.360576	1.81673918525253e-06	1.47920609037603e-06	0.997765	0.891522	0.693606	0.754593	8.66951272668903e-06	7.22888483972378e-06	0.324	0.327829	0.0429146	-0.103089	0.620883	0.315802	1.62553816190683e-06	0.99979	0.75742	7.97475760354478e-06	0.326075	0.090714	-0.105692	0.65335	0.301036	1.65761263194562e-06	0.844114	0.735308	7.72241120023746e-06	0.325711	-0.064216	-0.12208	0.456229	0.231586	1.41117116589346e-06	0.99987	0.654792	7.03421832237166e-06	0.328702	-0.0676834	7.27531	5.29984	-0.119167	-0.0852051	-0.106634	0.731964	0.269341	0.758007	0.2499	0.409622	0.299449	1.72250863985815e-06	1.04193300034758e-06	1.74014801594391e-06	0.965023	0.999765	0.901321	0.639929	0.836822	0.759703	8.28253172195252e-06	5.25665810020168e-06	8.06333863092784e-06	0.324995	0.334293	0.324805	-0.329426	-0.172842	0.0389918	0.094866	2.58204168147335e-07	0.999172	0.535335	1.46982104582037e-06	0.359276	0.014868	-0.111264	0.93422	0.274078	1.81131828931275e-06	0.979913	0.712993	8.54564361166465e-06	0.324056	0.064345	-0.0951378	0.501489	0.360576	1.47920609037603e-06	0.891522	0.754593	7.22888483972378e-06	0.327829	7.27531	-0.0852051	0.269341	0.409622	1.04193300034758e-06	0.999765	0.836822	5.25665810020168e-06	0.334293	5.29984	-0.106634	0.758007	0.299449	1.74014801594391e-06	0.901321	0.759703	8.06333863092784e-06	0.324805	0.112413	-0.100703	0.523621	0.32636	1.50985854461017e-06	0.763341	0.764339	7.02776663963292e-06	0.327448	-0.00371587	-0.137804	0.000138432	0.137412	1.32670778656206e-09	0.000440199	0.497135	5.53175996136476e-09	0.440173
ENSG00000121680	PEX16	peroxisomal biogenesis factor 16 [Source:HGNC Symbol;Acc:HGNC:8857]	protein_coding	9409	0.00280934	-0.04757	0.122534	0.625182	0.000359668	0.741256	0.892939	0.000995511	0.212275	-0.00118846	-0.0302304	0.845349	0.759734	0.000974131	0.9999	0.945191	0.00251181	0.188976	-0.289332	0.0156121	0.782936	0.907627	0.00644071	0.9206	0.962731	0.0128173	0.161113	0.00258369	-0.0174599	0.00723844	0.852825	4.39772874487079e-05	0.0151102	0.961395	8.51313214233176e-05	0.258128	-0.00799928	-0.0422364	0.160759	0.664458	0.000430016	0.892319	0.915786	0.00118283	0.208179	0.105026	-0.0409559	0.694944	0.684054	0.000927835	0.999981	0.914389	0.00242372	0.190141	-0.00253976	-0.0600367	0.190606	0.546579	0.000479276	0.607664	0.933672	0.00122354	0.205675	0.0167138	-0.0322785	0.877012	0.742565	0.000979922	0.999744	0.941217	0.00249428	0.188834	0.0676661	-0.0288126	0.582537	0.769448	0.000871629	0.927691	0.945884	0.00222681	0.191632	-0.0934403	-0.0501139	0.35684	0.641929	0.000794445	0.891311	0.925762	0.00207081	0.195954	-0.0368975	-0.0364858	0.66576	0.711499	0.000915106	0.999906	0.934886	0.00238035	0.190471	0.0773339	-0.0122442	0.396647	0.903164	0.00073113	0.988904	0.983494	0.00192778	0.195802	0.0102633	-0.0295613	0.91422	0.771037	0.000985022	0.996987	0.963942	0.00250481	0.188709	0.0463704	-0.0227892	0.627318	0.819857	0.000896373	0.987465	0.972018	0.0023073	0.190965	0.374072	0.0177199	0.0129084	0.85446	6.92386692617546e-05	0.328328	0.973304	0.000224389	0.248565	0.0356817	-0.0233668	0.699874	0.817206	0.00102898	0.869607	0.966173	0.0024871	0.18972	0.0172596	-0.00695568	-0.0312751	-0.0334515	0.819237	0.940897	0.751779	0.742668	0.00107148	0.00109271	0.951172	0.989717	0.941426	0.933751	0.00266316	0.00271973	0.188737	0.18826	0.0113345	-0.0293008	0.893884	0.770458	0.00108708	0.99979	0.955509	0.00277281	0.188386	0.0647195	-0.0271847	0.743424	0.785229	0.00104706	0.890893	0.954512	0.0025223	0.189297	-0.0592439	-0.0409995	0.482513	0.680331	0.000890087	0.99987	0.918811	0.0023442	0.193224	0.0416117	7.68314	20.9378	-0.0271874	-0.00341208	-0.0107106	0.829665	0.232968	0.211469	0.787795	0.972992	0.914118	0.00107416	0.000600672	0.000566292	0.97954	0.999765	0.529131	0.941389	0.995915	0.985408	0.00267237	0.00162391	0.00146948	0.188676	0.202601	0.203991	-0.0309763	-0.0373637	0.844814	0.717121	0.00107776	0.999172	0.947678	0.00274197	0.188595	0.130695	-0.0257711	0.457697	0.794342	0.000868463	0.795834	0.959681	0.00220303	0.193816	-0.00695568	-0.0334515	0.940897	0.742668	0.00109271	0.989717	0.933751	0.00271973	0.18826	7.68314	-0.00341208	0.232968	0.972992	0.000600672	0.999765	0.995915	0.00162391	0.202601	20.9378	-0.0107106	0.211469	0.914118	0.000566292	0.529131	0.985408	0.00146948	0.203991	0.238868	-0.00777721	0.164076	0.937479	0.000482731	0.454453	0.987554	0.00126847	0.207736	0.00288732	-0.0136014	0.00287462	0.883952	2.09559411705993e-05	0.00655804	0.971656	4.25332709812467e-05	0.273381
ENSG00000156345	CDK20	cyclin dependent kinase 20 [Source:HGNC Symbol;Acc:HGNC:21420]	protein_coding	23552	0.00463775	-0.226791	0.00751722	0.0148861	1.43613184052406e-05	0.312585	0.198284	5.543628770676e-05	0.280991	0.000833613	-0.203104	0.887582	0.0361986	0.000326852	0.9999	0.320625	0.00094939	0.214455	0.631215	-0.279395	0.522267	0.0295628	5.82182208716701e-05	0.792928	0.214592	0.000209965	0.28473	0.00012861	-0.200891	0.892528	0.0374194	0.000327095	0.919031	0.285206	0.000548833	0.214438	0.0056348	-0.194653	0.30872	0.0424831	0.000210994	0.928136	0.339443	0.000625704	0.224309	-0.147161	-0.189544	0.569982	0.0540211	0.000286988	0.999981	0.363389	0.000850458	0.217404	0.00252777	-0.174055	0.178173	0.0732518	0.000150702	0.594262	0.601789	0.00043664	0.231756	0.0863019	-0.201368	0.408012	0.0359267	0.000245574	0.999744	0.313545	0.000730542	0.220914	-0.141309	-0.208976	0.233947	0.0292638	0.000178957	0.848829	0.292302	0.000543479	0.227967	-0.0433127	-0.207162	0.659623	0.0504915	0.00058656	0.963194	0.429729	0.00157837	0.203163	0.0473622	-0.196296	0.566506	0.0421124	0.000286266	0.999906	0.348992	0.00084543	0.21746	-0.0132202	-0.205065	0.881236	0.0385702	0.000326524	0.995537	0.365021	0.000938351	0.214478	0.0502266	-0.188084	0.585627	0.0579826	0.00029015	0.996984	0.463066	0.000844436	0.217156	0.144432	-0.171916	0.115611	0.0746561	0.000112926	0.987465	0.492797	0.000362203	0.238057	0.073627	-0.191781	0.619558	0.0507078	0.00029655	0.838618	0.395626	0.000825309	0.216662	-0.0137207	-0.207024	0.877833	0.0362643	0.000441209	0.95337	0.336305	0.00117164	0.209833	0.0160672	-0.00804151	-0.203508	-0.205943	0.825332	0.929143	0.0351999	0.0385003	0.000436508	0.000444182	0.953612	0.987673	0.303157	0.319282	0.00119672	0.00122829	0.210083	0.209677	0.0163058	-0.200485	0.842194	0.0408778	0.000438202	0.99979	0.34853	0.00123352	0.209992	-0.134081	-0.213067	0.481219	0.028643	0.000360447	0.738801	0.292107	0.000982763	0.214515	0.0275109	-0.199496	0.735436	0.0405004	0.000424464	0.99987	0.326863	0.00120549	0.210733	0.205046	8.14535	33.9004	-0.181922	-0.173922	-0.169964	0.269683	0.189169	0.0341687	0.0625589	0.0757387	0.0734167	0.000264263	0.000212444	6.37014993834809e-05	0.878461	0.999765	0.310643	0.36317	0.482185	0.464482	0.000771036	0.000641433	0.000208267	0.221619	0.226554	0.252964	0.0817403	-0.188731	0.59178	0.0599455	0.000394123	0.999172	0.458454	0.00112054	0.212452	0.0056917	-0.203589	0.973281	0.0357303	0.000445471	0.992356	0.320433	0.00121394	0.20961	-0.00804151	-0.205943	0.929143	0.0385003	0.000444182	0.987673	0.319282	0.00122829	0.209677	8.14535	-0.173922	0.189169	0.0757387	0.000212444	0.999765	0.482185	0.000641433	0.226554	33.9004	-0.169964	0.0341687	0.0734167	6.37014993834809e-05	0.310643	0.464482	0.000208267	0.252964	-0.0304702	-0.206888	0.854766	0.0349324	0.000439352	0.942862	0.327564	0.00116522	0.209932	2.64829852697902e-05	-0.20146	0.97807	0.0370095	0.00032956	0.983373	0.28263	0.000552213	0.214267
ENSG00000257576	HSPD1P4	heat shock protein family D (Hsp60) member 1 pseudogene 4 [Source:HGNC Symbol;Acc:HGNC:35146]	processed_pseudogene	NA	0.00184947	-0.061742	0.443646	0.634688	0.0159579	0.915188	0.896235	0.0278552	0.116311	0.0175557	-0.0827162	0.0266591	0.513817	0.00284668	0.9999	0.855367	0.00645538	0.162543	-0.00731979	-0.144835	0.995835	0.421354	0.0672518	0.998542	0.713835	0.0961017	0.0833213	-0.00228208	-0.0648426	0.0758675	0.610959	0.00581546	0.119042	0.871211	0.00800983	0.144017	0.0101879	-0.0390913	0.17607	0.761096	0.00982955	0.897294	0.943959	0.0185386	0.129857	0.249777	-0.0722243	0.479278	0.585943	0.0164975	0.999981	0.876287	0.0299335	0.115362	-0.00327996	-0.0874911	0.200379	0.505869	0.0105952	0.61795	0.922209	0.0189353	0.127792	0.0526263	-0.0515481	0.711856	0.690863	0.0189707	0.999744	0.925688	0.0333505	0.111353	0.101302	-0.0464436	0.532803	0.720237	0.01722	0.917954	0.932893	0.0300596	0.114137	0.188877	-0.0919269	0.149868	0.508241	0.0120789	0.807287	0.87479	0.022493	0.125575	-0.0223589	-0.0542274	0.842841	0.677342	0.0196877	0.999906	0.924008	0.0346727	0.11028	0.223178	0.00625537	0.0615445	0.96178	0.00506443	0.988904	0.99314	0.0105571	0.147667	0.101128	-0.0244323	0.420329	0.854791	0.0155774	0.996984	0.979081	0.0279617	0.116997	-0.0673219	-0.0655596	0.593207	0.619703	0.0179191	0.987465	0.92234	0.0315472	0.112995	-0.0103256	-0.0530903	0.959309	0.688715	0.0199654	0.987488	0.935111	0.0332826	0.109874	0.0340321	-0.0414785	0.780123	0.755486	0.029398	0.907736	0.946183	0.0460202	0.0996137	-0.00703411	0.14098	-0.0495128	-0.0125714	0.943621	0.251819	0.703863	0.924706	0.0302095	0.0184197	0.98786	0.811291	0.929432	0.982707	0.0485096	0.0318915	0.0987874	0.113495	0.0765722	-0.0335887	0.49313	0.798916	0.0253792	0.99979	0.96263	0.0429742	0.10404	0.151068	-0.0389749	0.561475	0.766368	0.0266768	0.790569	0.949969	0.0423176	0.102545	0.0468271	-0.0419647	0.673662	0.7492	0.0283248	0.99987	0.940509	0.0475379	0.100739	0.114378	-7.60769	-37.5755	-0.0371372	-0.0773125	-0.0869191	0.653218	0.370695	0.0872136	0.779859	0.56211	0.503204	0.0280659	0.0223885	0.00984696	0.956554	0.999765	0.395362	0.939588	0.901657	0.875621	0.0460811	0.0383545	0.0179889	0.101016	0.107769	0.131287	0.142017	-0.0231067	0.49496	0.864481	0.0254171	0.999172	0.976796	0.0429487	0.103995	0.103221	-0.0447335	0.656367	0.731738	0.028107	0.88941	0.940418	0.0454915	0.100972	0.14098	-0.0125714	0.251819	0.924706	0.0184197	0.811291	0.982707	0.0318915	0.113495	-7.60769	-0.0773125	0.370695	0.56211	0.0223885	0.999765	0.901657	0.0383545	0.107769	-37.5755	-0.0869191	0.0872136	0.503204	0.00984696	0.395362	0.875621	0.0179889	0.131287	0.0984591	-0.0395312	0.664873	0.764636	0.0282157	0.85206	0.952132	0.0442219	0.100856	-0.00193982	-0.064291	0.137098	0.61623	0.00846137	0.195763	0.872968	0.0113257	0.133952
ENSG00000250056	LINC01018	long intergenic non-protein coding RNA 1018 [Source:HGNC Symbol;Acc:HGNC:27394]	lncRNA	NA	-0.00749841	-0.385549	0.206376	0.227705	0.0351625	0.813993	0.643437	0.0549944	0.093055	-0.0339646	-0.366238	0.0838318	0.247987	0.0208563	0.9999	0.682555	0.0363066	0.108606	-4.13474	-0.0611846	0.229073	0.888971	0.0233397	0.595096	0.95599	0.0387276	0.12048	-0.0145076	-0.509722	1.11323067740598e-06	0.0679592	3.07173945208785e-06	6.16007379630554e-06	0.370694	7.25597309720026e-06	0.310968	0.0175111	-0.404541	0.347019	0.206693	0.0456457	0.930635	0.636483	0.0696622	0.0849942	-0.15713	-0.413322	0.856965	0.209252	0.0619717	0.999981	0.625218	0.0932063	0.0752606	0.00852458	-0.33323	0.17686	0.30447	0.032325	0.592993	0.851754	0.0500881	0.0956104	0.327594	-0.425228	0.349967	0.18354	0.0458243	0.999744	0.607208	0.0711897	0.084872	0.4718	-0.401706	0.237262	0.208204	0.0378508	0.849872	0.635785	0.058942	0.0908004	-0.346204	-0.60098	0.291752	0.0874615	0.0367255	0.873567	0.53269	0.0584585	0.0927973	0.152588	-0.40904	0.58287	0.204327	0.0563087	0.999906	0.639789	0.0855233	0.078347	-0.501408	-0.556455	0.089065	0.0878444	0.0216465	0.988904	0.499575	0.0371384	0.107522	-0.437294	-0.544176	0.155824	0.0982708	0.0301127	0.996984	0.556832	0.0491817	0.0977478	-0.288531	-0.485591	0.352256	0.136996	0.0459619	0.987465	0.601339	0.0707258	0.084778	-0.980081	-0.557359	0.0467834	0.0831561	0.014403	0.374519	0.480136	0.0251271	0.119218	-0.624943	-0.566771	0.0352783	0.0792538	0.0132348	0.298495	0.469281	0.0230931	0.122992	-0.419548	0.288999	-0.430715	-0.346512	0.0845803	0.341919	0.174635	0.294212	0.0231551	0.0498435	0.671523	0.841866	0.588675	0.708662	0.0386278	0.0748282	0.106772	0.0831937	-0.145205	-0.451856	0.598784	0.168016	0.0623662	0.99979	0.609865	0.0927314	0.0759418	-1.11616	-0.498709	0.079623	0.119848	0.0223111	0.35688	0.527181	0.0363541	0.107872	-0.0563794	-0.430848	0.837331	0.186287	0.0677595	0.99987	0.603158	0.100249	0.07321	-0.0281196	-9.31163	-92.3017	-0.424944	-0.456144	-0.514185	0.964332	0.657762	0.0888078	0.197908	0.169581	0.111057	0.0687238	0.064172	0.0238555	0.996681	0.999765	0.396962	0.587138	0.644764	0.536198	0.0993861	0.0949888	0.0386208	0.0727418	0.0750047	0.105886	-0.265492	-0.471027	0.605514	0.161783	0.0625894	0.999172	0.637199	0.0929968	0.0758247	-0.651126	-0.451158	0.2539	0.160867	0.0431342	0.68736	0.587888	0.0655838	0.0877775	0.288999	-0.346512	0.341919	0.294212	0.0498435	0.841866	0.708662	0.0748282	0.0831937	-9.31163	-0.456144	0.657762	0.169581	0.064172	0.999765	0.644764	0.0949888	0.0750047	-92.3017	-0.514185	0.0888078	0.111057	0.0238555	0.396962	0.536198	0.0386208	0.105886	-0.983667	-0.52019	0.0768167	0.106748	0.0218218	0.342642	0.511196	0.0355707	0.108527	-0.0157377	-0.528307	1.25102838356382e-07	0.0525632	4.48832674156716e-07	8.38289743910754e-07	0.332302	1.20449021262797e-06	0.346137
ENSG00000131398	KCNC3	potassium voltage-gated channel subfamily C member 3 [Source:HGNC Symbol;Acc:HGNC:6235]	protein_coding	3748	-0.000500225	0.0364232	0.900088	0.865285	0.000111602	0.989028	0.968075	0.000350596	0.238313	0.00344529	0.0276243	0.794771	0.897673	0.000109104	0.9999	0.979957	0.000356024	0.238804	-0.812584	0.0533909	0.719329	0.853761	0.00066799	0.894532	0.943103	0.00178617	0.224537	-0.0103364	-0.0257787	1.49264164987773e-07	0.886291	3.54542649600897e-10	1.03278690280532e-06	0.97136	1.70321273784259e-09	0.459251	-0.010004	0.0213198	0.421686	0.920388	8.47478134203639e-05	0.943042	0.981476	0.000275252	0.244249	-0.203003	0.0503833	0.727373	0.817857	0.000106568	0.999981	0.956026	0.000350223	0.239313	-0.000946969	0.0233787	0.823295	0.914792	0.000109954	0.954555	0.994751	0.000329072	0.238635	0.0733838	0.0339335	0.754573	0.873714	0.000107682	0.999744	0.971511	0.00034952	0.239088	0.327352	0.0507235	0.219537	0.810993	5.80590709456465e-05	0.843903	0.956645	0.000197446	0.252296	0.049567	-0.015272	0.821995	0.948089	0.000141687	0.981187	0.991572	0.000443968	0.235588	-0.0615698	0.026774	0.740281	0.900663	0.000107112	0.999906	0.979285	0.000349854	0.239203	-0.212204	-0.0214046	0.284046	0.921857	6.80045903426902e-05	0.988904	0.987562	0.000229208	0.248947	-0.205643	-0.0217569	0.319352	0.921023	7.28243537678523e-05	0.996984	0.990635	0.000243403	0.24749	-0.07828	0.0176041	0.706257	0.935537	0.000105619	0.988465	0.990158	0.000340962	0.239507	-0.773402	-0.0697688	0.0182729	0.740745	9.54835153914276e-06	0.33596	0.946719	3.73216235437543e-05	0.28909	-0.371997	-0.0544369	0.0616837	0.800263	2.68243163745857e-05	0.342135	0.960611	9.61093036834216e-05	0.271133	-0.288902	0.22115	0.0257307	0.0894919	0.0755358	0.276326	0.902803	0.683965	3.10962265609748e-05	7.42516884214466e-05	0.665649	0.82277	0.978727	0.91473	0.00011309	0.000247935	0.268073	0.249678	-0.131768	0.00462506	0.474862	0.983037	9.97629818856124e-05	0.99979	0.996252	0.000328533	0.243286	-1.05493	-0.0407852	0.0123333	0.844958	7.77832227516577e-06	0.273634	0.968633	3.15204957177968e-05	0.296096	-0.0587256	0.0224931	0.749053	0.917332	0.000119228	0.99987	0.981892	0.000388149	0.23939	0.117387	-5.00216	-72.0621	0.0443247	0.0133991	-0.0402453	0.78005	0.721966	0.0461893	0.839939	0.951619	0.849872	0.0001205	0.000117972	2.16399985254101e-05	0.973706	0.999765	0.331864	0.957734	0.991948	0.970241	0.000381486	0.00037984	7.88929050849278e-05	0.239157	0.239622	0.275548	-0.270714	-0.0182802	0.430402	0.934736	9.50330768109275e-05	0.999172	0.991999	0.00031425	0.244343	-0.704079	0.000178237	0.0632347	0.999326	2.73180206906882e-05	0.607038	0.999758	9.96631138857546e-05	0.270756	0.22115	0.0894919	0.276326	0.683965	7.42516884214466e-05	0.82277	0.91473	0.000247935	0.249678	-5.00216	0.0133991	0.721966	0.951619	0.000117972	0.999765	0.991948	0.00037984	0.239622	-72.0621	-0.0402453	0.0461893	0.849872	2.16399985254101e-05	0.331864	0.970241	7.88929050849278e-05	0.275548	-0.956599	-0.0637738	0.00924447	0.760369	6.1761348299333e-06	0.238905	0.951888	2.53953876030815e-05	0.30062	-0.0111984	-0.0389267	1.15814465477145e-08	0.823885	3.36119964151153e-11	1.03284859353514e-07	0.950295	1.90709352989607e-10	0.491531
ENSG00000198756	COLGALT2	collagen beta(1-O)galactosyltransferase 2 [Source:HGNC Symbol;Acc:HGNC:16790]	protein_coding	23127	-0.00776522	-0.686286	0.0818531	0.00494343	0.000102761	0.683426	0.122298	0.000325923	0.2401	-0.0335616	-0.669134	0.0227867	0.00549205	3.98358876302421e-05	0.9999	0.14373	0.000143321	0.260189	3.86782	-0.925627	0.127909	0.00531374	0.000142718	0.502981	0.0977669	0.000462812	0.263425	-0.00117238	-0.735159	0.627496	0.00306488	0.000344163	0.697866	0.0942694	0.000575615	0.21328	-0.0139867	-0.745734	0.319882	0.00259464	0.000248872	0.929401	0.106477	0.000725621	0.220614	0.26055	-0.749812	0.692243	0.00316599	0.000355988	0.999981	0.101497	0.00103287	0.21251	0.00522973	-0.671359	0.273645	0.00743629	0.00022742	0.685955	0.299844	0.000630472	0.222634	0.0592336	-0.728231	0.823412	0.00332387	0.000372665	0.999744	0.113931	0.00106127	0.211464	0.284377	-0.713631	0.346407	0.00386933	0.000260151	0.879959	0.124814	0.000758826	0.219618	0.064987	-0.664313	0.794448	0.0141086	0.000804493	0.977777	0.268715	0.00209386	0.195653	-0.0883447	-0.738363	0.67391	0.00304077	0.00035289	0.999906	0.116005	0.00101834	0.212709	-0.127342	-0.761485	0.570606	0.00282224	0.00033167	0.988904	0.129911	0.000951168	0.214122	-0.269181	-0.801016	0.248444	0.00170524	0.000214664	0.996984	0.122342	0.000643651	0.223924	0.000792907	-0.728248	0.997307	0.00396302	0.000380695	0.999449	0.166912	0.0010775	0.210976	-0.211491	-0.756708	0.574363	0.00280361	0.000332558	0.813049	0.12052	0.000915117	0.214061	-0.238469	-0.777716	0.29091	0.00213663	0.000254831	0.60371	0.106462	0.000721754	0.222444	-0.0907405	-0.0333966	-0.724348	-0.731166	0.623204	0.88432	0.00351688	0.00424776	0.000371014	0.000407693	0.889569	0.980517	0.110699	0.129255	0.00103866	0.00113645	0.213849	0.211668	0.0585638	-0.710383	0.77815	0.00478828	0.000397666	0.99979	0.146078	0.00113077	0.212245	-0.28719	-0.742203	0.552463	0.00305095	0.000353695	0.784611	0.110975	0.000965238	0.214951	-0.011643	-0.72429	0.955088	0.00385704	0.000410844	0.99987	0.113454	0.00117192	0.21149	0.151542	-21.4507	-34.0264	-0.706248	-0.801249	-0.756456	0.748776	0.172938	0.407884	0.00527447	0.00159541	0.00262686	0.000393739	0.000184929	0.000306706	0.967402	0.999765	0.690966	0.114912	0.107178	0.122543	0.00110095	0.000567413	0.000848468	0.212475	0.229666	0.218223	0.112344	-0.701677	0.771683	0.0065605	0.000396845	0.999172	0.199292	0.00112767	0.212293	-0.20926	-0.73184	0.627336	0.00329813	0.000371921	0.878416	0.117703	0.00103355	0.213793	-0.0333966	-0.731166	0.88432	0.00424776	0.000407693	0.980517	0.129255	0.00113645	0.211668	-21.4507	-0.801249	0.172938	0.00159541	0.000184929	0.999765	0.107178	0.000567413	0.229666	-34.0264	-0.756456	0.407884	0.00262686	0.000306706	0.690966	0.122543	0.000848468	0.218223	-0.166902	-0.73912	0.692739	0.00337004	0.000384812	0.865839	0.123012	0.00103616	0.213005	-0.00164775	-0.739099	0.500077	0.00289545	0.00031325	0.581165	0.0912769	0.000526707	0.215421
ENSG00000170854	RIOX2	ribosomal oxygenase 2 [Source:HGNC Symbol;Acc:HGNC:19441]	protein_coding	84864	0.0059045	-0.106987	0.00645672	0.349875	0.000163672	0.286173	0.751006	0.000493314	0.229939	0.000771877	-0.0763187	0.916638	0.523964	0.00371608	0.9999	0.858386	0.00817232	0.155724	1.38675	-0.184352	0.275725	0.25831	0.00370256	0.633691	0.578078	0.00795	0.177434	-0.00095049	-0.0804256	0.423707	0.498427	0.00287446	0.507607	0.814312	0.00415694	0.162296	0.00202043	-0.0724531	0.771048	0.543618	0.00360625	0.984007	0.865141	0.0077384	0.156497	0.37809	-0.10601	0.241626	0.3814	0.00212789	0.999981	0.774911	0.00503346	0.169869	0.000246309	-0.0722683	0.91691	0.55293	0.00371619	0.979978	0.934462	0.0075191	0.155724	0.0139398	-0.0749128	0.915068	0.529174	0.00371545	0.999744	0.861674	0.00807854	0.155729	-0.219979	-0.0863887	0.137458	0.463103	0.001505	0.83146	0.825013	0.00360501	0.178436	-0.0543063	-0.0855771	0.658802	0.513761	0.00461138	0.963194	0.877364	0.0097218	0.15181	0.0688159	-0.0672036	0.505257	0.573114	0.0031147	0.999906	0.883302	0.00699832	0.160253	0.0173825	-0.0704407	0.875175	0.565084	0.00369539	0.995509	0.895598	0.00804756	0.155868	-0.0138647	-0.078695	0.904293	0.52249	0.00371079	0.996987	0.897116	0.00803399	0.155761	0.0458623	-0.0655196	0.691606	0.58897	0.00350108	0.988465	0.911456	0.00765967	0.157258	-0.0223446	-0.077945	0.904165	0.521589	0.00371073	0.965651	0.880777	0.00773292	0.155762	-0.0491198	-0.0859581	0.661088	0.482939	0.00399204	0.849894	0.858759	0.00816781	0.155599	0.0148479	-0.0307851	-0.0742638	-0.082609	0.871007	0.7863	0.535431	0.503296	0.00426983	0.00418902	0.969291	0.961924	0.861455	0.835188	0.00893383	0.00886355	0.153836	0.154337	-0.0150597	-0.0776773	0.883605	0.523274	0.00427837	0.99979	0.873367	0.0091987	0.153783	-0.250974	-0.0918369	0.292896	0.444853	0.00274875	0.598565	0.833427	0.00590141	0.165252	0.126565	-0.0545712	0.213728	0.648428	0.00229391	0.99987	0.909232	0.00537072	0.169856	0.417647	-6.14579	-4.76534	-0.0299227	-0.0971511	-0.079337	0.0716121	0.431799	0.815137	0.80282	0.429112	0.513886	0.00113129	0.00335676	0.00422114	0.855786	0.999765	0.926106	0.94582	0.845721	0.880834	0.00279943	0.00740623	0.00859092	0.187415	0.160109	0.154137	0.0904547	-0.0578494	0.636625	0.642802	0.00394213	0.999172	0.926636	0.00858708	0.155928	0.00862789	-0.0741873	0.967753	0.537159	0.00431283	0.990119	0.869977	0.00897866	0.153573	-0.0307851	-0.082609	0.7863	0.503296	0.00418902	0.961924	0.835188	0.00886355	0.154337	-6.14579	-0.0971511	0.431799	0.429112	0.00335676	0.999765	0.845721	0.00740623	0.160109	-4.76534	-0.079337	0.815137	0.513886	0.00422114	0.926106	0.880834	0.00859092	0.154137	-0.0898814	-0.0835521	0.667101	0.491797	0.00400372	0.85319	0.85986	0.00818526	0.155523	-0.000899184	-0.0807878	0.454676	0.49693	0.00297145	0.537194	0.813208	0.00427523	0.161452
ENSG00000168101	NUDT16L1	nudix hydrolase 16 like 1 [Source:HGNC Symbol;Acc:HGNC:28154]	protein_coding	84309	0.000869552	-0.22193	0.592146	0.0127366	0.0446394	0.943073	0.186978	0.0674976	0.0856913	-0.00192351	-0.213816	0.721653	0.0164448	0.0473095	0.9999	0.224892	0.0733966	0.0838713	-1.25089	-0.0541997	0.184226	0.651618	0.0911278	0.554353	0.851312	0.124524	0.0717762	-0.00103437	-0.223166	0.233445	0.0114145	0.0294004	0.309067	0.170311	0.0360845	0.0984664	0.00353899	-0.21283	0.485925	0.016345	0.0415227	0.95372	0.226113	0.0641701	0.0879434	0.241874	-0.23708	0.306928	0.00887038	0.033812	0.999981	0.162892	0.0553986	0.094247	0.00144771	-0.201419	0.401464	0.0254111	0.0383291	0.77726	0.435648	0.0581251	0.0904144	0.0340785	-0.217109	0.721771	0.0143434	0.0473115	0.999744	0.210014	0.0731398	0.08387	0.149394	-0.209448	0.168855	0.0170585	0.0246143	0.83473	0.230432	0.0409143	0.103752	-0.122754	-0.207816	0.167668	0.0296967	0.049445	0.818636	0.358393	0.0756102	0.0834501	0.0756378	-0.208693	0.316565	0.0183533	0.0343262	0.999906	0.244125	0.0559141	0.0937882	0.062114	-0.201081	0.442639	0.0265463	0.0399737	0.988904	0.313285	0.0627883	0.0891197	0.150722	-0.17656	0.0714504	0.0480363	0.0146565	0.996984	0.432639	0.0265168	0.118725	0.143534	-0.187682	0.087343	0.0338552	0.0166259	0.987465	0.364591	0.0295759	0.115141	0.181192	-0.19297	0.180117	0.0306547	0.0255252	0.531386	0.320614	0.0412071	0.102677	0.110236	-0.195411	0.170425	0.0275637	0.0202881	0.482891	0.302554	0.0334454	0.110672	0.0851129	-0.0399866	-0.219178	-0.231394	0.194715	0.625331	0.0119437	0.0107232	0.0218726	0.0375281	0.700373	0.921529	0.187656	0.189603	0.036807	0.0586855	0.108458	0.0921273	0.169669	-0.186	0.0200827	0.0306254	0.00508048	0.99979	0.313929	0.0106869	0.149245	0.139253	-0.21138	0.41929	0.0167969	0.0322017	0.696897	0.232675	0.0496361	0.0968411	0.0383983	-0.214889	0.602565	0.0153261	0.037079	0.99987	0.207871	0.0597248	0.0925006	0.00390645	1.28811	0.171392	-0.220541	-0.216226	-0.220787	0.981557	0.81969	0.990703	0.014187	0.0167784	0.0134341	0.0409524	0.0401884	0.0409584	0.998841	0.999765	0.997414	0.181985	0.2744	0.237432	0.0638494	0.0636154	0.061587	0.0894064	0.0899952	0.0894018	0.0761976	-0.206869	0.581166	0.0235556	0.036628	0.999172	0.326773	0.0586533	0.0928796	0.0615114	-0.218198	0.689416	0.0134075	0.0386305	0.901977	0.211011	0.0597473	0.0912278	-0.0399866	-0.231394	0.625331	0.0107232	0.0375281	0.921529	0.189603	0.0586855	0.0921273	1.28811	-0.216226	0.81969	0.0167784	0.0401884	0.999765	0.2744	0.0636154	0.0899952	0.171392	-0.220787	0.990703	0.0134341	0.0409584	0.997414	0.237432	0.061587	0.0894018	0.115293	-0.209442	0.443896	0.0184632	0.033002	0.70671	0.251404	0.0506559	0.0960897	-0.000782423	-0.222288	0.374079	0.0120897	0.0371339	0.456539	0.173236	0.0447759	0.0913871
ENSG00000113851	CRBN	cereblon [Source:HGNC Symbol;Acc:HGNC:30185]	protein_coding	51185	-0.000788098	0.0801498	0.628351	0.361818	0.0149432	0.948934	0.758335	0.026295	0.118176	-0.0109366	0.0951911	0.0408391	0.268035	0.00309886	0.9999	0.702537	0.00696233	0.160383	-1.64881	0.217683	0.0723667	0.0643249	0.00541437	0.441284	0.307019	0.0110367	0.166296	0.000393489	0.078139	0.652531	0.372386	0.0151268	0.720433	0.737965	0.0194589	0.11783	-0.000189694	0.0756395	0.970338	0.388841	0.0163486	0.99729	0.786833	0.0287434	0.115621	-0.00533239	0.0763124	0.98214	0.394976	0.0163542	0.999981	0.781314	0.0297071	0.115612	-0.00173976	0.0568947	0.314277	0.522303	0.0110375	0.719007	0.92651	0.0196111	0.126661	-0.0688663	0.0756643	0.472531	0.385945	0.0133972	0.999744	0.785252	0.0246783	0.121257	-0.1563	0.0677508	0.150988	0.433925	0.00729212	0.83146	0.810672	0.0143078	0.137974	0.147535	0.105146	0.0997494	0.26835	0.0060836	0.749237	0.744637	0.0123814	0.144433	0.0441125	0.0808435	0.561106	0.357241	0.0143565	0.999906	0.774484	0.0264478	0.119309	0.0678518	0.093497	0.402871	0.297663	0.0124729	0.988904	0.755252	0.0230902	0.12326	0.0621547	0.0926389	0.462343	0.304823	0.0132719	0.996984	0.793461	0.0243785	0.121521	0.0631923	0.0888757	0.456282	0.31825	0.0131959	0.987465	0.78361	0.024256	0.121682	0.0792279	0.0864748	0.560734	0.332885	0.0143529	0.806598	0.779454	0.0250526	0.119316	0.08856	0.0973919	0.279976	0.276831	0.0105286	0.594042	0.722583	0.0189661	0.129425	0.0871159	-0.0607329	0.0786903	0.0610173	0.191871	0.465466	0.366488	0.499307	0.00852303	0.0134902	0.698864	0.878881	0.76923	0.83348	0.0163257	0.0244301	0.135275	0.12245	0.0825761	0.0938818	0.27223	0.290638	0.0103716	0.99979	0.733631	0.0198575	0.129844	-0.00763845	0.0763424	0.965328	0.390324	0.0165653	0.986765	0.799537	0.0281032	0.116571	0.130562	0.0975029	0.0790492	0.263911	0.00490698	0.99987	0.690575	0.0104445	0.150167	0.29182	-2.818	-3.49062	0.108067	0.0665159	0.0733793	0.086596	0.623719	0.815477	0.222109	0.461647	0.41103	0.0052082	0.0151072	0.0162332	0.855786	0.999765	0.926106	0.613379	0.861646	0.833843	0.0106971	0.0273435	0.0277229	0.148586	0.11922	0.117155	0.0400353	0.0842703	0.775803	0.358637	0.0160673	0.999172	0.807728	0.0289936	0.11745	-0.202029	0.0678015	0.194719	0.437664	0.00859637	0.654837	0.82315	0.0164299	0.135039	-0.0607329	0.0610173	0.465466	0.499307	0.0134902	0.878881	0.83348	0.0244301	0.12245	-2.818	0.0665159	0.623719	0.461647	0.0151072	0.999765	0.861646	0.0273435	0.11922	-3.49062	0.0733793	0.815477	0.41103	0.0162332	0.926106	0.833843	0.0277229	0.117155	-0.0301877	0.0738526	0.844014	0.408411	0.016332	0.937951	0.816099	0.0277096	0.11698	0.000179771	0.0770405	0.839013	0.379824	0.0160993	0.877211	0.7421	0.0205687	0.116059
ENSG00000143376	SNX27	sorting nexin 27 [Source:HGNC Symbol;Acc:HGNC:20073]	protein_coding	81609	0.00223609	-0.0620634	0.533815	0.748382	0.014459	0.935494	0.937218	0.0255593	0.119108	0.0011112	-0.0518954	0.925995	0.789174	0.0167334	0.9999	0.952521	0.0300471	0.114957	-2.21726	0.0671537	0.288729	0.801266	0.0142891	0.644519	0.920651	0.0254362	0.13646	-0.0108202	-0.112205	2.82166776654201e-10	0.457952	3.35902471042367e-10	4.45767802207085e-09	0.791578	1.6226577228947e-09	0.460016	0.0105358	-0.0368844	0.348378	0.84795	0.01194	0.930635	0.966548	0.0219107	0.124478	-0.108095	-0.0410542	0.837173	0.835457	0.0165184	0.999981	0.961388	0.0299616	0.115326	-0.00158796	-0.0672564	0.678275	0.733105	0.0157122	0.90493	0.971022	0.0267542	0.116752	0.215104	-0.0492763	0.308833	0.797144	0.0112322	0.999744	0.953405	0.0211855	0.126176	0.0967595	-0.0449037	0.68902	0.816164	0.0157847	0.95329	0.958325	0.0278626	0.116621	0.0668949	-0.124293	0.735231	0.555421	0.0186328	0.9723	0.893063	0.0326655	0.11316	-0.0961711	-0.0607659	0.566143	0.753478	0.0147869	0.999906	0.944787	0.0271254	0.118474	-0.130442	-0.0838114	0.466733	0.671948	0.0136813	0.988904	0.929565	0.0249916	0.120667	-0.088801	-0.0738843	0.634764	0.710701	0.0153906	0.996984	0.950969	0.0276693	0.11734	-0.0493041	-0.0600766	0.792703	0.760042	0.0163487	0.994321	0.958072	0.0291574	0.115621	-0.486916	-0.11508	0.102968	0.553141	0.00590312	0.448846	0.891021	0.0115945	0.14362	-0.417612	-0.146145	0.0195031	0.447357	0.00222151	0.270586	0.841029	0.00489574	0.170667	-0.208512	0.244642	-0.0537239	0.014487	0.157247	0.181796	0.779414	0.941617	0.00898238	0.00978749	0.692463	0.799903	0.947879	0.985987	0.0170751	0.0185244	0.13383	0.131456	-0.113901	-0.07283	0.494284	0.711186	0.0163418	0.99979	0.937643	0.0294354	0.116962	-0.876908	-0.109677	0.0217327	0.563388	0.00240129	0.279826	0.881375	0.00524087	0.168696	-0.0184034	-0.0522704	0.911687	0.789672	0.019458	0.99987	0.950228	0.0344205	0.111895	0.572135	-7.25746	-66.4364	0.0118067	-0.0760221	-0.115759	0.12931	0.567519	0.0418315	0.95185	0.702992	0.546813	0.00797546	0.0172485	0.00380549	0.855786	0.999765	0.322066	0.98658	0.943763	0.890361	0.0155208	0.0306258	0.00784553	0.137095	0.115402	0.156849	-0.198909	-0.0861398	0.521686	0.669931	0.0167021	0.999172	0.933845	0.0299831	0.116333	-0.649686	-0.0785171	0.0577207	0.680267	0.00473706	0.607038	0.925697	0.00972753	0.1511	0.244642	0.014487	0.181796	0.941617	0.00978749	0.799903	0.985987	0.0185244	0.131456	-7.25746	-0.0760221	0.567519	0.702992	0.0172485	0.999765	0.943763	0.0306258	0.115402	-66.4364	-0.115759	0.0418315	0.546813	0.00380549	0.322066	0.890361	0.00784553	0.156849	-0.766791	-0.125951	0.0215422	0.509451	0.00238619	0.258304	0.865957	0.00520245	0.168856	-0.0110352	-0.12151	1.86893707341888e-10	0.419583	2.29387239366663e-10	2.81572083631812e-09	0.769305	1.10120694560748e-09	0.465384
ENSG00000157450	RNF111	ring finger protein 111 [Source:HGNC Symbol;Acc:HGNC:17384]	protein_coding	54778	7.10951622063263e-05	-0.135014	0.983729	0.472999	0.0070802	0.998554	0.822771	0.0137896	0.138767	0.000459175	-0.13544	0.9684	0.471991	0.00707695	0.9999	0.836406	0.0142748	0.138779	2.97231	-0.496325	0.132219	0.0510812	0.0011829	0.505716	0.277376	0.00294359	0.209331	0.00966852	-0.0789842	1.22315278341396e-08	0.606071	3.79562170938798e-09	1.16046132292343e-07	0.869617	1.50079257479146e-08	0.42443	-0.00779098	-0.144277	0.474662	0.440705	0.00577264	0.95372	0.819041	0.0116269	0.144213	0.538571	-0.178864	0.288955	0.348298	0.00450893	0.999981	0.753561	0.00973566	0.150709	0.00228219	-0.109731	0.538068	0.565563	0.00608622	0.849965	0.936765	0.0116345	0.142809	-0.0388972	-0.134747	0.849815	0.471529	0.00698092	0.999744	0.831203	0.014036	0.139146	-0.315774	-0.151041	0.175411	0.415621	0.00337723	0.836058	0.803092	0.00732248	0.158183	0.349221	-0.130636	0.0663954	0.515095	0.00136823	0.714674	0.878305	0.00334438	0.182757	-0.0972111	-0.145579	0.549407	0.438033	0.006137	0.999906	0.821669	0.0126497	0.142588	0.0334842	-0.125932	0.847321	0.512952	0.00697754	0.992593	0.876333	0.0139354	0.139159	0.0619447	-0.117921	0.732421	0.541753	0.00675889	0.996984	0.904615	0.013563	0.140012	0.124348	-0.109045	0.493364	0.566502	0.00587051	0.987465	0.904539	0.0119954	0.143767	0.169985	-0.111885	0.559651	0.557446	0.00618156	0.806011	0.89243	0.0120775	0.142395	0.277073	-0.0741386	0.111846	0.694809	0.00315884	0.408923	0.933399	0.00665413	0.16168	0.0961611	-0.141775	-0.13634	-0.175353	0.501526	0.424696	0.466753	0.363401	0.0073026	0.00678186	0.845125	0.866348	0.826885	0.756606	0.0142718	0.0134641	0.139498	0.141505	0.105048	-0.116707	0.514011	0.539411	0.00737802	0.99979	0.880233	0.0148016	0.139219	0.475313	-0.105658	0.202878	0.573226	0.0045666	0.509853	0.885417	0.00917643	0.152067	0.0633428	-0.12834	0.692524	0.497846	0.00821172	0.99987	0.842197	0.0163246	0.136296	-0.104202	-7.30044	18.6501	-0.149492	-0.16517	-0.119712	0.776376	0.551512	0.55886	0.435886	0.391845	0.528785	0.0084617	0.00759019	0.00762932	0.972972	0.999765	0.792927	0.785255	0.828011	0.885166	0.0163225	0.0150832	0.0143795	0.135473	0.138447	0.138307	0.287722	-0.0851516	0.336456	0.661633	0.00604737	0.999172	0.931252	0.0124333	0.144594	-0.00553635	-0.1386	0.98679	0.462062	0.00873529	0.995662	0.833818	0.0166511	0.134598	-0.141775	-0.175353	0.424696	0.363401	0.00678186	0.866348	0.756606	0.0134641	0.141505	-7.30044	-0.16517	0.551512	0.391845	0.00759019	0.999765	0.828011	0.0150832	0.138447	18.6501	-0.119712	0.55886	0.528785	0.00762932	0.792927	0.885166	0.0143795	0.138307	0.201623	-0.118212	0.537768	0.534141	0.00751489	0.772601	0.875134	0.014178	0.138718	0.00993346	-0.070197	6.4858405034718e-09	0.644306	2.12513175769322e-09	6.21290964618943e-08	0.884208	8.58553230108061e-09	0.433179
