## Supplementary material for "Proteomic predictors of individualized nutrient-specific insulin secretion in health and disease": Table S7 (part 21 of 62)

### Sheet: Table S7 (continued)
ID	external_gene_name	description	gene_biotype	entrezgene_id	coeff_Age	coeff.T2D_Age	pvalue_Age	pvalue.T2D_Age	p.model_Age	padj_Age	padj.T2D_Age	padj.model_Age	R2adj_Age	coeff_BMI	coeff.T2D_BMI	pvalue_BMI	pvalue.T2D_BMI	p.model_BMI	padj_BMI	padj.T2D_BMI	padj.model_BMI	R2adj_BMI	coeff_HbA1c	coeff.T2D_HbA1c	pvalue_HbA1c	pvalue.T2D_HbA1c	p.model_HbA1c	padj_HbA1c	padj.T2D_HbA1c	padj.model_HbA1c	R2adj_HbA1c	coeff_Total_Culture_time	coeff.T2D_Total_Culture_time	pvalue_Total_Culture_time	pvalue.T2D_Total_Culture_time	p.model_Total_Culture_time	padj_Total_Culture_time	padj.T2D_Total_Culture_time	padj.model_Total_Culture_time	R2adj_Total_Culture_time	coeff_Cold_Ischemic_Time	coeff.T2D_Cold_Ischemic_Time	pvalue_Cold_Ischemic_Time	pvalue.T2D_Cold_Ischemic_Time	p.model_Cold_Ischemic_Time	padj_Cold_Ischemic_Time	padj.T2D_Cold_Ischemic_Time	padj.model_Cold_Ischemic_Time	R2adj_Cold_Ischemic_Time	coeff_Digestion_Time	coeff.T2D_Digestion_Time	pvalue_Digestion_Time	pvalue.T2D_Digestion_Time	p.model_Digestion_Time	padj_Digestion_Time	padj.T2D_Digestion_Time	padj.model_Digestion_Time	R2adj_Digestion_Time	coeff_Purity_%	coeff.T2D_Purity_%	pvalue_Purity_%	pvalue.T2D_Purity_%	p.model_Purity_%	padj_Purity_%	padj.T2D_Purity_%	padj.model_Purity_%	R2adj_Purity_%	coeff_Insulin_Content	coeff.T2D_Insulin_Content	pvalue_Insulin_Content	pvalue.T2D_Insulin_Content	p.model_Insulin_Content	padj_Insulin_Content	padj.T2D_Insulin_Content	padj.model_Insulin_Content	R2adj_Insulin_Content	coeff_Islet_Particle_Index	coeff.T2D_Islet_Particle_Index	pvalue_Islet_Particle_Index	pvalue.T2D_Islet_Particle_Index	p.model_Islet_Particle_Index	padj_Islet_Particle_Index	padj.T2D_Islet_Particle_Index	padj.model_Islet_Particle_Index	R2adj_Islet_Particle_Index	coeff_Static_GSIS	coeff.T2D_Static_GSIS	pvalue_Static_GSIS	pvalue.T2D_Static_GSIS	p.model_Static_GSIS	padj_Static_GSIS	padj.T2D_Static_GSIS	padj.model_Static_GSIS	R2adj_Static_GSIS	coeff_Glucose_3G_AUC	coeff.T2D_Glucose_3G_AUC	pvalue_Glucose_3G_AUC	pvalue.T2D_Glucose_3G_AUC	p.model_Glucose_3G_AUC	padj_Glucose_3G_AUC	padj.T2D_Glucose_3G_AUC	padj.model_Glucose_3G_AUC	R2adj_Glucose_3G_AUC	coeff_Glucose_15G_peak	coeff.T2D_Glucose_15G_peak	pvalue_Glucose_15G_peak	pvalue.T2D_Glucose_15G_peak	p.model_Glucose_15G_peak	padj_Glucose_15G_peak	padj.T2D_Glucose_15G_peak	padj.model_Glucose_15G_peak	R2adj_Glucose_15G_peak	coeff_Glucose_15G_AUC	coeff.T2D_Glucose_15G_AUC	pvalue_Glucose_15G_AUC	pvalue.T2D_Glucose_15G_AUC	p.model_Glucose_15G_AUC	padj_Glucose_15G_AUC	padj.T2D_Glucose_15G_AUC	padj.model_Glucose_15G_AUC	R2adj_Glucose_15G_AUC	coeff_Glucose_6G_AUC	coeff.T2D_Glucose_6G_AUC	pvalue_Glucose_6G_AUC	pvalue.T2D_Glucose_6G_AUC	p.model_Glucose_6G_AUC	padj_Glucose_6G_AUC	padj.T2D_Glucose_6G_AUC	padj.model_Glucose_6G_AUC	R2adj_Glucose_6G_AUC	coeff_KCl_glucose_AUC	coeff.T2D_KCl_glucose_AUC	pvalue_KCl_glucose_AUC	pvalue.T2D_KCl_glucose_AUC	p.model_KCl_glucose_AUC	padj_KCl_glucose_AUC	padj.T2D_KCl_glucose_AUC	padj.model_KCl_glucose_AUC	R2adj_KCl_glucose_AUC	coeff_Leucine_peak	coeff.T2D_Leucine_peak	pvalue_Leucine_peak	pvalue.T2D_Leucine_peak	p.model_Leucine_peak	padj_Leucine_peak	padj.T2D_Leucine_peak	padj.model_Leucine_peak	R2adj_Leucine_peak	coeff_Leucine_AUC	coeff_Glucose.Leucine_AUC	coeff.T2D_Leucine_AUC	coeff.T2D_Glucose.Leucine_AUC	pvalue_Leucine_AUC	pvalue_Glucose.Leucine_AUC	pvalue.T2D_Leucine_AUC	pvalue.T2D_Glucose.Leucine_AUC	p.model_Leucine_AUC	p.model_Glucose.Leucine_AUC	padj_Leucine_AUC	padj_Glucose.Leucine_AUC	padj.T2D_Leucine_AUC	padj.T2D_Glucose.Leucine_AUC	padj.model_Leucine_AUC	padj.model_Glucose.Leucine_AUC	R2adj_Leucine_AUC	R2adj_Glucose.Leucine_AUC	coeff_Leucine_6G_AUC	coeff.T2D_Leucine_6G_AUC	pvalue_Leucine_6G_AUC	pvalue.T2D_Leucine_6G_AUC	p.model_Leucine_6G_AUC	padj_Leucine_6G_AUC	padj.T2D_Leucine_6G_AUC	padj.model_Leucine_6G_AUC	R2adj_Leucine_6G_AUC	coeff_KCl_leucine_AUC	coeff.T2D_KCl_leucine_AUC	pvalue_KCl_leucine_AUC	pvalue.T2D_KCl_leucine_AUC	p.model_KCl_leucine_AUC	padj_KCl_leucine_AUC	padj.T2D_KCl_leucine_AUC	padj.model_KCl_leucine_AUC	R2adj_KCl_leucine_AUC	coeff_Fatty.acid_peak	coeff.T2D_Fatty.acid_peak	pvalue_Fatty.acid_peak	pvalue.T2D_Fatty.acid_peak	p.model_Fatty.acid_peak	padj_Fatty.acid_peak	padj.T2D_Fatty.acid_peak	padj.model_Fatty.acid_peak	R2adj_Fatty.acid_peak	coeff_Fatty.acid_AUC	coeff_Glucose.Fatty.acid_AUC	coeff_Leucine.Fatty.acid_AUC	coeff.T2D_Fatty.acid_AUC	coeff.T2D_Glucose.Fatty.acid_AUC	coeff.T2D_Leucine.Fatty.acid_AUC	pvalue_Fatty.acid_AUC	pvalue_Glucose.Fatty.acid_AUC	pvalue_Leucine.Fatty.acid_AUC	pvalue.T2D_Fatty.acid_AUC	pvalue.T2D_Glucose.Fatty.acid_AUC	pvalue.T2D_Leucine.Fatty.acid_AUC	p.model_Fatty.acid_AUC	p.model_Glucose.Fatty.acid_AUC	p.model_Leucine.Fatty.acid_AUC	padj_Fatty.acid_AUC	padj_Glucose.Fatty.acid_AUC	padj_Leucine.Fatty.acid_AUC	padj.T2D_Fatty.acid_AUC	padj.T2D_Glucose.Fatty.acid_AUC	padj.T2D_Leucine.Fatty.acid_AUC	padj.model_Fatty.acid_AUC	padj.model_Glucose.Fatty.acid_AUC	padj.model_Leucine.Fatty.acid_AUC	R2adj_Fatty.acid_AUC	R2adj_Glucose.Fatty.acid_AUC	R2adj_Leucine.Fatty.acid_AUC	coeff_Fatty.acid_6G_AUC	coeff.T2D_Fatty.acid_6G_AUC	pvalue_Fatty.acid_6G_AUC	pvalue.T2D_Fatty.acid_6G_AUC	p.model_Fatty.acid_6G_AUC	padj_Fatty.acid_6G_AUC	padj.T2D_Fatty.acid_6G_AUC	padj.model_Fatty.acid_6G_AUC	R2adj_Fatty.acid_6G_AUC	coeff_KCl_fatty.acid_AUC	coeff.T2D_KCl_fatty.acid_AUC	pvalue_KCl_fatty.acid_AUC	pvalue.T2D_KCl_fatty.acid_AUC	p.model_KCl_fatty.acid_AUC	padj_KCl_fatty.acid_AUC	padj.T2D_KCl_fatty.acid_AUC	padj.model_KCl_fatty.acid_AUC	R2adj_KCl_fatty.acid_AUC	coeff_Glucose.Leucine_AUC.1	coeff.T2D_Glucose.Leucine_AUC.1	pvalue_Glucose.Leucine_AUC.1	pvalue.T2D_Glucose.Leucine_AUC.1	p.model_Glucose.Leucine_AUC.1	padj_Glucose.Leucine_AUC.1	padj.T2D_Glucose.Leucine_AUC.1	padj.model_Glucose.Leucine_AUC.1	R2adj_Glucose.Leucine_AUC.1	coeff_Glucose.Fatty.acid_AUC.1	coeff.T2D_Glucose.Fatty.acid_AUC.1	pvalue_Glucose.Fatty.acid_AUC.1	pvalue.T2D_Glucose.Fatty.acid_AUC.1	p.model_Glucose.Fatty.acid_AUC.1	padj_Glucose.Fatty.acid_AUC.1	padj.T2D_Glucose.Fatty.acid_AUC.1	padj.model_Glucose.Fatty.acid_AUC.1	R2adj_Glucose.Fatty.acid_AUC.1	coeff_Leucine.Fatty.acid_AUC.1	coeff.T2D_Leucine.Fatty.acid_AUC.1	pvalue_Leucine.Fatty.acid_AUC.1	pvalue.T2D_Leucine.Fatty.acid_AUC.1	p.model_Leucine.Fatty.acid_AUC.1	padj_Leucine.Fatty.acid_AUC.1	padj.T2D_Leucine.Fatty.acid_AUC.1	padj.model_Leucine.Fatty.acid_AUC.1	R2adj_Leucine.Fatty.acid_AUC.1	coeff_mean.KCl	coeff.T2D_mean.KCl	pvalue_mean.KCl	pvalue.T2D_mean.KCl	p.model_mean.KCl	padj_mean.KCl	padj.T2D_mean.KCl	padj.model_mean.KCl	R2adj_mean.KCl	coeff_culture.time	coeff.T2D_culture.time	pvalue_culture.time	pvalue.T2D_culture.time	p.model_culture.time	padj_culture.time	padj.T2D_culture.time	padj.model_culture.time	R2adj_culture.time
ENSG00000070669	ASNS	asparagine synthetase (glutamine-hydrolyzing) [Source:HGNC Symbol;Acc:HGNC:753]	protein_coding	440	-0.0047181	0.156496	0.106833	0.318452	6.81110448792772e-51	0.72523	0.728237	3.54279599939561e-48	0.948584	-0.000698377	0.132134	0.943225	0.407137	2.50354472857306e-50	0.9999	0.798765	1.270457356651e-47	0.946899	-0.172579	0.0900889	0.916615	0.669927	1.21225360496711e-44	0.973898	0.861589	6.46721756537069e-42	0.950896	0.00107379	0.13708	0.496956	0.386508	1.99137239833688e-50	0.57852	0.74744	8.81542428080792e-48	0.947199	-0.0210613	0.104816	0.0204023	0.494841	1.69179547619143e-51	0.637302	0.847171	9.51337748044292e-49	0.950327	-0.0874746	0.138085	0.839224	0.395057	2.4586351835958e-50	0.999981	0.781401	1.27885909074736e-47	0.946923	0.00273828	0.160773	0.381978	0.319545	1.71070780486236e-50	0.766075	0.857505	8.89824664699157e-48	0.947397	-0.120264	0.130533	0.488354	0.408668	1.97276166052934e-50	0.999744	0.796062	1.02613197772434e-47	0.947211	-0.0245512	0.129624	0.901458	0.414252	2.49069584345764e-50	0.984281	0.802547	1.29553544297449e-47	0.946906	0.412714	0.246373	0.00993586	0.142637	4.11789388514553e-51	0.574485	0.615138	2.31559189660372e-48	0.951048	0.196059	0.152985	0.151401	0.330831	8.94055727645088e-51	0.999906	0.755805	4.89519038667992e-48	0.948236	0.220612	0.188198	0.131088	0.242631	8.00050843169357e-51	0.988904	0.705545	4.3804889060478e-48	0.948378	0.2165	0.189295	0.155385	0.242868	9.11945440854485e-51	0.996984	0.742122	4.86511201087652e-48	0.948211	0.141256	0.159963	0.357173	0.320145	1.64055667134478e-50	0.987465	0.785209	8.75215951384602e-48	0.947452	0.174979	0.154312	0.477629	0.339279	1.94904045254712e-50	0.758905	0.784893	1.01379339139238e-47	0.947227	0.166661	0.169448	0.261733	0.296021	6.69401321572755e-50	0.575648	0.741368	3.5711702299084e-47	0.947503	0.111532	0.0343153	0.133157	0.139779	0.357806	0.820243	0.401442	0.394909	8.23882083961085e-50	1.22689182236339e-49	0.776341	0.968326	0.788632	0.779707	4.39530529202419e-47	6.07778839430777e-47	0.947229	0.9467	0.167561	0.165348	0.218458	0.30337	5.89060370852485e-50	0.99979	0.745922	3.14256155793764e-47	0.947671	0.312908	0.152346	0.3243	0.341464	7.73447605747154e-50	0.623594	0.767327	4.12624381671161e-47	0.947313	0.251688	0.170602	0.0613872	0.279338	2.17643656467744e-50	0.99987	0.703111	1.16110100422253e-47	0.948962	0.212377	-10.4288	-26.5853	0.153529	0.092513	0.104254	0.494668	0.315224	0.325289	0.345052	0.569947	0.516489	9.96482944015958e-50	7.59174972454905e-50	7.74986772080609e-50	0.923945	0.999765	0.629345	0.727347	0.904095	0.881603	4.93638669838001e-47	3.94884861922419e-47	4.03109369497729e-47	0.946977	0.947337	0.94731	0.288597	0.184185	0.255446	0.26517	6.58181169972753e-50	0.999172	0.745328	3.51131215960336e-47	0.947525	0.312107	0.14483	0.26964	0.361988	6.83305777688893e-50	0.694756	0.779497	3.55421500264878e-47	0.947476	0.0343153	0.139779	0.820243	0.394909	1.22689182236339e-49	0.968326	0.779707	6.07778839430777e-47	0.9467	-10.4288	0.092513	0.315224	0.569947	7.59174972454905e-50	0.999765	0.904095	3.94884861922419e-47	0.947337	-26.5853	0.104254	0.325289	0.516489	7.74986772080609e-50	0.629345	0.881603	4.03109369497729e-47	0.94731	0.291813	0.159971	0.292273	0.320275	7.21868045704309e-50	0.583729	0.758899	3.85107347664714e-47	0.947404	0.00158253	0.141165	0.321774	0.371281	1.53398777321031e-50	0.402599	0.735492	6.79067012966249e-48	0.947539
ENSG00000105197	TIMM50	translocase of inner mitochondrial membrane 50 [Source:HGNC Symbol;Acc:HGNC:23656]	protein_coding	92609	-0.000341203	0.0303958	0.849297	0.753455	0.00425353	0.984556	0.938885	0.00884777	0.152227	-0.00329602	0.0343663	0.580584	0.722313	0.0038134	0.9999	0.933733	0.00835967	0.155057	-0.49237	0.0979752	0.621384	0.44368	0.00778637	0.849409	0.729657	0.015101	0.155374	0.00157882	0.0376312	0.0985521	0.69159	0.00140516	0.149039	0.905335	0.00213477	0.180115	-0.0111293	0.0147614	0.0450633	0.875422	0.000818695	0.7828	0.97081	0.00210319	0.193122	0.443123	-0.00785147	0.0885675	0.935422	0.00130813	0.999981	0.986456	0.00328668	0.181859	0.000259237	0.0313729	0.892122	0.75017	0.00428416	0.973474	0.972889	0.00853305	0.152041	0.0583561	0.0287229	0.581004	0.765077	0.00381445	0.999744	0.944626	0.00826875	0.15505	-0.0301062	0.02698	0.803047	0.77972	0.00420879	0.972273	0.948374	0.00887575	0.152502	-0.111237	-0.00516193	0.262149	0.960872	0.00287919	0.862362	0.993781	0.00642812	0.164064	-0.0752707	0.020066	0.367545	0.834878	0.00310181	0.999906	0.96367	0.00697311	0.160358	0.0148654	0.0324057	0.868216	0.743578	0.00426833	0.993921	0.949382	0.0091028	0.152137	0.00898107	0.0309672	0.923365	0.755719	0.00430005	0.997591	0.961358	0.00914887	0.151944	-0.0549522	0.0172389	0.556948	0.860345	0.00375231	0.987465	0.978002	0.00812643	0.155474	0.215401	0.0573647	0.149092	0.555052	0.00183914	0.500082	0.891298	0.00416695	0.173496	-0.0249689	0.0231572	0.783191	0.815292	0.00459775	0.909425	0.966171	0.00922971	0.151888	-0.0421284	0.0792488	0.0280625	0.0496269	0.568947	0.387654	0.771762	0.617738	0.00415722	0.00350199	0.869597	0.859317	0.945933	0.887572	0.00873423	0.00758989	0.154537	0.159011	0.0126263	0.0315454	0.879494	0.748597	0.00469678	0.99979	0.949928	0.00996342	0.151325	0.173784	0.040897	0.3688	0.674488	0.00341538	0.658817	0.923189	0.00712813	0.159661	-0.135791	0.00748243	0.0981516	0.93795	0.00154283	0.99987	0.987489	0.00379704	0.179791	-0.14094	11.317	24.2146	0.0138756	0.070517	0.0531443	0.456498	0.0714198	0.139603	0.888157	0.470924	0.583963	0.00378646	0.00124453	0.00194108	0.913384	0.999765	0.45491	0.967738	0.867416	0.902004	0.00812259	0.00310475	0.0043496	0.15698	0.185084	0.174066	-0.123677	0.00607604	0.424362	0.951865	0.00365962	0.999172	0.994749	0.00805907	0.157867	0.093421	0.0331362	0.58839	0.732828	0.0042108	0.859267	0.940937	0.00879971	0.154201	0.0792488	0.0496269	0.387654	0.617738	0.00350199	0.859317	0.887572	0.00758989	0.159011	11.317	0.070517	0.0714198	0.470924	0.00124453	0.999765	0.867416	0.00310475	0.185084	24.2146	0.0531443	0.139603	0.583963	0.00194108	0.45491	0.902004	0.0043496	0.174066	0.182071	0.0471297	0.280354	0.629599	0.00295084	0.572104	0.913067	0.00627506	0.163433	0.00174245	0.0398469	0.0711685	0.673611	0.00112724	0.111686	0.895995	0.00173395	0.185465
ENSG00000147144	CCDC120	coiled-coil domain containing 120 [Source:HGNC Symbol;Acc:HGNC:28910]	protein_coding	90060	0.00164629	-0.0764759	0.364433	0.43398	0.000351579	0.894818	0.802842	0.000976629	0.212794	0.00649249	-0.0790121	0.281531	0.418383	0.000304219	0.9999	0.80579	0.000890988	0.216084	0.088924	-0.0924461	0.928178	0.465453	0.000431648	0.978005	0.743567	0.00122056	0.235847	0.00173902	-0.0575364	0.0721205	0.548476	0.000123984	0.113858	0.841004	0.000223091	0.236026	-0.0124907	-0.0830142	0.0260145	0.382591	5.83688368348054e-05	0.682543	0.783853	0.000196413	0.252184	-0.00237708	-0.0673496	0.992871	0.501142	0.000499658	0.999981	0.843452	0.00139899	0.20471	0.00239702	-0.0413949	0.213737	0.675616	0.000257638	0.632699	0.968192	0.000705595	0.219836	-0.0826515	-0.067797	0.440057	0.486151	0.000387383	0.999744	0.840594	0.00109898	0.210577	0.0198891	-0.0665111	0.870852	0.496865	0.00049408	0.98071	0.843946	0.00135018	0.20497	0.0675292	-0.0245142	0.50149	0.818533	0.000430091	0.93142	0.968572	0.00119776	0.210427	-0.0900249	-0.0776856	0.287072	0.425736	0.000307687	0.999906	0.813843	0.000901272	0.215827	-0.00734845	-0.0694534	0.935493	0.489583	0.000498283	0.996952	0.865516	0.00136693	0.204774	-0.10147	-0.0949133	0.281771	0.344472	0.00030437	0.996984	0.815295	0.000881505	0.216073	-0.0668181	-0.081292	0.480726	0.413434	0.000404127	0.987465	0.840928	0.00113519	0.209606	0.0401604	-0.0621715	0.791937	0.533076	0.000485075	0.923126	0.88507	0.0012798	0.205397	0.0162428	-0.0606475	0.858667	0.543227	0.000581859	0.944674	0.884884	0.00149496	0.203352	0.0535874	-0.135449	-0.0632908	-0.0997624	0.470711	0.140032	0.515037	0.314999	0.000472566	0.000232018	0.831155	0.792626	0.851275	0.722464	0.00128492	0.000685899	0.208233	0.224567	0.0264159	-0.0589691	0.752257	0.551245	0.000565296	0.99979	0.88425	0.00154958	0.204033	0.0465258	-0.0612117	0.811238	0.533883	0.000575628	0.923275	0.867648	0.00148188	0.203606	-0.082474	-0.0774466	0.320238	0.428723	0.000386954	0.99987	0.805129	0.00111109	0.212877	-0.192492	3.62258	5.05311	-0.0849917	-0.0511042	-0.0593617	0.31089	0.56941	0.760583	0.391054	0.609494	0.548158	0.000380559	0.000513887	0.000566931	0.888635	0.999765	0.902761	0.759277	0.916869	0.89095	0.0010684	0.00141278	0.00147058	0.213262	0.206272	0.203965	0.00461788	-0.063558	0.976371	0.531984	0.000589533	0.999172	0.889704	0.00160463	0.203043	0.104663	-0.059715	0.546263	0.540638	0.00050512	0.838538	0.8711	0.00135677	0.206676	-0.135449	-0.0997624	0.140032	0.314999	0.000232018	0.792626	0.722464	0.000685899	0.224567	3.62258	-0.0511042	0.56941	0.609494	0.000513887	0.999765	0.916869	0.00141278	0.206272	5.05311	-0.0593617	0.760583	0.548158	0.000566931	0.902761	0.89095	0.00147058	0.203965	0.123963	-0.05203	0.465494	0.597798	0.000470083	0.724009	0.901419	0.00123823	0.208356	0.00182138	-0.0557308	0.0625327	0.560693	0.000111922	0.0998891	0.846757	0.000201946	0.238251
ENSG00000172785	ZNG1A	Zn regulated GTPase metalloprotein activator 1A [Source:HGNC Symbol;Acc:HGNC:17134]	protein_coding	55871	-0.00301246	0.0527444	0.31353	0.742602	7.44650050092488e-05	0.870281	0.934529	0.000243949	0.247015	0.020458	0.000268377	0.0375508	0.99864	1.72257182275876e-05	0.9999	0.999745	6.76223195175825e-05	0.277342	2.6078	-0.0714022	0.110627	0.730938	0.000166519	0.487804	0.889254	0.000530891	0.25967	0.00253336	0.050982	0.112625	0.747818	3.84468336196943e-05	0.166876	0.925095	7.50902313576045e-05	0.260927	-0.0114547	0.0222156	0.220268	0.88935	6.01307336265694e-05	0.90868	0.974491	0.00020169	0.251555	0.291852	0.0124305	0.504971	0.939684	9.56272264582498e-05	0.999981	0.98692	0.000317881	0.241653	-0.00269665	0.0069832	0.397121	0.965983	8.48787432094054e-05	0.775458	0.998174	0.000260911	0.244216	-0.169115	0.0358859	0.33716	0.822377	7.76165969794322e-05	0.999744	0.959823	0.000260256	0.24613	0.0302998	0.0379768	0.880514	0.813631	0.000114967	0.982526	0.957515	0.00036575	0.237668	0.290228	0.125771	0.0777749	0.469272	3.293380551279e-05	0.734435	0.860694	0.000120046	0.266879	-0.171639	0.0170678	0.21745	0.91505	5.96434799294332e-05	0.999906	0.982634	0.000206102	0.251727	0.0845437	0.0583598	0.571599	0.723746	0.000100972	0.988904	0.945136	0.00032718	0.240479	0.0713167	0.0556376	0.647105	0.737494	0.000105961	0.996984	0.957464	0.000341908	0.239437	0.0440727	0.0454695	0.778008	0.781447	0.00011215	0.993091	0.963571	0.000360036	0.238207	0.355026	0.0839031	0.154453	0.605168	4.77176921397899e-05	0.50527	0.910873	0.000160106	0.256421	0.196769	0.0820868	0.191818	0.616595	6.39632049138789e-05	0.505314	0.909057	0.000209281	0.252877	0.0788574	-0.0521306	0.0381345	0.0228793	0.523045	0.734135	0.813279	0.890766	0.00011282	0.000128165	0.852254	0.95012	0.955245	0.974154	0.000357988	0.000404828	0.2406	0.237801	0.00735806	0.0380008	0.957807	0.817155	0.000134602	0.99979	0.965023	0.000430081	0.236721	0.252036	0.0538202	0.435361	0.740913	0.00010336	0.708129	0.945808	0.000320922	0.242514	-0.154783	0.0120216	0.261122	0.940844	7.76205922647639e-05	0.99987	0.987838	0.000263154	0.248723	-0.687429	4.76316	32.4743	-0.0370101	0.0539823	0.06894	0.0274939	0.652664	0.236606	0.817487	0.745435	0.67195	1.57979438160927e-05	0.000123387	7.30642859010536e-05	0.855786	0.999765	0.553998	0.950146	0.952964	0.932642	6.15528125538621e-05	0.000395317	0.000235686	0.281952	0.238637	0.250025	-0.243341	-0.0085088	0.346183	0.959563	9.14935360629918e-05	0.999172	0.995545	0.000303946	0.245167	0.128852	0.0422671	0.654978	0.794368	0.000123542	0.888372	0.959681	0.000386702	0.238609	-0.0521306	0.0228793	0.734135	0.890766	0.000128165	0.95012	0.974154	0.000404828	0.237801	4.76316	0.0539823	0.652664	0.745435	0.000123387	0.999765	0.952964	0.000395317	0.238637	32.4743	0.06894	0.236606	0.67195	7.30642859010536e-05	0.553998	0.932642	0.000235686	0.250025	0.281131	0.0645651	0.318442	0.692595	8.72716507810566e-05	0.605014	0.930893	0.000275201	0.246191	0.00249981	0.0526165	0.122033	0.740346	4.0647851848707e-05	0.177463	0.923114	7.87594715556154e-05	0.25977
ENSG00000125863	MKKS	MKKS centrosomal shuttling protein [Source:HGNC Symbol;Acc:HGNC:7108]	protein_coding	8195	-0.000955409	-0.0713296	0.701843	0.595962	3.16099448825142e-13	0.960807	0.883009	4.3098067708099e-12	0.549417	-0.0114446	-0.0562988	0.165473	0.67237	1.34143445663889e-13	0.9999	0.919344	1.94629604636184e-12	0.559253	-1.50282	0.0698053	0.287154	0.698617	3.94245573327109e-12	0.643861	0.873817	5.43943859326514e-11	0.569982	-0.00601829	-0.111149	1.44378620778115e-06	0.339621	4.25324900445856e-18	7.78223208266698e-06	0.712529	8.27811962458043e-17	0.661695	0.0129745	-0.0604441	0.0940956	0.646944	8.77266730581190e-14	0.869083	0.908675	1.27550046096941e-12	0.564042	0.300604	-0.101203	0.409218	0.459496	2.44291262061614e-13	0.999981	0.821381	3.4135151097743e-12	0.552398	-0.000976047	-0.0871607	0.713314	0.524677	3.17867549027672e-13	0.91751	0.927824	4.30850307822133e-12	0.549352	0.178082	-0.0759692	0.224036	0.567175	1.66295192278444e-13	0.999744	0.876376	2.36496088212256e-12	0.556809	0.297139	-0.061069	0.0738066	0.642577	7.25404064484317e-14	0.816385	0.908684	1.06964967864357e-12	0.566167	-0.228107	-0.155681	0.0960005	0.283564	1.14453486777184e-13	0.74583	0.757208	1.67580523989169e-12	0.565438	-0.00124487	-0.0766529	0.991469	0.569104	3.39216923514933e-13	0.999906	0.881994	4.65878375693918e-12	0.548596	-0.180757	-0.123459	0.144096	0.364834	1.21199283009002e-13	0.988904	0.80415	1.74752063914436e-12	0.560402	-0.172807	-0.123122	0.180665	0.369388	1.4292344747308e-13	0.996984	0.830922	2.03536293506154e-12	0.558534	-0.122631	-0.101743	0.344954	0.454352	2.20670171705514e-13	0.987465	0.861093	3.09384339117583e-12	0.553569	-0.404778	-0.13067	0.0499098	0.32915	5.30269164385479e-14	0.37918	0.775603	7.80805395202002e-13	0.569646	-0.259679	-0.135963	0.0369474	0.312278	6.18014831490612e-14	0.300754	0.755494	9.19114838026711e-13	0.572351	-0.161462	0.093852	-0.079159	-0.0512869	0.113845	0.462056	0.551045	0.710893	1.51286569077221e-13	3.89253231686061e-13	0.680701	0.878562	0.869024	0.924428	2.17669659016855e-12	5.32115817244428e-12	0.562268	0.551348	-0.142682	-0.105179	0.215608	0.438453	2.41213079180569e-13	0.99979	0.829034	3.39788715330462e-12	0.556914	-0.550051	-0.113615	0.0385824	0.391807	6.40426875889058e-14	0.300541	0.801134	9.51765827124838e-13	0.571955	-0.0400634	-0.0821131	0.727734	0.545951	4.76504771752662e-13	0.99987	0.864991	6.49257254818984e-12	0.548973	0.224756	-4.93136	-21.8748	-0.0517519	-0.0938966	-0.0976431	0.392739	0.575537	0.338984	0.705731	0.497724	0.473053	3.5526798916854e-13	4.34337078195489e-13	3.25138612268515e-13	0.899403	0.999765	0.639835	0.912295	0.877374	0.865156	4.90166165957602e-12	5.9727807329381e-12	4.45347858252714e-12	0.552416	0.550063	0.55345	-0.127557	-0.0993664	0.553742	0.479103	4.26630711965181e-13	0.999172	0.870344	5.8397885481234e-12	0.550273	-0.376749	-0.0926882	0.113914	0.486634	1.51355926730535e-13	0.619244	0.849073	2.16880951209057e-12	0.562263	0.093852	-0.0512869	0.462056	0.710893	3.89253231686061e-13	0.878562	0.924428	5.32115817244428e-12	0.551348	-4.93136	-0.0938966	0.575537	0.497724	4.34337078195489e-13	0.999765	0.877374	5.9727807329381e-12	0.550063	-21.8748	-0.0976431	0.338984	0.473053	3.25138612268515e-13	0.639835	0.865156	4.45347858252714e-12	0.55345	-0.509785	-0.1267	0.0278485	0.340872	4.88892917591558e-14	0.269383	0.77341	7.36027933676553e-13	0.57495	-0.00610249	-0.116095	1.36719131910265e-06	0.318617	4.04052036571733e-18	7.09248501312306e-06	0.693521	7.60787934200134e-17	0.662135
ENSG00000139343	SNRPF	small nuclear ribonucleoprotein polypeptide F [Source:HGNC Symbol;Acc:HGNC:11162]	protein_coding	6636	0.00330699	-0.0986492	0.290454	0.557443	3.68897111625783e-06	0.860943	0.866632	1.62898025137555e-05	0.307496	8.679880818278e-05	-0.0808622	0.993365	0.633148	6.10782640354717e-06	0.9999	0.90575	2.63869261113377e-05	0.297817	2.30691	-0.194755	0.204759	0.40193	1.59265095906345e-05	0.571841	0.698802	6.59830662171928e-05	0.314064	0.00979195	-0.0243543	3.62674512695596e-11	0.849608	6.35268122998448e-15	8.04456920164667e-10	0.960105	7.53986797895363e-14	0.592439	-0.009985	-0.0930751	0.308117	0.579124	3.82274557389518e-06	0.928136	0.881695	1.6847287526046e-05	0.306818	0.293657	-0.104829	0.521731	0.542725	5.07656536662715e-06	0.999981	0.861659	2.24873363887683e-05	0.301387	0.000136099	-0.0792242	0.967511	0.645664	6.10345577158617e-06	0.99383	0.95818	2.46054060809188e-05	0.29783	-0.0206404	-0.0807719	0.911159	0.631476	6.07387324149775e-06	0.999744	0.905229	2.60455496007012e-05	0.297925	-0.155724	-0.0888026	0.459831	0.597573	4.77483801772578e-06	0.905535	0.89005	2.07965835873566e-05	0.302565	-0.0456656	-0.0402035	0.792375	0.827703	6.78712772440104e-06	0.977326	0.970718	2.86843346402373e-05	0.298774	0.0478026	-0.0753242	0.743924	0.655976	5.82142832408186e-06	0.999906	0.918069	2.52282103126113e-05	0.298746	0.188473	-0.0317584	0.226717	0.853163	3.15750850397559e-06	0.988904	0.974362	1.43407819108745e-05	0.310448	0.167673	-0.0354838	0.302637	0.837329	3.78181707252399e-06	0.996984	0.975268	1.68453192059375e-05	0.307023	0.163282	-0.0471152	0.31707	0.782419	3.88850381133443e-06	0.987465	0.963711	1.72486581072094e-05	0.306493	0.590827	-0.00165852	0.022255	0.992049	5.6817918062521e-07	0.337701	0.998465	2.85544348601162e-06	0.341949	0.321339	-0.00665755	0.0401585	0.968542	1.09202342345927e-06	0.305625	0.992124	5.29989254688443e-06	0.333432	0.180153	-0.123184	-0.0773601	-0.113278	0.161354	0.442634	0.644106	0.515283	3.0379833355071e-06	5.64762995604911e-06	0.692463	0.870207	0.906471	0.84205	1.38353096050724e-05	2.4318002662574e-05	0.314301	0.302364	0.149554	-0.0503147	0.302725	0.768495	4.56297541924394e-06	0.99979	0.955168	2.03730450452436e-05	0.3065	0.838245	-0.0234729	0.0116293	0.886394	4.06934120984156e-07	0.273516	0.978117	2.13051618550487e-06	0.351259	0.0379093	-0.0751374	0.793385	0.660315	7.14036623841477e-06	0.99987	0.913246	3.08093031846657e-05	0.297779	-0.183222	10.4493	75.9813	-0.100718	-0.0427433	-0.00519222	0.580056	0.344565	0.00706248	0.560262	0.805168	0.97477	6.41642877618308e-06	4.92420610469287e-06	2.70159596791975e-07	0.942798	0.999765	0.285398	0.854166	0.964964	0.995023	2.74296727177451e-05	2.16694230571573e-05	1.46416790071733e-06	0.299874	0.305026	0.358484	0.355107	-0.0154698	0.187963	0.929461	3.36840156053407e-06	0.999172	0.990863	1.54537955608538e-05	0.312332	0.638849	-0.0524599	0.0318957	0.750744	9.12614802082654e-07	0.607038	0.94768	4.55562945588573e-06	0.336718	-0.123184	-0.113278	0.442634	0.515283	5.64762995604911e-06	0.870207	0.84205	2.4318002662574e-05	0.302364	10.4493	-0.0427433	0.344565	0.805168	4.92420610469287e-06	0.999765	0.964964	2.16694230571573e-05	0.305026	75.9813	-0.00519222	0.00706248	0.97477	2.70159596791975e-07	0.285398	0.995023	1.46416790071733e-06	0.358484	0.761907	-0.00502704	0.00851378	0.975641	3.15198959628931e-07	0.238905	0.995394	1.68025353677672e-06	0.355776	0.0103	-0.0138997	3.09969143672578e-12	0.911252	6.11594633624285e-16	8.98219777611651e-11	0.979527	8.27362675369758e-15	0.616107
ENSG00000072786	STK10	serine/threonine kinase 10 [Source:HGNC Symbol;Acc:HGNC:11388]	protein_coding	6793	0.00109265	-0.155376	0.750695	0.402634	0.849011	0.967724	0.785693	0.862737	-0.0434562	0.00969337	-0.166569	0.395663	0.368336	0.778483	0.9999	0.775824	0.805386	-0.035444	3.90909	-0.444103	0.0389406	0.0662804	0.215188	0.399555	0.311741	0.25982	0.0359266	0.0106766	-0.0880022	4.88423943804141e-11	0.533745	3.55546317603357e-08	1.02855754805556e-09	0.832761	1.18114269264816e-07	0.389197	-0.00350451	-0.153788	0.744822	0.406261	0.84848	0.981135	0.798084	0.864362	-0.0433915	0.00657971	-0.149989	0.989562	0.428312	0.85961	0.999981	0.803142	0.877751	-0.0447633	0.00155091	-0.132529	0.671731	0.482654	0.840551	0.901215	0.917903	0.857616	-0.0424374	0.0851469	-0.149188	0.674315	0.418978	0.840876	0.999744	0.80262	0.857485	-0.0424761	-0.141571	-0.156806	0.539978	0.396136	0.818804	0.919052	0.792799	0.835386	-0.0399025	-0.022631	-0.0687786	0.904763	0.732823	0.936486	0.990702	0.946318	0.943789	-0.0566787	-0.0582345	-0.156008	0.716481	0.400492	0.845702	0.999906	0.798742	0.863888	-0.0430552	0.0120505	-0.146318	0.944025	0.441425	0.859116	0.997386	0.845908	0.874842	-0.0447015	-0.0326568	-0.158256	0.855099	0.407332	0.856152	0.996984	0.853546	0.872892	-0.0443328	-0.0385992	-0.15739	0.829622	0.403573	0.854793	0.994321	0.835959	0.870039	-0.0441647	0.240236	-0.117305	0.402919	0.532236	0.781095	0.707249	0.88507	0.798323	-0.0357253	0.192502	-0.105704	0.26633	0.575272	0.726253	0.580784	0.895083	0.7466	-0.0303224	0.152855	-0.279397	-0.147119	-0.223236	0.279332	0.109802	0.42559	0.237547	0.734359	0.560388	0.742085	0.782323	0.803563	0.661992	0.757076	0.596024	-0.031168	-0.0133379	-0.0343016	-0.157385	0.829735	0.404656	0.863888	0.99979	0.812907	0.877953	-0.0458513	0.510081	-0.115233	0.166998	0.534144	0.641285	0.46626	0.867963	0.667195	-0.021623	-0.0308476	-0.155193	0.845791	0.408244	0.864751	0.99987	0.791975	0.88002	-0.0459621	-0.262057	-4.2839	40.7296	-0.178334	-0.166054	-0.109612	0.469846	0.724243	0.195261	0.346764	0.385151	0.55674	0.812039	0.855774	0.670667	0.915483	0.999765	0.513307	0.728953	0.824555	0.895556	0.831215	0.873148	0.696198	-0.039607	-0.0448228	-0.0246113	0.13459	-0.125432	0.650371	0.517017	0.847195	0.999172	0.886209	0.863421	-0.0437593	0.27221	-0.138101	0.409814	0.457162	0.793821	0.772364	0.832405	0.810533	-0.037556	-0.279397	-0.223236	0.109802	0.237547	0.560388	0.782323	0.661992	0.596024	-0.0133379	-4.2839	-0.166054	0.724243	0.385151	0.855774	0.999765	0.824555	0.873148	-0.0448228	40.7296	-0.109612	0.195261	0.55674	0.670667	0.513307	0.895556	0.696198	-0.0246113	0.391982	-0.111165	0.224551	0.551965	0.696234	0.519286	0.881156	0.717405	-0.0272234	0.0107416	-0.0797751	6.86790915978803e-11	0.574363	4.84735423017319e-08	1.19177412826147e-09	0.853708	1.5334354890221e-07	0.384119
ENSG00000185187	SIGIRR	single Ig and TIR domain containing [Source:HGNC Symbol;Acc:HGNC:30575]	protein_coding	59307	0.00129988	0.170911	0.641593	0.25761	0.0206162	0.951866	0.673515	0.0347152	0.108943	-0.00917113	0.194161	0.322133	0.197218	0.0153824	0.9999	0.625887	0.0279687	0.117355	-2.59781	0.408391	0.0926264	0.0400938	0.00464078	0.465105	0.2459	0.00966817	0.170848	-0.00155214	0.16903	0.299115	0.258687	0.0148113	0.380519	0.643578	0.0190873	0.118427	-0.000875232	0.176879	0.920317	0.240935	0.0223005	0.993991	0.672887	0.0376397	0.106652	-0.248576	0.19838	0.542431	0.197574	0.0194374	0.999981	0.612712	0.03441	0.11065	-0.00696248	0.102007	0.0172163	0.491248	0.0023534	0.221797	0.920329	0.00501277	0.167347	0.105423	0.178285	0.52154	0.234882	0.0191442	0.999744	0.664882	0.0336271	0.11109	0.0782911	0.182032	0.676715	0.226925	0.0209549	0.950552	0.655295	0.0355793	0.108469	-0.368801	0.118386	0.0153252	0.457281	0.00239014	0.626437	0.854573	0.00546115	0.168814	0.101218	0.189365	0.436452	0.208915	0.0177686	0.999906	0.645194	0.0317551	0.113237	0.0850327	0.200048	0.541464	0.195594	0.0194242	0.988904	0.659902	0.0337938	0.11067	0.0929173	0.203025	0.521926	0.191053	0.0191497	0.996984	0.693921	0.0333637	0.111081	-0.010265	0.175851	0.943845	0.251656	0.0223432	0.997713	0.731368	0.0381388	0.106596	0.0575549	0.185664	0.805535	0.227005	0.0218764	0.928373	0.690541	0.0360039	0.107214	0.106408	0.202172	0.45042	0.190938	0.0195334	0.726131	0.637967	0.0323757	0.111782	0.0805596	-0.0416415	0.179197	0.166643	0.48374	0.770983	0.235396	0.284894	0.0201327	0.0234874	0.837189	0.957896	0.659655	0.701601	0.0342952	0.0392829	0.110897	0.106349	0.0488299	0.187572	0.706236	0.2224	0.0229831	0.99979	0.671589	0.0395196	0.106993	0.0702999	0.182347	0.815707	0.232878	0.0237592	0.926347	0.671731	0.0383502	0.106007	0.0999277	0.193305	0.437226	0.204537	0.0192816	0.99987	0.625824	0.0341715	0.112162	0.350477	3.47694	-7.13486	0.214982	0.190284	0.170381	0.232815	0.7245	0.781113	0.161718	0.221674	0.26697	0.0140603	0.023139	0.0235544	0.872483	0.999765	0.911428	0.541296	0.702629	0.727977	0.0253808	0.0394712	0.0381914	0.121272	0.106792	0.106264	-0.140809	0.151476	0.55927	0.335825	0.0213119	0.999172	0.793509	0.0369667	0.109224	-0.0444628	0.175516	0.86865	0.247869	0.0240027	0.959894	0.689042	0.0397833	0.105703	-0.0416415	0.166643	0.770983	0.284894	0.0234874	0.957896	0.701601	0.0392829	0.106349	3.47694	0.190284	0.7245	0.221674	0.023139	0.999765	0.702629	0.0394712	0.106792	-7.13486	0.170381	0.781113	0.26697	0.0235544	0.911428	0.727977	0.0381914	0.106264	0.0154681	0.179056	0.953175	0.244115	0.0242204	0.981091	0.689903	0.0388685	0.105435	-0.00128311	0.16964	0.396875	0.258277	0.0170194	0.479745	0.641434	0.0216565	0.114472
ENSG00000261221	ZNF865	zinc finger protein 865 [Source:HGNC Symbol;Acc:HGNC:38705]	protein_coding	100507290	0.00341722	-0.185886	0.0316964	0.0301507	4.56981844792339e-14	0.532401	0.280678	6.86495614638946e-13	0.571287	0.00426514	-0.174881	0.425702	0.0462882	3.12281799859295e-13	0.9999	0.355115	4.30572241741053e-12	0.549558	-0.951817	-0.116515	0.315513	0.337485	8.91337625741614e-10	0.663128	0.649827	8.55404549869927e-09	0.493811	0.000875182	-0.162311	0.310688	0.0621929	2.58354798678672e-13	0.392792	0.357121	2.28358602695754e-12	0.551752	-0.00464244	-0.173098	0.356883	0.0474837	2.81630674338078e-13	0.932792	0.356402	3.8600841964941e-12	0.550755	-0.0124508	-0.166325	0.957908	0.0634168	4.23401325164532e-13	0.999981	0.390023	5.75018797087027e-12	0.546009	0.00279682	-0.136836	0.100589	0.118704	1.15500174305663e-13	0.481514	0.68258	1.65502522493363e-12	0.560947	0.0406785	-0.167224	0.668634	0.0556999	3.88153158951858e-13	0.999744	0.378306	5.27148474226655e-12	0.547025	0.133585	-0.160405	0.215986	0.064561	2.02694716810755e-13	0.842217	0.406186	2.8246927514833e-12	0.554545	-0.114805	-0.205398	0.196917	0.0317182	2.78726106422663e-13	0.835271	0.36622	3.88164348743636e-12	0.55524	-0.0562697	-0.173687	0.453785	0.0476047	3.2351817185498e-13	0.999906	0.36711	4.46360681937315e-12	0.549147	-0.0794491	-0.187983	0.322229	0.0360591	2.64387702838084e-13	0.988904	0.353906	3.64294738095971e-12	0.551486	-0.0548856	-0.182152	0.512381	0.0437087	3.44764658602365e-13	0.996984	0.422978	4.67917383358174e-12	0.548407	-0.015953	-0.17063	0.849623	0.0557912	4.16691020619646e-13	0.994321	0.43708	5.63331603314643e-12	0.546196	0.142346	-0.148303	0.290075	0.0938935	2.4720056888922e-13	0.626365	0.499846	3.3638031630537e-12	0.552262	-0.065511	-0.184324	0.419304	0.0397234	3.58433516376874e-13	0.705828	0.350347	4.85835032034999e-12	0.552312	-0.0207842	-0.045972	-0.169577	-0.18114	0.753843	0.576275	0.0533367	0.0450099	4.68107654015555e-13	4.22250871402313e-13	0.934083	0.908339	0.363781	0.342336	6.29171852778504e-12	5.73830936015449e-12	0.549182	0.550394	0.00227402	-0.168673	0.975677	0.0584323	4.90597472505662e-13	0.99979	0.408928	6.66411309583904e-12	0.54863	0.0447196	-0.166066	0.79668	0.0607019	4.75368861699434e-13	0.915634	0.403359	6.37686946261665e-12	0.549001	-0.107964	-0.186205	0.14274	0.0335994	1.74194223298946e-13	0.99987	0.299901	2.5012318909302e-12	0.560657	-0.134712	10.6845	38.0804	-0.183544	-0.129892	-0.131084	0.426646	0.057066	0.00846571	0.0402584	0.139235	0.122626	3.61963605020211e-13	8.55389881066308e-14	1.72261404357271e-14	0.909301	0.999765	0.285398	0.293746	0.603275	0.558406	4.98742699738445e-12	1.27487405913077e-12	2.76968527015523e-13	0.552198	0.568719	0.586314	-0.185338	-0.203411	0.17969	0.0252512	2.06048280597826e-13	0.999172	0.333756	2.9343193197251e-12	0.55873	-0.0520606	-0.171478	0.736442	0.0514525	4.64748289734472e-13	0.916241	0.376546	6.33238566877238e-12	0.549267	-0.045972	-0.18114	0.576275	0.0450099	4.22250871402313e-13	0.908339	0.342336	5.73830936015449e-12	0.550394	10.6845	-0.129892	0.057066	0.139235	8.55389881066308e-14	0.999765	0.603275	1.27487405913077e-12	0.568719	38.0804	-0.131084	0.00846571	0.122626	1.72261404357271e-14	0.285398	0.558406	2.76968527015523e-13	0.586314	0.0460854	-0.164539	0.761054	0.0644739	4.69430137034835e-13	0.897495	0.426261	6.29314654068736e-12	0.549149	0.00095517	-0.161153	0.274015	0.063899	2.38160029578793e-13	0.351924	0.359992	2.01183823606024e-12	0.552691
ENSG00000183010	PYCR1	pyrroline-5-carboxylate reductase 1 [Source:HGNC Symbol;Acc:HGNC:9721]	protein_coding	5831	-0.00830367	0.141455	0.0466065	0.52471	0.000527595	0.590197	0.850375	0.00140445	0.203447	-0.00407989	0.103614	0.771396	0.649296	0.00266998	0.9999	0.913503	0.00610389	0.164166	-3.17022	0.468515	0.192485	0.133601	0.005321	0.561128	0.42977	0.0108741	0.166812	0.00165374	0.105926	0.465035	0.639657	0.00221922	0.547722	0.883931	0.00326565	0.168819	-0.00089255	0.095303	0.946199	0.67485	0.00275893	0.995559	0.91976	0.00611053	0.163337	-0.909609	0.17112	0.138107	0.455567	0.0011101	0.999981	0.81841	0.00284772	0.185835	-0.00715448	0.0183576	0.108764	0.935843	0.000949063	0.497191	0.995605	0.00224874	0.1896	0.0620096	0.0965977	0.803262	0.669778	0.00269459	0.999744	0.917527	0.00609851	0.163934	-0.0912489	0.0916658	0.747914	0.686248	0.00264937	0.962497	0.922654	0.00592081	0.164362	-0.0586169	0.13074	0.802133	0.599906	0.0029285	0.979633	0.910367	0.00652149	0.163628	0.220534	0.12125	0.261062	0.591577	0.00164072	0.999906	0.88989	0.00398288	0.176315	0.0464867	0.108482	0.825409	0.641625	0.00270945	0.991896	0.921164	0.00611088	0.163795	-0.0660432	0.0785951	0.763573	0.737009	0.00266335	0.996984	0.957464	0.00601406	0.164229	0.0221298	0.100961	0.919985	0.662184	0.00275267	0.997713	0.933365	0.00621712	0.163394	-0.396802	0.0433178	0.259742	0.850332	0.00163594	0.601119	0.971715	0.00375606	0.176387	0.0726797	0.118113	0.732538	0.611359	0.00250856	0.885703	0.907226	0.0054453	0.167585	0.0163069	-0.0194954	0.10161	0.0961811	0.925133	0.927925	0.654846	0.681192	0.00262242	0.00262312	0.982171	0.987673	0.911447	0.913572	0.00585745	0.00588618	0.166454	0.166447	-0.00601445	0.10003	0.975422	0.664728	0.00263093	0.99979	0.924549	0.00603119	0.166371	-0.429347	0.0717379	0.343361	0.753095	0.00181678	0.639567	0.947683	0.00409933	0.175723	0.191941	0.131605	0.321248	0.563835	0.00175308	0.99987	0.87386	0.00424715	0.176614	0.158162	-22.8325	-42.5908	0.118179	0.0173935	0.0587033	0.721826	0.121717	0.269073	0.610567	0.93975	0.797413	0.00249831	0.000971957	0.00158823	0.962313	0.999765	0.58191	0.876281	0.989893	0.962009	0.00564507	0.00249169	0.00365943	0.167689	0.191101	0.179071	-0.0519571	0.0916623	0.886367	0.698883	0.00260996	0.999172	0.942383	0.00598709	0.166575	-0.360897	0.0850735	0.371678	0.707611	0.00189352	0.751885	0.93452	0.00438275	0.174688	-0.0194954	0.0961811	0.927925	0.681192	0.00262312	0.987673	0.913572	0.00588618	0.166447	-22.8325	0.0173935	0.121717	0.93975	0.000971957	0.999765	0.989893	0.00249169	0.191101	-42.5908	0.0587033	0.269073	0.797413	0.00158823	0.58191	0.962009	0.00365943	0.179071	-0.422743	0.0590441	0.284944	0.796503	0.00164068	0.577142	0.957848	0.0037303	0.178264	0.00120037	0.104194	0.600576	0.645828	0.00246972	0.674088	0.884658	0.00359336	0.166134
ENSG00000157873	TNFRSF14	TNF receptor superfamily member 14 [Source:HGNC Symbol;Acc:HGNC:11912]	protein_coding	8764	0.0104131	-0.107122	0.000211513	0.460952	1.95456415994338e-05	0.0553947	0.816909	7.32073121724248e-05	0.274793	0.0131777	-0.0739059	0.173888	0.636529	0.00320588	0.9999	0.907222	0.0071722	0.159516	-0.229128	-0.0720592	0.893163	0.741774	0.0478424	0.964456	0.894236	0.0717566	0.0957456	-0.00412591	-0.0743765	0.00733585	0.621524	0.00034155	0.0152936	0.875994	0.000571659	0.213454	0.0023799	-0.0476836	0.795365	0.76214	0.00658598	0.985976	0.944085	0.0130602	0.140705	0.177222	-0.0651873	0.679062	0.68548	0.00631803	0.999981	0.914393	0.013086	0.141814	-0.000922375	-0.0606936	0.767475	0.705808	0.00653315	0.936351	0.970689	0.0123729	0.14092	0.139014	-0.0502068	0.420057	0.748463	0.00521331	0.999744	0.94259	0.0108606	0.146905	0.0655987	-0.0472215	0.739157	0.764201	0.00647224	0.961433	0.944881	0.012885	0.14117	0.00249641	-0.0851521	0.987728	0.622489	0.0069726	0.998122	0.917842	0.0139385	0.140754	0.0542557	-0.0445194	0.691297	0.777833	0.00635223	0.999906	0.951295	0.0130327	0.14167	0.116464	-0.0203828	0.424935	0.899286	0.00524178	0.988904	0.983227	0.0108723	0.146761	0.100778	-0.023449	0.507865	0.884916	0.00567636	0.996984	0.985056	0.0116265	0.144658	0.139728	-0.0218833	0.359465	0.890835	0.00482978	0.987465	0.982886	0.0101258	0.148911	-0.00301202	-0.051034	0.990202	0.750648	0.00676482	0.997007	0.94966	0.013071	0.139988	-0.0705377	-0.0661462	0.633728	0.682492	0.00680618	0.836135	0.930627	0.0129726	0.141408	-0.00401314	0.114555	-0.0498828	-0.0199012	0.973507	0.444453	0.752571	0.902439	0.00744737	0.00589857	0.994686	0.870548	0.941429	0.976886	0.0145207	0.0119227	0.138964	0.145262	0.0557513	-0.0383118	0.681559	0.811316	0.00696734	0.99979	0.964303	0.0140946	0.140774	-0.325467	-0.072185	0.302041	0.649197	0.00486188	0.605829	0.91506	0.00967909	0.150412	0.0361827	-0.0440802	0.788889	0.782355	0.00724103	0.99987	0.94754	0.0146511	0.139728	0.38994	16.0242	17.853	-0.00810935	0.00906612	-0.0319563	0.205378	0.118769	0.506903	0.959569	0.95487	0.841708	0.00390921	0.00278586	0.00624967	0.86395	0.999765	0.759832	0.989238	0.992698	0.968767	0.00835578	0.00628866	0.0120835	0.156147	0.164909	0.143709	0.0146778	-0.0470849	0.953771	0.775346	0.00744069	0.999172	0.959394	0.0148943	0.138989	-0.0228985	-0.0508264	0.935286	0.748787	0.00743113	0.980145	0.946894	0.0144484	0.139024	0.114555	-0.0199012	0.444453	0.902439	0.00589857	0.870548	0.976886	0.0119227	0.145262	16.0242	0.00906612	0.118769	0.95487	0.00278586	0.999765	0.992698	0.00628866	0.164909	17.853	-0.0319563	0.506903	0.841708	0.00624967	0.759832	0.968767	0.0120835	0.143709	-0.142265	-0.0640087	0.606315	0.689788	0.00670227	0.816652	0.930477	0.0128275	0.141824	-0.0038091	-0.075338	0.0148284	0.619929	0.000582854	0.0282994	0.874294	0.000937957	0.201126
ENSG00000066032	CTNNA2	catenin alpha 2 [Source:HGNC Symbol;Acc:HGNC:2510]	protein_coding	1496	-0.000479202	-0.780868	0.879788	1.61225255124458e-05	0.000136729	0.98673	0.00729229	0.000420825	0.233889	-0.0116851	-0.762829	0.265543	2.14842647511984e-05	8.03823480826184e-05	0.9999	0.00956014	0.000270009	0.245382	-1.46585	-0.668787	0.408152	0.00416203	0.000507258	0.727068	0.0865951	0.00140458	0.231696	0.00250531	-0.769049	0.13803	1.56496182894664e-05	5.27207600251509e-05	0.198442	0.00571239	0.000100828	0.254329	0.00620658	-0.775781	0.531093	1.66229606446926e-05	0.00011641	0.957392	0.00773779	0.000366309	0.237397	0.0536711	-0.787876	0.907764	1.93338904351661e-05	0.000137292	0.999981	0.00820941	0.000439123	0.233799	0.00577803	-0.720433	0.0838132	5.98616883349208e-05	3.72088038844357e-05	0.448282	0.0314062	0.000124057	0.261606	-0.057965	-0.783645	0.756183	1.37446204222236e-05	0.000132423	0.999744	0.00680882	0.00042	0.234589	-0.272014	-0.797606	0.199352	8.73527717429363e-06	6.72259872006716e-05	0.842217	0.0059475	0.000225488	0.249192	0.201641	-0.713245	0.248937	0.000230277	0.00026625	0.859337	0.0461974	0.000780116	0.221449	0.186892	-0.762416	0.203677	2.0421044380222e-05	6.81565668395703e-05	0.999906	0.00923653	0.000232317	0.2489	0.0628556	-0.767143	0.690794	3.18044227207132e-05	0.000128908	0.988904	0.0174314	0.000406249	0.235176	0.1519	-0.742497	0.355222	5.39193129339653e-05	9.51302610313295e-05	0.996984	0.0287653	0.000310135	0.241765	0.235029	-0.735113	0.15234	4.54525390623905e-05	5.6347844600828e-05	0.987465	0.0185758	0.000193973	0.252927	0.0523903	-0.776458	0.843344	2.34317110579603e-05	0.00013577	0.940908	0.0135422	0.000410109	0.234043	0.135369	-0.755366	0.395551	3.79600929319698e-05	0.000101745	0.686745	0.015796	0.000317476	0.242857	0.100858	-0.0564158	-0.784629	-0.801463	0.437912	0.727209	1.3769308815329e-05	1.68147651988685e-05	0.000107224	0.000132188	0.815759	0.948465	0.00653642	0.00959707	0.000341952	0.000416649	0.241713	0.23712	0.124421	-0.761103	0.394772	2.96527126056042e-05	0.00010164	0.99979	0.0116406	0.000334078	0.24288	0.0528778	-0.783102	0.876791	1.78350340107353e-05	0.000137927	0.954983	0.00931167	0.000416807	0.236183	0.187315	-0.757134	0.196241	2.63528175668401e-05	6.71539345559782e-05	0.99987	0.00917511	0.000231325	0.251835	0.377963	-12.5359	-15.868	-0.74633	-0.83279	-0.802597	0.255297	0.259327	0.584405	4.23484400068503e-05	7.1949888114493e-06	1.22520121765415e-05	7.92028523348646e-05	7.99610744529924e-05	0.000122353	0.874186	0.999765	0.808962	0.0114638	0.0068045	0.00944131	0.000261737	0.000267299	0.00037283	0.248288	0.248082	0.238821	0.586772	-0.678245	0.0290985	0.000171659	1.70816224619679e-05	0.999172	0.044211	6.69681999140201e-05	0.28037	0.309701	-0.772841	0.30675	1.80155154180188e-05	8.83489495670796e-05	0.718507	0.00803422	0.000285256	0.245925	-0.0564158	-0.801463	0.727209	1.68147651988685e-05	0.000132188	0.948465	0.00959707	0.000416649	0.23712	-12.5359	-0.83279	0.259327	7.1949888114493e-06	7.99610744529924e-05	0.999765	0.0068045	0.000267299	0.248082	-15.868	-0.802597	0.584405	1.22520121765415e-05	0.000122353	0.808962	0.00944131	0.00037283	0.238821	0.146323	-0.772123	0.62296	2.43759064056895e-05	0.000125454	0.826114	0.0129115	0.000380885	0.238271	0.00275151	-0.765621	0.10706	1.6346434635744e-05	4.42494320878506e-05	0.158687	0.00607328	8.52378190926599e-05	0.258
ENSG00000155366	RHOC	ras homolog family member C [Source:HGNC Symbol;Acc:HGNC:669]	protein_coding	389	-6.00402e-05	0.308576	0.988789	0.182578	2.66043650284017e-07	0.998554	0.593599	1.46088788276834e-06	0.355312	-0.00011874	0.30846	0.993331	0.183117	2.66059281322691e-07	0.9999	0.609284	1.49530778152348e-06	0.355311	-2.14839	0.534049	0.371116	0.0851611	5.95355711133264e-07	0.700494	0.351909	3.41332899582218e-06	0.381801	0.00980361	0.364672	5.28770449393681e-06	0.073492	1.55149117042206e-11	2.46120759957157e-05	0.381938	9.69088120438348e-11	0.501656	-0.00179178	0.306031	0.893453	0.185043	2.63878925198963e-07	0.992714	0.610029	1.46290032445767e-06	0.355454	-0.333331	0.335628	0.593294	0.15465	2.33307126507358e-07	0.999981	0.558435	1.33430128480266e-06	0.35759	-0.010126	0.197782	0.0237088	0.384822	2.48501055697628e-08	0.259488	0.887354	1.61420948012639e-07	0.395004	-0.112123	0.307908	0.655929	0.180783	2.42819042131745e-07	0.999744	0.604344	1.37024491201331e-06	0.356898	-0.233563	0.296111	0.415225	0.19754	1.95940541880114e-07	0.893075	0.623757	1.12152377286318e-06	0.360604	-0.0935221	0.338158	0.692497	0.181545	2.7449032516518e-07	0.96941	0.66285	1.53776361289033e-06	0.358205	0.0510377	0.313999	0.7978	0.174783	2.58145644996226e-07	0.999906	0.606197	1.45871219168699e-06	0.355835	0.0268118	0.315214	0.89991	0.183407	2.64136639747726e-07	0.996518	0.64579	1.47335842535957e-06	0.355437	-0.0685412	0.289763	0.757599	0.222894	2.54647817997153e-07	0.996984	0.72325	1.42310032265613e-06	0.356072	-0.0373855	0.300558	0.866751	0.200455	2.62640678447471e-07	0.99488	0.683717	1.46776845441259e-06	0.355535	0.443486	0.367587	0.212615	0.115518	1.29917142545209e-07	0.564661	0.540713	7.40157740360248e-07	0.367632	0.313817	0.386364	0.141733	0.0983548	1.22222645759819e-07	0.447757	0.503603	7.15723154426907e-07	0.372198	0.285725	-0.430023	0.319613	0.201405	0.100408	0.0456171	0.159404	0.383658	9.51850312600687e-08	5.21523049673712e-08	0.673189	0.762642	0.569463	0.771782	5.79408941017258e-07	3.32540869491611e-07	0.376448	0.386535	0.064924	0.327013	0.742039	0.163011	3.14870949446932e-07	0.99979	0.601449	1.76657244911829e-06	0.355794	0.567692	0.352682	0.214201	0.127122	1.62510662457316e-07	0.522041	0.538127	9.19803276138985e-07	0.367313	0.107844	0.33068	0.582167	0.15528	2.87917744874977e-07	0.99987	0.563536	1.62960190420804e-06	0.357368	0.394859	2.195	60.1429	0.355851	0.321699	0.373743	0.378214	0.883836	0.121178	0.130102	0.175474	0.106092	2.3145726256178e-07	3.27731037267148e-07	1.09222153544722e-07	0.896051	0.999765	0.435644	0.494502	0.650867	0.527385	1.30968175274963e-06	1.82125319481311e-06	6.37977576263752e-07	0.361186	0.355089	0.374114	0.409274	0.38931	0.263545	0.10409	1.86035894709895e-07	0.999172	0.551253	1.08818184575037e-06	0.364979	0.370668	0.33027	0.363947	0.152077	2.26419360573157e-07	0.747734	0.575185	1.27183618144846e-06	0.361569	-0.430023	0.201405	0.0456171	0.383658	5.21523049673712e-08	0.762642	0.771782	3.32540869491611e-07	0.386535	2.195	0.321699	0.883836	0.175474	3.27731037267148e-07	0.999765	0.650867	1.82125319481311e-06	0.355089	60.1429	0.373743	0.121178	0.106092	1.09222153544722e-07	0.435644	0.527385	6.37977576263752e-07	0.374114	0.547298	0.368302	0.169803	0.112593	1.38758975516393e-07	0.460975	0.521323	7.94009693232692e-07	0.370028	0.0103599	0.375447	1.71107934095091e-06	0.0621743	5.50770576170041e-12	8.65565688495617e-06	0.356167	3.58440181663868e-11	0.514874
ENSG00000182154	MRPL41	mitochondrial ribosomal protein L41 [Source:HGNC Symbol;Acc:HGNC:14492]	protein_coding	64975	0.00120496	-0.131941	0.63323	0.333257	0.00514071	0.949846	0.738935	0.0104466	0.147274	0.00188555	-0.128734	0.822397	0.346018	0.00552078	0.9999	0.763327	0.0115223	0.145393	-0.976195	0.0537573	0.478221	0.760209	0.02312	0.766684	0.901916	0.0384243	0.120795	0.00205922	-0.113553	0.126169	0.396884	0.00217284	0.183816	0.75403	0.00320193	0.169347	-0.00233284	-0.128293	0.768043	0.345946	0.00544017	0.984007	0.761302	0.0110622	0.145782	-0.0655555	-0.12002	0.85914	0.388292	0.00556284	0.999981	0.777684	0.0116992	0.145193	-0.00225722	-0.150029	0.40033	0.278719	0.00423528	0.777204	0.841143	0.00844864	0.152339	-0.0416237	-0.125531	0.7798	0.355154	0.00545949	0.999744	0.767482	0.0113262	0.145688	-0.0315009	-0.127041	0.852879	0.350569	0.00555637	0.978101	0.760992	0.0112621	0.145223	-0.177632	-0.112584	0.200161	0.444231	0.0037944	0.836119	0.851336	0.0081988	0.156925	0.162599	-0.107088	0.165088	0.426814	0.00257467	0.999906	0.814632	0.00591331	0.165085	0.156633	-0.084723	0.211875	0.539807	0.00299459	0.988904	0.88655	0.00667517	0.161255	0.209824	-0.0688099	0.107384	0.617777	0.00195688	0.996984	0.928318	0.00457882	0.171956	0.191612	-0.0859815	0.143269	0.528746	0.00235623	0.987465	0.891969	0.00541998	0.167317	0.37181	-0.0756573	0.0757733	0.577545	0.00155044	0.414334	0.900848	0.00358602	0.177706	0.211284	-0.0795282	0.0937768	0.560646	0.00191887	0.386235	0.89081	0.00430772	0.174354	0.161256	-0.0915158	-0.12512	-0.152378	0.117294	0.47688	0.350813	0.276334	0.00222243	0.00492035	0.681895	0.881806	0.75974	0.694489	0.00506185	0.0102036	0.170657	0.150095	0.125136	-0.102711	0.28191	0.45393	0.00377844	0.99979	0.836593	0.00826823	0.157035	0.275989	-0.109511	0.3081	0.422262	0.00396577	0.610469	0.820606	0.00811804	0.155772	0.115849	-0.110184	0.316634	0.419374	0.00402417	0.99987	0.799624	0.00878468	0.155389	0.268804	5.9755	27.7135	-0.0997554	-0.106543	-0.100797	0.310146	0.500741	0.228706	0.469985	0.445102	0.461023	0.00397988	0.00502589	0.00335598	0.888094	0.999765	0.545673	0.807273	0.853469	0.85958	0.00848503	0.0105189	0.00703167	0.155679	0.149532	0.160115	0.2057	-0.0904602	0.342668	0.521174	0.00419482	0.999172	0.886651	0.00905086	0.154301	0.253632	-0.117112	0.293212	0.387801	0.00386082	0.711437	0.797583	0.00816434	0.156472	-0.0915158	-0.152378	0.47688	0.276334	0.00492035	0.881806	0.694489	0.0102036	0.150095	5.9755	-0.106543	0.500741	0.445102	0.00502589	0.999765	0.853469	0.0105189	0.149532	27.7135	-0.100797	0.228706	0.461023	0.00335598	0.545673	0.85958	0.00703167	0.160115	0.311331	-0.0973971	0.186969	0.475734	0.00297782	0.479764	0.853431	0.00632596	0.163199	0.00262464	-0.10838	0.0530478	0.414837	0.0012125	0.08662	0.766392	0.00185509	0.183702
ENSG00000123612	ACVR1C	activin A receptor type 1C [Source:HGNC Symbol;Acc:HGNC:18123]	protein_coding	130399	-0.00223744	0.0819975	0.647178	0.7555	0.000121392	0.953368	0.939991	0.000378664	0.236486	-0.0128468	0.09255	0.428704	0.724804	0.000101207	0.9999	0.93402	0.000332447	0.240429	-3.01369	0.252857	0.288191	0.485785	0.000398638	0.644206	0.756361	0.00113742	0.23788	-0.0136143	-0.00849327	1.05934207381868e-08	0.968396	3.72121809629887e-11	1.02849608902807e-07	0.994087	2.17873056921171e-10	0.490182	0.0053359	0.0764679	0.727454	0.771074	0.000126137	0.979005	0.945809	0.000393699	0.23565	0.482342	0.030242	0.499419	0.910153	0.000109012	0.999981	0.980125	0.000357915	0.238822	0.00129716	0.0840108	0.803234	0.754194	0.00012944	0.948317	0.973557	0.000380709	0.235086	-0.0806188	0.0696135	0.779691	0.790609	0.000128533	0.999744	0.951218	0.000409095	0.23524	0.0576769	0.0728573	0.86077	0.781613	0.000131217	0.979356	0.94853	0.000412029	0.234789	0.354066	0.0826254	0.188558	0.772083	7.22345417146994e-05	0.833689	0.955599	0.000242327	0.25027	-0.0174425	0.0678947	0.939049	0.796701	0.000132648	0.999906	0.955858	0.000423617	0.234552	-0.0712216	0.0513617	0.770365	0.848957	0.000128144	0.991647	0.973256	0.000404025	0.235306	-0.107362	0.0409018	0.672742	0.879939	0.000123046	0.996984	0.984248	0.000389903	0.236191	-0.213816	0.0258689	0.400923	0.922609	9.77640637492345e-05	0.987465	0.988974	0.000318472	0.241176	-0.880822	-0.0479911	0.0289673	0.85362	1.6236220790793e-05	0.347083	0.973083	6.05287242023363e-05	0.278532	-0.37835	-0.014672	0.122733	0.955983	5.38774406367662e-05	0.42313	0.990817	0.000178955	0.256532	-0.299284	0.403488	0.0667509	0.178317	0.134645	0.103945	0.797451	0.505096	5.74036587327543e-05	4.80042263869826e-05	0.686714	0.782323	0.952455	0.836435	0.000195505	0.000167215	0.255185	0.258977	-0.182876	0.0353323	0.418758	0.894607	0.000114936	0.99979	0.980655	0.000373184	0.240193	-0.794046	0.0183961	0.129479	0.944099	5.58919192268246e-05	0.423691	0.98839	0.000184615	0.255752	-0.0157726	0.0705192	0.944198	0.791026	0.000152457	0.99987	0.95084	0.000485389	0.233966	0.266104	-2.14329	-84.203	0.101462	0.0651386	-0.0111415	0.605721	0.901152	0.0579357	0.706105	0.810201	0.966015	0.000136067	0.000151761	3.15172880938365e-05	0.947923	0.999765	0.353282	0.912385	0.966252	0.994024	0.000426225	0.000475318	0.000110488	0.236482	0.234068	0.267793	-0.1421	0.0467378	0.7363	0.864959	0.000145434	0.999172	0.976796	0.000461334	0.235011	-0.593672	0.0463703	0.204418	0.859461	7.56310483742198e-05	0.660449	0.970983	0.000248199	0.249282	0.403488	0.178317	0.103945	0.505096	4.80042263869826e-05	0.782323	0.836435	0.000167215	0.258977	-2.14329	0.0651386	0.901152	0.810201	0.000151761	0.999765	0.966252	0.000475318	0.234068	-84.203	-0.0111415	0.0579357	0.966015	3.15172880938365e-05	0.353282	0.994024	0.000110488	0.267793	-0.858856	-0.0127734	0.0593701	0.961079	3.20897851781048e-05	0.317749	0.991919	0.000112118	0.267419	-0.0140204	-0.0210808	5.03506154059476e-09	0.921001	1.86608058083532e-11	4.99806729072589e-08	0.982079	1.10930493042456e-10	0.499258
ENSG00000178904	DPY19L3	dpy-19 like C-mannosyltransferase 3 [Source:HGNC Symbol;Acc:HGNC:27120]	protein_coding	147991	-0.00383529	0.243634	0.118649	0.0666047	0.0650535	0.734136	0.395503	0.0933966	0.0736842	0.00339394	0.216833	0.680032	0.10692	0.140533	0.9999	0.500545	0.186785	0.047252	-0.227259	0.263993	0.875064	0.157011	0.182054	0.958224	0.463333	0.225493	0.0433683	-0.00447933	0.197048	0.000466715	0.112649	0.00141523	0.00132187	0.459295	0.00214913	0.179941	0.00374901	0.227471	0.628481	0.0898536	0.13763	0.966841	0.46091	0.180187	0.0480096	-0.255868	0.243843	0.47905	0.0750344	0.126085	0.999981	0.417131	0.171303	0.0511606	0.000476746	0.228029	0.856464	0.0959924	0.146939	0.962737	0.646661	0.187261	0.0456248	-0.142384	0.222393	0.327804	0.094807	0.108297	0.999744	0.474286	0.148384	0.0565262	0.149974	0.230622	0.366477	0.0843141	0.113575	0.881969	0.453643	0.151613	0.0548608	0.218482	0.284949	0.108729	0.0503793	0.0636327	0.760665	0.429729	0.0937902	0.0752821	-0.0425199	0.218038	0.712608	0.104684	0.142114	0.999906	0.504647	0.189043	0.0468447	-0.159229	0.181472	0.195154	0.181822	0.0847261	0.988904	0.644859	0.119748	0.0649352	-0.165243	0.178258	0.197006	0.191698	0.0851315	0.996984	0.693921	0.120341	0.0647744	-0.139264	0.194175	0.279131	0.15117	0.10076	0.987465	0.62208	0.139019	0.0590282	-0.454257	0.16205	0.0260075	0.22003	0.0259084	0.347083	0.682561	0.0417544	0.102236	-0.232184	0.171711	0.0598648	0.200019	0.0415696	0.341497	0.64646	0.0619837	0.0889378	-0.170547	0.142936	0.221953	0.262825	0.0908522	0.256183	0.0927109	0.0562862	0.0532231	0.0923291	0.673189	0.812352	0.461572	0.378871	0.0786087	0.126715	0.08109	0.0627641	-0.201239	0.184058	0.0758587	0.167719	0.0479001	0.99979	0.60918	0.0740094	0.0844617	-0.50085	0.191071	0.0573085	0.14868	0.0404816	0.326977	0.570322	0.0604898	0.0897681	-0.0363012	0.219783	0.749725	0.104656	0.137366	0.99987	0.483561	0.183324	0.0486598	-0.0636925	-8.35765	-47.9576	0.218711	0.194819	0.177591	0.806903	0.336285	0.0319838	0.110726	0.155232	0.178549	0.139262	0.104513	0.028096	0.976725	0.999765	0.30831	0.462726	0.62897	0.641935	0.182312	0.144494	0.0443963	0.0481569	0.0584546	0.100984	-0.119077	0.203503	0.57617	0.144828	0.12819	0.999172	0.6134	0.171862	0.0511778	-0.338742	0.210319	0.15115	0.113665	0.0706723	0.628449	0.517645	0.100349	0.0718132	0.142936	0.262825	0.256183	0.0562862	0.0923291	0.812352	0.378871	0.126715	0.0627641	-8.35765	0.194819	0.336285	0.155232	0.104513	0.999765	0.62897	0.144494	0.0584546	-47.9576	0.177591	0.0319838	0.178549	0.028096	0.30831	0.641935	0.0443963	0.100984	-0.474821	0.178094	0.0386268	0.178512	0.0316865	0.285394	0.621403	0.0489019	0.0973337	-0.00484375	0.191409	0.000169651	0.11902	0.000637449	0.000525418	0.469077	0.00102021	0.199029
ENSG00000175066	GK5	glycerol kinase 5 [Source:HGNC Symbol;Acc:HGNC:28635]	protein_coding	256356	-0.00795426	0.145215	0.00604661	0.342303	1.7215846927267e-08	0.281445	0.744974	1.17324897205607e-07	0.400886	0.00920943	0.0857973	0.348991	0.589963	3.76836299194166e-07	0.9999	0.889218	2.06654086479542e-06	0.349222	-1.62768	0.238411	0.335991	0.271932	4.96160560505862e-06	0.676076	0.590449	2.34084277140249e-05	0.339121	-0.00869789	0.0520052	1.00061792697439e-09	0.680688	1.15646769618741e-14	1.30199228196555e-08	0.90063	1.32351303008115e-13	0.586137	-0.0146803	0.0838822	0.111046	0.593254	1.75261916072271e-07	0.87132	0.888579	1.00206084798012e-06	0.362521	-0.146987	0.114136	0.734503	0.48394	5.34662136404631e-07	0.999981	0.832811	2.86705680670999e-06	0.343032	-0.000263821	0.0991852	0.933394	0.542493	5.61808987930467e-07	0.984957	0.931827	2.8207041030119e-06	0.34215	-0.247725	0.101307	0.153748	0.519265	2.21195184522202e-07	0.999744	0.857174	1.25605540643257e-06	0.358513	0.406648	0.123199	0.0387591	0.428066	7.86504027714933e-08	0.767894	0.807538	4.83569822713856e-07	0.37609	0.178858	0.114885	0.274701	0.508956	4.97785343620664e-07	0.868425	0.875415	2.65290006643738e-06	0.347668	-0.092745	0.0916161	0.501849	0.565611	4.58286180265978e-07	0.999906	0.880295	2.46130672860453e-06	0.345768	-0.134346	0.0671708	0.36265	0.679921	3.85315472461619e-07	0.988904	0.93294	2.09051884544316e-06	0.34883	-0.108376	0.0728321	0.48143	0.656834	4.49000586449402e-07	0.996984	0.936362	2.38904356499105e-06	0.346131	-0.11992	0.077391	0.437253	0.632105	4.27308647133871e-07	0.987465	0.926276	2.29316061704083e-06	0.347006	-0.517884	0.0327724	0.0343322	0.835663	7.1462623329114e-08	0.353297	0.969844	4.28240593601828e-07	0.37769	-0.333505	0.0255692	0.0237508	0.871898	7.14883831332893e-08	0.277176	0.97653	4.35163048411708e-07	0.381272	-0.260887	0.309878	0.0974024	0.183735	0.0303442	0.0385997	0.531257	0.254158	8.69838082958771e-08	1.05241775564257e-07	0.651655	0.762642	0.859875	0.675353	5.31976812288071e-07	6.35605335962241e-07	0.377971	0.374745	-0.122159	0.0776905	0.373215	0.631133	5.24734233162363e-07	0.99979	0.914894	2.81963338201863e-06	0.346724	-0.583432	0.0627307	0.0654611	0.691693	1.58481569029994e-07	0.337125	0.929014	8.9993655164794e-07	0.367746	-0.195784	0.0719171	0.149551	0.65201	2.90857565646213e-07	0.99987	0.911085	1.64489875260535e-06	0.357189	-0.259467	6.85863	-35.7254	0.0751199	0.128055	0.0671558	0.406239	0.511925	0.18748	0.644651	0.436134	0.675906	5.5015766946503e-07	6.19700858992346e-07	3.40043368827459e-07	0.902708	0.999765	0.506124	0.890779	0.848413	0.933394	2.90817593264467e-06	3.2633500562376e-06	1.80944816670693e-06	0.345876	0.343736	0.354438	-0.297046	0.0479366	0.244179	0.772087	4.05141205821067e-07	0.999172	0.95938	2.22645745597282e-06	0.351337	-0.394927	0.0851374	0.16373	0.591684	3.09845938757341e-07	0.638531	0.89231	1.70051559002512e-06	0.356077	0.309878	0.183735	0.0385997	0.254158	1.05241775564257e-07	0.762642	0.675353	6.35605335962241e-07	0.374745	6.85863	0.128055	0.511925	0.436134	6.19700858992346e-07	0.999765	0.848413	3.2633500562376e-06	0.343736	-35.7254	0.0671558	0.18748	0.675906	3.40043368827459e-07	0.506124	0.933394	1.80944816670693e-06	0.354438	-0.573201	0.0456069	0.0376529	0.773011	1.03203358519496e-07	0.283127	0.952896	6.07253698347462e-07	0.375077	-0.00919128	0.0424458	1.04766909307548e-10	0.730037	1.36283359901619e-15	1.71636245279752e-09	0.918927	1.74493020683882e-14	0.608172
ENSG00000175893	ZDHHC21	zinc finger DHHC-type palmitoyltransferase 21 [Source:HGNC Symbol;Acc:HGNC:20750]	protein_coding	340481	-0.00434422	0.0489784	0.092271	0.722411	2.46994158871685e-07	0.705977	0.928095	1.36529236702558e-06	0.356602	0.00228949	0.0213674	0.791333	0.878986	8.78197116611821e-07	0.9999	0.974953	4.51266219022612e-06	0.334126	-1.44651	0.136005	0.339288	0.482559	8.54134909618677e-06	0.678623	0.754329	3.79157903339582e-05	0.327599	-0.00517912	-0.0043957	0.000103693	0.972454	8.15058151610981e-10	0.000347751	0.995212	3.6729694395534e-09	0.447303	-0.00230868	0.022552	0.776929	0.871901	8.74084937346851e-07	0.984007	0.97064	4.3923198394101e-06	0.334211	-0.0815872	0.0321124	0.830229	0.822314	8.87895287113791e-07	0.999981	0.957633	4.56813781990345e-06	0.333927	-4.53774e-05	0.0249162	0.986934	0.861491	9.06633121265481e-07	0.998752	0.987243	4.37463096499295e-06	0.333549	-0.223166	0.0247301	0.143081	0.857496	3.39284722771617e-07	0.999744	0.967632	1.8601206698251e-06	0.351066	0.238994	0.0378328	0.169562	0.784357	3.81948513278905e-07	0.83473	0.949302	2.06410929020283e-06	0.348985	0.279812	0.0769973	0.0498575	0.608249	1.95501190149225e-07	0.701322	0.913135	1.11777899484605e-06	0.36412	-0.0586371	0.0188061	0.628818	0.893164	8.14890532456007e-07	0.999906	0.976982	4.2018865968475e-06	0.335478	-0.23341	-0.0352104	0.0694319	0.802382	1.9960816833057e-07	0.988904	0.963208	1.14188824588558e-06	0.360285	-0.224002	-0.035007	0.0950169	0.805007	2.52405420842615e-07	0.996984	0.970267	1.41284562444215e-06	0.356226	-0.147819	-0.00500111	0.274442	0.97176	5.24851564991037e-07	0.987465	0.995463	2.77864164407214e-06	0.343361	-0.503763	-0.0419903	0.0186391	0.76056	7.08711316861379e-08	0.337222	0.952113	4.24940854715212e-07	0.377828	-0.215473	-0.0225479	0.0980635	0.873027	3.15101176138118e-07	0.391539	0.977113	1.69932479801184e-06	0.355781	-0.129785	0.0136091	0.0246736	0.0309405	0.223692	0.918553	0.8591	0.830461	5.61140727232824e-07	1.09946314876721e-06	0.71335	0.98724	0.967806	0.958932	2.95198330488145e-06	5.5150618454255e-06	0.345521	0.333307	-0.121009	0.0024561	0.313931	0.986155	6.94866486469034e-07	0.99979	0.997306	3.65547209038552e-06	0.34167	-0.581458	-0.012605	0.0356315	0.927067	1.45330784004491e-07	0.296042	0.985546	8.32530917400178e-07	0.369235	-0.0184892	0.0244665	0.877402	0.862747	1.09278762853891e-06	0.99987	0.968945	5.55362467009785e-06	0.333419	0.17305	-6.18899	-26.1651	0.04589	0.00465335	0.00123894	0.527811	0.49954	0.271558	0.748249	0.974193	0.992999	9.20835505860592e-07	8.97027641480632e-07	6.35551981870972e-07	0.928881	0.999765	0.583885	0.928593	0.99624	0.998325	4.65700134539025e-06	4.57889036031551e-06	3.19634869103395e-06	0.336554	0.337032	0.343281	-0.105318	0.00791555	0.638795	0.956784	9.98988364252703e-07	0.999172	0.995545	5.07941151188703e-06	0.335064	-0.312982	0.0133433	0.2085	0.923699	5.35673051699298e-07	0.661097	0.98569	2.79118795733924e-06	0.346355	0.0136091	0.0309405	0.918553	0.830461	1.09946314876721e-06	0.98724	0.958932	5.5150618454255e-06	0.333307	-6.18899	0.00465335	0.49954	0.974193	8.97027641480632e-07	0.999765	0.99624	4.57889036031551e-06	0.337032	-26.1651	0.00123894	0.271558	0.992999	6.35551981870972e-07	0.583885	0.998325	3.19634869103395e-06	0.343281	-0.519201	-0.0244708	0.031557	0.859567	1.3202084247007e-07	0.274101	0.973826	7.60893531421682e-07	0.370881	-0.00536615	-0.00939529	6.78284094777846e-05	0.940903	5.57806570431962e-10	0.000233959	0.985641	2.49746578532546e-09	0.452783
ENSG00000133114	GPALPP1	GPALPP motifs containing 1 [Source:HGNC Symbol;Acc:HGNC:20298]	protein_coding	55425	-0.00470165	-0.00342562	0.00365144	0.967808	3.61841959627376e-07	0.23376	0.994135	1.9403308793833e-06	0.349936	-0.00711282	-0.0163689	0.195198	0.853445	7.86622966886515e-06	0.9999	0.967921	3.31775338516944e-05	0.292893	-0.855771	0.0578637	0.370717	0.635995	0.000175318	0.700304	0.84328	0.000556184	0.25841	-0.000332148	-0.0308434	0.709198	0.729227	1.56691988085012e-05	0.769923	0.918532	3.27106162175631e-05	0.279246	-0.00919267	-0.0403167	0.0740823	0.645115	3.97967626266774e-06	0.842269	0.907891	1.74944315066692e-05	0.306051	0.0944925	-0.0366931	0.696898	0.687321	1.55810500912586e-05	0.999981	0.914706	6.19608807719277e-05	0.279359	0.000551342	-0.022917	0.75497	0.801224	1.59633731872899e-05	0.932516	0.978822	5.82486745939591e-05	0.278872	-0.0955177	-0.0292233	0.327466	0.741247	1.0860532031454e-05	0.999744	0.940389	4.40991860746353e-05	0.286548	0.157378	-0.0207522	0.155926	0.81377	6.76541859044757e-06	0.831634	0.957515	2.85425255958615e-05	0.295832	0.186946	0.0346622	0.0391316	0.715942	3.17202675816066e-06	0.689254	0.944345	1.43784724902594e-05	0.313478	-0.0277059	-0.0320528	0.720322	0.719915	1.57455733033378e-05	0.999906	0.937235	6.21164956672821e-05	0.279148	-0.0269133	-0.0359218	0.745151	0.694769	1.59047184558968e-05	0.990673	0.936853	6.22134935501763e-05	0.278946	-0.0146302	-0.0328779	0.865384	0.720855	1.64599966295885e-05	0.996984	0.954415	6.37621839276147e-05	0.278257	-0.0473402	-0.0386716	0.584166	0.669657	1.45858190969324e-05	0.987465	0.934802	5.73238670439696e-05	0.280681	-0.19391	-0.0548763	0.160167	0.541659	6.89023443946641e-06	0.51327	0.887659	2.78203411114959e-05	0.295476	0.00534033	-0.0279106	0.949255	0.760843	2.03467034350388e-05	0.981571	0.948364	7.49660902548995e-05	0.276809	-0.0579312	0.0722713	-0.0303602	-0.0102863	0.396281	0.39416	0.733662	0.910857	1.47871519147218e-05	1.47443628053422e-05	0.795715	0.860194	0.937836	0.978827	5.79946244557403e-05	5.82440122513668e-05	0.283288	0.283347	-0.0378105	-0.0369387	0.623127	0.684442	1.83040291989273e-05	0.99979	0.931851	7.16256594908561e-05	0.278965	-0.0755694	-0.0343461	0.673109	0.703905	1.88296006329343e-05	0.854362	0.934072	6.97221339684698e-05	0.278389	-0.0685978	-0.03999	0.369041	0.656799	1.42213705194157e-05	0.99987	0.912283	5.73429912842951e-05	0.284075	-0.384447	-3.7299	-19.7934	-0.0702505	-0.0428501	-0.0489301	0.0259132	0.524133	0.192172	0.429344	0.64127	0.586641	2.18615747820385e-06	1.70111176665278e-05	9.52978328066211e-06	0.855786	0.999765	0.511033	0.780919	0.925424	0.90296	1.03000888794179e-05	6.65914043593183e-05	3.75595133429543e-05	0.320528	0.280454	0.29208	-0.104165	-0.0484083	0.466899	0.603473	1.60985845672681e-05	0.999172	0.91532	6.34730245417055e-05	0.281571	-0.175498	-0.0370239	0.270096	0.67822	1.18416654073269e-05	0.694762	0.924769	4.69738208703227e-05	0.287752	0.0722713	-0.0102863	0.39416	0.910857	1.47443628053422e-05	0.860194	0.978827	5.82440122513668e-05	0.283347	-3.7299	-0.0428501	0.524133	0.64127	1.70111176665278e-05	0.999765	0.925424	6.65914043593183e-05	0.280454	-19.7934	-0.0489301	0.192172	0.586641	9.52978328066211e-06	0.511033	0.90296	3.75595133429543e-05	0.29208	-0.180912	-0.0472183	0.245679	0.600843	1.11646710039378e-05	0.540061	0.90205	4.32332300219487e-05	0.288929	-0.000577341	-0.0326766	0.521475	0.713508	1.38775030261943e-05	0.601434	0.912313	2.90157097741935e-05	0.281676
ENSG00000160072	ATAD3B	ATPase family AAA domain containing 3B [Source:HGNC Symbol;Acc:HGNC:24007]	protein_coding	83858	0.000280193	-0.0648822	0.892615	0.562206	0.00181775	0.988403	0.869025	0.00417836	0.173786	0.00770387	-0.076969	0.262438	0.488981	0.00108479	0.9999	0.84527	0.00276379	0.186391	0.462034	-0.144936	0.706403	0.357677	0.00450659	0.888169	0.665392	0.00942258	0.17171	-0.00252832	-0.0779132	0.0210476	0.470698	0.000191441	0.0388604	0.799259	0.000333877	0.226472	0.00261744	-0.0601206	0.686986	0.589936	0.00171223	0.976019	0.887208	0.00401585	0.175264	-0.192894	-0.0475187	0.524485	0.676291	0.00154791	0.999981	0.912551	0.00381496	0.177746	-0.0014999	-0.0797252	0.496614	0.483203	0.00151155	0.827928	0.917903	0.00339369	0.178329	0.147517	-0.062912	0.225718	0.568703	0.000992482	0.999744	0.877018	0.00252409	0.188528	0.0969056	-0.0583256	0.48676	0.600164	0.00149807	0.912144	0.891484	0.00359005	0.178549	-0.047677	-0.105274	0.677692	0.389627	0.00171593	0.967361	0.828015	0.004076	0.177148	0.0434544	-0.0584673	0.653273	0.600885	0.00168442	0.999906	0.893746	0.00407369	0.175668	0.0918444	-0.0395082	0.373975	0.728836	0.00131816	0.988904	0.9462	0.00325024	0.181673	0.202226	-0.00881754	0.0581019	0.93752	0.000403372	0.996984	0.993482	0.00113214	0.209649	0.0946661	-0.0438855	0.380694	0.697735	0.0013303	0.987465	0.942218	0.00326625	0.18145	0.133527	-0.0454968	0.441168	0.688049	0.00143121	0.734293	0.935043	0.00333981	0.179666	-0.0425927	-0.0782943	0.679548	0.48746	0.0012157	0.859825	0.860083	0.00288413	0.185658	-0.0311182	0.169986	-0.0690743	-0.0240591	0.711425	0.100961	0.53078	0.829288	0.00123301	0.000418494	0.923042	0.782323	0.859875	0.958932	0.00301492	0.00116344	0.185312	0.211062	-0.052309	-0.079201	0.580201	0.478759	0.00114872	0.99979	0.849467	0.00291361	0.187042	-0.136445	-0.0778082	0.535271	0.48365	0.00111154	0.773071	0.849215	0.00266376	0.187844	0.064626	-0.0582093	0.491703	0.599697	0.00107105	0.99987	0.887857	0.00276172	0.188747	0.3822	4.58544	-21.0319	-0.0275613	-0.0515786	-0.0894428	0.0732324	0.524159	0.260325	0.802686	0.648263	0.420644	0.00033511	0.00110164	0.000766473	0.855786	0.999765	0.574564	0.945793	0.927312	0.838147	0.000954585	0.00278739	0.00192274	0.216192	0.188062	0.196811	0.00474431	-0.067546	0.978534	0.556934	0.00130525	0.999172	0.8988	0.00325351	0.183915	-0.114064	-0.073542	0.560967	0.505377	0.00113336	0.845291	0.856884	0.00278106	0.187371	0.169986	-0.0240591	0.100961	0.829288	0.000418494	0.782323	0.958932	0.00116344	0.211062	4.58544	-0.0515786	0.524159	0.648263	0.00110164	0.999765	0.927312	0.00278739	0.188062	-21.0319	-0.0894428	0.260325	0.420644	0.000766473	0.574564	0.838147	0.00192274	0.196811	-0.0679242	-0.0752078	0.723966	0.50144	0.00123929	0.880198	0.862781	0.00291945	0.185187	-0.00249255	-0.0795296	0.0247348	0.462573	0.000216127	0.0445699	0.79403	0.0003724	0.223772
ENSG00000127329	PTPRB	protein tyrosine phosphatase receptor type B [Source:HGNC Symbol;Acc:HGNC:9665]	protein_coding	5787	-0.00897739	0.226301	0.145495	0.493671	0.108218	0.764379	0.833779	0.144452	0.0565517	-0.00469762	0.185897	0.819936	0.578968	0.210368	0.9999	0.884695	0.263482	0.0320133	-7.55223	0.660474	0.0315363	0.13875	0.0329372	0.394572	0.437864	0.0520501	0.108832	-0.0186238	0.0704158	3.19723616623563e-10	0.787185	1.14829777803338e-08	4.94953092817697e-09	0.939335	4.16445591245641e-08	0.4073	0.012767	0.193411	0.510725	0.561522	0.187037	0.957392	0.874334	0.234619	0.036581	-0.888259	0.250557	0.326284	0.460629	0.15814	0.999981	0.821651	0.207797	0.042915	-0.000272967	0.174622	0.96705	0.608383	0.213608	0.993751	0.947233	0.258527	0.0314106	0.169818	0.178118	0.6423	0.592352	0.200046	0.999744	0.887227	0.250807	0.0339825	0.806364	0.21951	0.0505779	0.500926	0.0600038	0.777752	0.846033	0.0876221	0.0763037	-0.366904	-0.00840991	0.28295	0.981494	0.154126	0.871406	0.997495	0.201151	0.0443994	0.303698	0.21181	0.292486	0.524147	0.150965	0.999906	0.860879	0.198896	0.044632	-0.0220416	0.171875	0.943266	0.615947	0.21339	0.997386	0.912649	0.263708	0.031451	0.0137517	0.181309	0.966014	0.59847	0.213601	0.997591	0.921693	0.264456	0.0314119	0.00905575	0.179463	0.977685	0.597296	0.213668	0.998516	0.913641	0.264492	0.0313995	-0.757985	0.0761841	0.141831	0.820373	0.106803	0.49234	0.965506	0.141286	0.05701	-0.352469	0.0949172	0.259403	0.780214	0.149479	0.572855	0.95534	0.187127	0.0455409	-0.0435279	0.0661835	0.175692	0.193876	0.864948	0.83505	0.60026	0.574554	0.220627	0.219664	0.967376	0.971216	0.889006	0.87016	0.266494	0.266274	0.0305007	0.0306767	0.141418	0.205741	0.623052	0.545205	0.20678	0.99979	0.882435	0.257528	0.0330908	-0.421363	0.147621	0.529016	0.661844	0.197162	0.769915	0.919227	0.23738	0.0349702	0.0149722	0.178969	0.958291	0.596827	0.222383	0.99987	0.886527	0.276193	0.0301813	0.499817	-26.4144	-115.11	0.23004	0.0795695	0.0615604	0.444919	0.226136	0.040946	0.500539	0.815733	0.852477	0.186015	0.140407	0.0553924	0.91134	0.999765	0.321238	0.823567	0.967985	0.970585	0.233766	0.186024	0.0799184	0.0372408	0.0478559	0.0798014	0.0988095	0.194873	0.853802	0.577282	0.220291	0.999172	0.905002	0.272867	0.030562	-0.245276	0.165596	0.681195	0.622094	0.211439	0.900038	0.904805	0.256827	0.0322047	0.0661835	0.193876	0.83505	0.574554	0.219664	0.971216	0.87016	0.266274	0.0306767	-26.4144	0.0795695	0.226136	0.815733	0.140407	0.999765	0.967985	0.186024	0.0478559	-115.11	0.0615604	0.040946	0.852477	0.0553924	0.321238	0.970585	0.0799184	0.0798014	-0.562063	0.120462	0.335417	0.721717	0.166895	0.620176	0.940243	0.205226	0.0414013	-0.0188782	0.0551496	2.93741388431358e-10	0.832443	1.06276298514825e-08	4.12665991067038e-09	0.953183	3.77528541386281e-08	0.408517
ENSG00000196878	LAMB3	laminin subunit beta 3 [Source:HGNC Symbol;Acc:HGNC:6490]	protein_coding	3914	0.00240089	-0.225961	0.798336	0.655535	0.333381	0.976462	0.90316	0.381221	0.0127802	-0.00363638	-0.206513	0.907357	0.683824	0.338141	0.9999	0.921599	0.393799	0.0121455	2.39422	-0.468095	0.657538	0.499204	0.235738	0.866987	0.764793	0.280866	0.0317447	0.0274239	-0.0551062	1.28336219473322e-09	0.890839	8.53620056619642e-08	1.62221347652609e-08	0.97275	2.64174013060066e-07	0.374719	0.00165004	-0.210893	0.955284	0.676498	0.339104	0.995745	0.91976	0.38993	0.0120179	0.221406	-0.231122	0.871979	0.654583	0.336994	0.999981	0.903719	0.394347	0.012298	-0.00343004	-0.250356	0.731615	0.627242	0.328612	0.924787	0.953615	0.375387	0.013422	-0.53168	-0.214559	0.335705	0.66862	0.261095	0.999744	0.917303	0.314682	0.0232885	-1.5459	-0.293284	0.0126313	0.546484	0.0449969	0.749893	0.867155	0.0683612	0.0854421	0.229043	-0.116304	0.660178	0.833854	0.331673	0.963194	0.97129	0.385476	0.0131779	-0.134226	-0.228056	0.759342	0.652394	0.330773	0.999906	0.916756	0.387591	0.0131304	0.363429	-0.118546	0.437459	0.818472	0.286729	0.988904	0.96639	0.339017	0.0193517	0.157607	-0.170426	0.746957	0.743415	0.32984	0.996984	0.959084	0.383025	0.0132562	-0.118384	-0.237293	0.809111	0.64433	0.334015	0.994321	0.928919	0.386664	0.0126953	1.04189	-0.0735356	0.182808	0.885156	0.202426	0.535284	0.981623	0.245182	0.0335215	0.84162	-0.0107216	0.073071	0.983155	0.13467	0.359243	0.995719	0.170644	0.0493845	0.620441	-0.704383	-0.19279	-0.389606	0.10591	0.139956	0.698909	0.449794	0.163403	0.187472	0.676728	0.792626	0.927643	0.812669	0.20575	0.232508	0.0422022	0.036938	0.166243	-0.171517	0.702361	0.738602	0.340402	0.99979	0.946124	0.394189	0.0120008	1.74872	-0.0854898	0.081384	0.864652	0.142611	0.358623	0.972188	0.179414	0.0472825	-0.00586701	-0.206697	0.989183	0.685995	0.354145	0.99987	0.92114	0.409261	0.0101867	-0.279855	56.1649	214.161	-0.23569	0.000552384	0.00826504	0.77755	0.0871956	0.0112944	0.648749	0.999138	0.986634	0.346594	0.147866	0.04428	0.97321	0.999765	0.289603	0.891553	0.999763	0.997478	0.396942	0.194261	0.0658141	0.0111776	0.0459438	0.0869514	0.620471	-0.0910454	0.443187	0.862635	0.301061	0.999172	0.976796	0.35568	0.0174783	0.866053	-0.166905	0.336078	0.741135	0.273371	0.733224	0.944277	0.320762	0.0216382	-0.704383	-0.389606	0.139956	0.449794	0.187472	0.792626	0.812669	0.232508	0.036938	56.1649	0.000552384	0.0871956	0.999138	0.147866	0.999765	0.999763	0.194261	0.0459438	214.161	0.00826504	0.0112944	0.986634	0.04428	0.289603	0.997478	0.0658141	0.0869514	1.40029	-0.0659045	0.110563	0.896352	0.16698	0.388756	0.979578	0.205306	0.0413819	0.0285179	-0.02796	3.2965407192866e-10	0.94359	2.48961217725485e-08	4.58474774100783e-09	0.986316	8.29711211916779e-08	0.394974
ENSG00000116584	ARHGEF2	Rho/Rac guanine nucleotide exchange factor 2 [Source:HGNC Symbol;Acc:HGNC:682]	protein_coding	9181	-0.00084322	-0.0466309	0.758832	0.752696	0.88194	0.968641	0.938872	0.892232	-0.0476527	-0.00262561	-0.0465679	0.773717	0.753244	0.883062	0.9999	0.941721	0.896899	-0.0478036	-1.80105	0.0574612	0.259418	0.77795	0.802441	0.619832	0.909839	0.81733	-0.0437939	0.00299777	-0.0339525	0.0394073	0.813239	0.39497	0.0671341	0.948392	0.41099	0.00497292	0.00509102	-0.0449002	0.553519	0.760641	0.856018	0.959491	0.943959	0.870665	-0.0443162	0.283117	-0.0744593	0.480203	0.620965	0.840291	0.999981	0.889797	0.860982	-0.0424064	-0.00221763	-0.0753983	0.447442	0.615857	0.831661	0.804668	0.948448	0.849712	-0.0413875	0.118038	-0.0508451	0.465224	0.729166	0.836484	0.999744	0.937119	0.853885	-0.0419546	-0.134281	-0.0581845	0.46648	0.692603	0.836812	0.907742	0.924719	0.851763	-0.0419934	0.0746446	-0.0335267	0.624073	0.836128	0.871732	0.95999	0.972196	0.885865	-0.0468689	-0.010974	-0.0524415	0.931736	0.723158	0.890242	0.999906	0.938149	0.90384	-0.0487845	-0.0602486	-0.0668532	0.660071	0.658874	0.872167	0.988904	0.926311	0.885963	-0.0463628	-0.0100254	-0.0539094	0.944041	0.723349	0.890469	0.997591	0.95449	0.902968	-0.0488159	-0.0492939	-0.0613471	0.730711	0.682896	0.879584	0.989027	0.938644	0.892409	-0.0473378	-0.0224374	-0.0542074	0.922243	0.718732	0.890036	0.972638	0.943434	0.898501	-0.048756	0.00934916	-0.0559821	0.945342	0.707217	0.857052	0.979392	0.935195	0.867138	-0.0449833	0.0242008	-0.145414	-0.0576425	-0.0961	0.827749	0.290863	0.692268	0.519342	0.85257	0.727794	0.954228	0.828255	0.925536	0.843087	0.863779	0.751413	-0.0444229	-0.0304828	-0.0854374	-0.0757523	0.494133	0.60767	0.805973	0.99979	0.906321	0.826959	-0.0389176	-0.00740054	-0.0586578	0.97973	0.689951	0.857475	0.991983	0.928473	0.866934	-0.0450366	0.0085579	-0.0567962	0.945164	0.69919	0.857049	0.99987	0.926111	0.873677	-0.0449829	0.237731	-5.7692	8.08012	-0.0327323	-0.079342	-0.0500734	0.402972	0.544401	0.744459	0.825101	0.595692	0.734499	0.778683	0.817436	0.846297	0.901784	0.999765	0.894916	0.952689	0.913047	0.950032	0.80129	0.839383	0.858427	-0.0358913	-0.0402262	-0.0436494	0.0424489	-0.0503	0.855469	0.740475	0.854064	0.999172	0.951192	0.869655	-0.044609	-0.306555	-0.0719058	0.235598	0.619691	0.691285	0.675148	0.903524	0.71839	-0.0267163	-0.145414	-0.0961	0.290863	0.519342	0.727794	0.828255	0.843087	0.751413	-0.0304828	-5.7692	-0.079342	0.544401	0.595692	0.817436	0.999765	0.913047	0.839383	-0.0402262	8.08012	-0.0500734	0.744459	0.734499	0.846297	0.894916	0.950032	0.858427	-0.0436494	-0.176114	-0.0757396	0.488003	0.60754	0.804421	0.741076	0.904145	0.817785	-0.0387424	0.00271333	-0.0336058	0.0661532	0.816176	0.489979	0.104915	0.948286	0.504029	-0.00580391
ENSG00000136147	PHF11	PHD finger protein 11 [Source:HGNC Symbol;Acc:HGNC:17024]	protein_coding	51131	-0.000315476	0.0852624	0.938125	0.697142	0.0249754	0.994073	0.918468	0.0409357	0.103322	-0.00393484	0.0905008	0.770839	0.679673	0.0242437	0.9999	0.920083	0.0414507	0.104199	3.97394	-0.261337	0.0897505	0.380267	0.00570365	0.463198	0.683292	0.0115371	0.164748	0.0133373	0.16031	1.33156543903211e-12	0.317007	3.73777836870283e-12	5.54091010490042e-11	0.693799	2.61493667583158e-11	0.519723	-0.0166401	0.0629426	0.188599	0.770918	0.0129065	0.90058	0.945809	0.0234383	0.122304	0.319209	0.0573325	0.590765	0.797031	0.0224403	0.999981	0.950632	0.0390182	0.10647	-0.00578803	0.0204073	0.178466	0.926241	0.0125017	0.59446	0.994751	0.0218949	0.123195	-0.0712204	0.0833336	0.766124	0.702076	0.0242104	0.999744	0.929182	0.0411672	0.104239	-0.165416	0.0749536	0.544444	0.730883	0.0217841	0.919433	0.934995	0.0367681	0.107337	0.12219	0.14247	0.587191	0.552265	0.0234081	0.949393	0.89276	0.0397185	0.106449	0.076613	0.092181	0.685874	0.673556	0.0235329	0.999906	0.923246	0.040475	0.105075	0.35648	0.176137	0.0758403	0.423857	0.00737069	0.988904	0.836515	0.0146413	0.137685	0.246389	0.150007	0.241556	0.502313	0.0148243	0.996984	0.890336	0.0267832	0.118403	0.170332	0.118595	0.420657	0.592359	0.0195729	0.987465	0.912208	0.0340753	0.110449	0.73822	0.182322	0.027544	0.399577	0.00371225	0.347083	0.821762	0.00773531	0.155751	0.609696	0.225769	0.00224311	0.287704	0.000614687	0.246124	0.733665	0.00157038	0.202056	0.324595	-0.251568	0.0912609	0.018814	0.0498975	0.22453	0.670074	0.933015	0.00596394	0.0151718	0.656297	0.804469	0.916313	0.984515	0.0119624	0.0270122	0.144967	0.119098	0.181533	0.121873	0.334058	0.582362	0.0186899	0.99979	0.895403	0.0330724	0.113071	1.26821	0.1717	0.00296348	0.413229	0.000762708	0.273061	0.815174	0.00190434	0.196929	0.110454	0.101927	0.555173	0.644572	0.0233516	0.99987	0.907571	0.0402463	0.106521	-0.0912945	3.10405	51.1422	0.0747098	0.095873	0.135583	0.831486	0.82874	0.168363	0.7388	0.670864	0.537839	0.0261784	0.0261635	0.012879	0.979665	0.999765	0.485494	0.924877	0.932336	0.888981	0.0433998	0.0439069	0.0226701	0.103111	0.103128	0.123764	0.480261	0.17327	0.16875	0.44409	0.0128963	0.999172	0.853713	0.023955	0.123726	0.876781	0.123817	0.0226639	0.561315	0.00345608	0.607038	0.880366	0.00740701	0.159354	-0.251568	0.018814	0.22453	0.933015	0.0151718	0.804469	0.984515	0.0270122	0.119098	3.10405	0.095873	0.82874	0.670864	0.0261635	0.999765	0.932336	0.0439069	0.103128	51.1422	0.135583	0.168363	0.537839	0.012879	0.485494	0.888981	0.0226701	0.123764	1.06423	0.19077	0.00438005	0.368343	0.00102904	0.238905	0.793267	0.0024789	0.189718	0.0141557	0.175369	3.2449035182526e-14	0.252753	1.11736206209899e-13	2.36889342458819e-12	0.634832	1.00379253298927e-12	0.561321
ENSG00000125995	ROMO1	reactive oxygen species modulator 1 [Source:HGNC Symbol;Acc:HGNC:16185]	protein_coding	140823	0.00091453	-0.286679	0.781944	0.110073	7.90946221627596e-07	0.971239	0.486704	3.98364248055768e-06	0.336016	0.00764678	-0.295224	0.48583	0.0994723	6.55892504356719e-07	0.9999	0.485598	3.44485201844449e-06	0.339382	0.852242	-0.208515	0.632786	0.362651	1.98308266138031e-06	0.85453	0.669545	1.01400879460995e-05	0.358013	0.0050361	-0.252734	0.00356303	0.135985	1.61193534274201e-08	0.0080564	0.49517	5.70180387806382e-08	0.401934	-0.00153203	-0.283615	0.882291	0.113104	8.10976306783622e-07	0.991323	0.506919	4.10339811258269e-06	0.335565	0.451872	-0.318833	0.348353	0.0803049	5.47637027927908e-07	0.999981	0.42754	2.92757862360433e-06	0.342605	-0.00216343	-0.305319	0.53809	0.094222	6.88715721842954e-07	0.849965	0.645778	3.40852029226082e-06	0.338506	0.0982253	-0.281418	0.613747	0.11443	7.29044400385539e-07	0.999744	0.507856	3.75829975084775e-06	0.337484	-0.0613239	-0.284905	0.782496	0.111208	7.91090008175152e-07	0.968945	0.504206	4.03219468645081e-06	0.336013	-0.0321433	-0.207011	0.859606	0.286399	1.44889966912034e-06	0.986241	0.758988	7.03847922384258e-06	0.328213	0.242205	-0.254435	0.113224	0.149215	2.59041081762064e-07	0.999906	0.572911	1.46337462588691e-06	0.355775	0.236898	-0.22019	0.148155	0.223162	3.13924036545954e-07	0.988904	0.687113	1.72974139416714e-06	0.352426	0.268828	-0.209209	0.114861	0.247947	2.61750584081172e-07	0.996984	0.745437	1.45965763934411e-06	0.355594	0.259073	-0.228416	0.130056	0.202027	2.86231209960696e-07	0.987465	0.68586	1.58978284955746e-06	0.354038	0.356695	-0.233993	0.19476	0.193759	3.79027536266779e-07	0.547371	0.648649	1.97249797888109e-06	0.34912	0.326426	-0.210669	0.0466804	0.236174	1.57166146876022e-07	0.318608	0.683555	8.98598200577773e-07	0.367889	0.197624	-0.112523	-0.282185	-0.315687	0.142081	0.503214	0.10974	0.0860994	3.60585224507345e-07	7.88996325009806e-07	0.689724	0.891931	0.492824	0.448519	1.96344835935614e-06	4.0633310738005e-06	0.353402	0.339368	0.166878	-0.251936	0.271887	0.161365	5.57286436027172e-07	0.99979	0.599933	2.98453065327705e-06	0.345645	0.438699	-0.256145	0.214148	0.151249	4.77681023514192e-07	0.521973	0.57551	2.46310566920354e-06	0.348404	0.136484	-0.264749	0.366713	0.13981	6.67092838695127e-07	0.99987	0.53994	3.53821890905848e-06	0.342407	0.0710093	5.67796	45.7315	-0.278728	-0.265462	-0.240615	0.837874	0.624508	0.127311	0.126721	0.147709	0.177286	9.50066550709036e-07	8.67970222138407e-07	3.33509640200578e-07	0.980211	0.999765	0.441643	0.488634	0.615562	0.641383	4.79085910180616e-06	4.44146297142442e-06	1.77786358545048e-06	0.335983	0.337632	0.354781	0.493044	-0.195156	0.0795827	0.283879	2.3628237577938e-07	0.999172	0.76025	1.35392209046152e-06	0.360826	0.523549	-0.262825	0.0949576	0.135554	2.6946027662796e-07	0.608961	0.551632	1.49663388027799e-06	0.358529	-0.112523	-0.315687	0.503214	0.0860994	7.88996325009806e-07	0.891931	0.448519	4.0633310738005e-06	0.339368	5.67796	-0.265462	0.624508	0.147709	8.67970222138407e-07	0.999765	0.615562	4.44146297142442e-06	0.337632	45.7315	-0.240615	0.127311	0.177286	3.33509640200578e-07	0.441643	0.641383	1.77786358545048e-06	0.354781	0.439706	-0.2424	0.153258	0.175199	3.80293641183016e-07	0.442371	0.616874	1.99656560647334e-06	0.35246	0.00566987	-0.244941	0.00109997	0.143177	5.87265763803586e-09	0.00278311	0.505333	2.19168636443003e-08	0.417746
ENSG00000119862	LGALSL	galectin like [Source:HGNC Symbol;Acc:HGNC:25012]	protein_coding	29094	0.00231273	0.199025	0.172158	0.0306598	1.2301302150281e-05	0.789156	0.283263	4.81907159741566e-05	0.284078	-0.00211917	0.215314	0.70821	0.0210687	2.65234321666704e-05	0.9999	0.251928	9.9737308812533e-05	0.268581	0.127801	0.168939	0.896452	0.182188	0.000104053	0.966244	0.496281	0.000350198	0.271033	0.00232037	0.224926	0.00958091	0.0119684	1.37786462055114e-06	0.0193666	0.173128	3.45296822176409e-06	0.325911	0.00439911	0.21702	0.408574	0.0193048	2.08371337415794e-05	0.940144	0.24293	7.79042955305122e-05	0.273497	0.145013	0.199661	0.56003	0.0350138	2.42736766705459e-05	0.999981	0.300972	9.26505442684605e-05	0.270392	0.00217913	0.235344	0.227426	0.0126914	1.47567806387359e-05	0.644634	0.357317	5.43126796337411e-05	0.280448	0.0309205	0.211666	0.758047	0.0225244	2.70606649249897e-05	0.999744	0.254283	0.000100684	0.26817	-0.124583	0.205096	0.274973	0.0262262	1.66104374548583e-05	0.863716	0.277665	6.45733859652058e-05	0.278074	-0.0788493	0.190476	0.403125	0.0601358	2.620962533175e-05	0.904955	0.459826	9.75523192580306e-05	0.271611	0.0527864	0.217518	0.50585	0.0194653	2.31876788573901e-05	0.999906	0.249461	8.79407302783191e-05	0.271325	0.0352204	0.220719	0.678464	0.0207514	2.61517569500977e-05	0.988904	0.286466	9.70245105391819e-05	0.26887	0.0908561	0.236077	0.303426	0.0135277	1.76229766968635e-05	0.996984	0.275939	6.78127710661998e-05	0.276883	0.0664257	0.225238	0.453916	0.017134	2.20002988037018e-05	0.987465	0.284121	8.32661569756226e-05	0.272394	0.0746296	0.221557	0.600319	0.0193727	2.49863503918726e-05	0.827102	0.265666	8.91285104360963e-05	0.269801	0.121992	0.236031	0.148119	0.0115169	1.57839208296413e-05	0.456196	0.209641	5.95575365943992e-05	0.28197	0.123799	-0.157974	0.210349	0.16653	0.0709464	0.0633908	0.0199134	0.0712887	9.35153649642672e-06	8.60485744817295e-06	0.660999	0.767043	0.236276	0.414698	3.8255617055575e-05	3.5763616473569e-05	0.292455	0.294103	0.00384148	0.208551	0.960677	0.025744	3.99321555352089e-05	0.99979	0.289217	0.000144431	0.262853	0.116955	0.215804	0.518443	0.0200977	3.3239272715451e-05	0.763771	0.250312	0.000115474	0.266687	0.0566525	0.216713	0.463855	0.0194677	3.15237667154859e-05	0.99987	0.234167	0.000117143	0.267789	0.222621	3.95226	31.4443	0.23156	0.222278	0.239185	0.207176	0.504697	0.0390194	0.0132531	0.0188032	0.00893455	1.9730721919e-05	3.28286727348225e-05	5.96770217049436e-06	0.86395	0.999765	0.318511	0.176759	0.285804	0.201103	7.5365779373364e-05	0.000120295	2.46308294702055e-05	0.277436	0.266945	0.30129	0.159362	0.237225	0.270307	0.0131446	2.33235544244693e-05	0.999172	0.266297	8.88609912755004e-05	0.274012	-0.0245735	0.206656	0.879158	0.02528	3.95686761424973e-05	0.963228	0.276325	0.000138924	0.263045	-0.157974	0.16653	0.0633908	0.0712887	8.60485744817295e-06	0.767043	0.414698	3.5763616473569e-05	0.294103	3.95226	0.222278	0.504697	0.0188032	3.28286727348225e-05	0.999765	0.285804	0.000120295	0.266945	31.4443	0.239185	0.0390194	0.00893455	5.96770217049436e-06	0.318511	0.201103	2.46308294702055e-05	0.30129	0.0431875	0.212073	0.785019	0.0232985	3.86813063881255e-05	0.91023	0.276207	0.000132434	0.26352	0.00243036	0.227336	0.00724699	0.0109178	1.09724334140625e-06	0.0150061	0.166667	2.7581545199104e-06	0.33008
ENSG00000148400	NOTCH1	notch receptor 1 [Source:HGNC Symbol;Acc:HGNC:7881]	protein_coding	4851	-0.00141194	0.47758	0.753267	0.0511141	7.72866417749647e-06	0.968614	0.351152	3.16789966266729e-05	0.293237	0.00846029	0.454977	0.570799	0.0627243	6.9929145940419e-06	0.9999	0.404666	2.98205741019954e-05	0.295189	-4.86542	0.803931	0.0495262	0.012069	4.95887362895074e-07	0.410826	0.144473	2.89734132895111e-06	0.38532	-0.0122857	0.399214	2.17005588811899e-08	0.0470943	3.51074249607299e-12	1.91314333933067e-07	0.315219	2.46938838314045e-11	0.520502	0.0132691	0.486354	0.344246	0.0455066	5.40227146970256e-06	0.930628	0.34899	2.30658034472874e-05	0.300189	-0.685687	0.52624	0.294923	0.0342913	4.93094509200124e-06	0.999981	0.298984	2.19122690269496e-05	0.301947	-0.00878672	0.374062	0.0633311	0.123765	1.69981264730528e-06	0.39499	0.690203	7.73541162288575e-06	0.322037	0.231017	0.470625	0.38184	0.0523586	5.72764217527252e-06	0.999744	0.369035	2.47290564637311e-05	0.29906	0.439008	0.492737	0.143476	0.0411667	3.07717713799899e-06	0.83146	0.337476	1.39698336315093e-05	0.310935	-0.222021	0.407188	0.371865	0.125878	1.02435326043316e-05	0.896609	0.592808	4.16344870806257e-05	0.290645	0.0291512	0.473204	0.889343	0.0532702	8.0094973777053e-06	0.999906	0.383228	3.37209299159987e-05	0.29254	-0.0232241	0.463888	0.917486	0.0640076	8.04058897201806e-06	0.996879	0.444655	3.33850517165851e-05	0.292464	-0.121466	0.437158	0.602775	0.0814772	7.15358794952767e-06	0.996984	0.521672	2.99110833757783e-05	0.294746	-0.174737	0.43397	0.455067	0.0791289	6.28658704810188e-06	0.987465	0.502517	2.66881718267308e-05	0.297257	-0.44033	0.411006	0.239502	0.0949027	4.33282692891e-06	0.586108	0.501053	1.81971734119704e-05	0.304427	-0.295002	0.403334	0.191408	0.103093	4.80397020902802e-06	0.504789	0.512253	2.03608482723645e-05	0.305505	-0.0500661	-0.013883	0.470655	0.468079	0.786836	0.951866	0.0548569	0.0636839	1.00185290398535e-05	1.03355650931052e-05	0.943713	0.992577	0.368558	0.400426	4.07757267611878e-05	4.22644982954297e-05	0.291087	0.290467	-0.00551876	0.470565	0.978865	0.0587193	1.03492052374948e-05	0.99979	0.409447	4.25292443553856e-05	0.290441	-0.550753	0.43382	0.254084	0.0767051	5.76940464120092e-06	0.562508	0.44492	2.40076465929653e-05	0.301949	-0.0525556	0.463396	0.799667	0.0608554	1.00578001964676e-05	0.99987	0.388054	4.18860269991401e-05	0.291009	0.39866	-9.78091	-70.769	0.514324	0.435772	0.400975	0.399518	0.537003	0.0835399	0.0395323	0.0826127	0.0994092	7.52752357016144e-06	8.725350050247e-06	2.68250185308323e-06	0.900816	0.999765	0.390328	0.291567	0.500052	0.514739	3.15952502321523e-05	3.63297244637661e-05	1.19154853875426e-05	0.296741	0.293828	0.316665	-0.337011	0.409389	0.383949	0.106521	7.3659887088562e-06	0.999172	0.555152	3.14437343201605e-05	0.297168	-0.388459	0.45427	0.367519	0.0632414	7.18920476694171e-06	0.749436	0.408295	2.98798630405492e-05	0.297645	-0.013883	0.468079	0.951866	0.0636839	1.03355650931052e-05	0.992577	0.400426	4.22644982954297e-05	0.290467	-9.78091	0.435772	0.537003	0.0826127	8.725350050247e-06	0.999765	0.500052	3.63297244637661e-05	0.293828	-70.769	0.400975	0.0835399	0.0994092	2.68250185308323e-06	0.390328	0.514739	1.19154853875426e-05	0.316665	-0.486401	0.423119	0.248663	0.0857772	5.69169018554529e-06	0.543377	0.472416	2.35899015937162e-05	0.302213	-0.0127666	0.387112	7.33265828999937e-09	0.0511163	1.27620780510307e-12	6.90644130293014e-08	0.328212	9.32003495716896e-12	0.532892
ENSG00000175309	PHYKPL	5-phosphohydroxy-L-lysine phospho-lyase [Source:HGNC Symbol;Acc:HGNC:28249]	protein_coding	85007	-0.00198078	0.338531	0.398849	0.00867017	1.24228132042404e-11	0.905813	0.155034	1.37191640938124e-10	0.504525	-0.00253815	0.332268	0.745529	0.0102657	1.6600868849462e-11	0.9999	0.183248	1.83573694669616e-10	0.500778	-1.35489	0.395359	0.290553	0.0178877	8.68261186575382e-12	0.64617	0.170878	1.14698680938968e-10	0.559709	-0.00253015	0.313224	0.0424423	0.0126218	2.42980072475432e-12	0.071694	0.176514	1.76393698113183e-11	0.525049	-0.0124539	0.312362	0.0880534	0.0136064	4.3371170821295e-12	0.862948	0.208095	5.11263784763662e-11	0.517869	-0.177982	0.342404	0.604584	0.00938108	1.53581129650894e-11	0.999981	0.167179	1.7142752057492e-10	0.501787	-0.00549859	0.267799	0.0257895	0.0348229	1.6134830833267e-12	0.27018	0.481415	1.99988752655769e-11	0.530052	0.0843595	0.328043	0.542479	0.0106498	1.46214952569228e-11	0.999744	0.18762	1.63030455688926e-10	0.502423	-0.0128822	0.327116	0.935095	0.0112011	1.7402543879539e-11	0.991594	0.194349	1.90633707116304e-10	0.500166	0.0431812	0.289868	0.739273	0.0383927	4.47259201832741e-11	0.972328	0.390473	4.69036035954235e-10	0.491896	0.0731938	0.33603	0.504138	0.00924467	1.41048545178696e-11	0.999906	0.187653	1.57862078052068e-10	0.502888	-0.0262373	0.320971	0.823123	0.0151444	1.70459023719477e-11	0.991896	0.257574	1.87154113324931e-10	0.500435	0.0114052	0.330862	0.925716	0.012808	1.73854134793776e-11	0.997591	0.272411	1.89780122167854e-10	0.500179	-0.0524339	0.316998	0.668983	0.015428	1.59975166929642e-11	0.987465	0.271551	1.75736183903808e-10	0.501259	-0.216119	0.29887	0.27053	0.0215265	9.7696054621066e-12	0.608437	0.275789	1.07377924587739e-10	0.507607	-0.0279248	0.321006	0.814335	0.0152726	2.45592257564210e-11	0.925244	0.238524	2.59248732160374e-10	0.499861	-0.0350725	0.0606648	0.326744	0.343311	0.717598	0.614336	0.0116126	0.0100496	2.3687643070861e-11	2.23349571861346e-11	0.923617	0.918575	0.186141	0.184436	2.55625052765734e-10	2.43681761517942e-10	0.500337	0.50111	-0.049382	0.317303	0.650708	0.0155777	2.28628099026777e-11	0.99979	0.230519	2.50623615824612e-10	0.500803	-0.370141	0.302019	0.142376	0.0189137	9.01056650593178e-12	0.439511	0.245651	1.0133721444455e-10	0.51288	0.145888	0.350535	0.176319	0.00684887	1.05206943148642e-11	0.99987	0.150473	1.21878377458276e-10	0.510893	0.591294	-2.77731	-10.3788	0.390695	0.317275	0.317105	0.0153475	0.738128	0.631037	0.00240453	0.0169512	0.0155084	1.50977485249396e-12	2.39038907119267e-11	2.25844059176643e-11	0.855786	0.999765	0.836531	0.0802336	0.275968	0.248015	1.92242200618049e-11	2.61898025356687e-10	2.39985265333465e-10	0.535171	0.500217	0.500964	-0.10619	0.307843	0.601068	0.0219958	2.21280876006027e-11	0.999172	0.321606	2.42314205588494e-10	0.501232	-0.307832	0.313664	0.171428	0.0144902	1.03111798718731e-11	0.64338	0.217842	1.16820990981166e-10	0.511151	0.0606648	0.343311	0.614336	0.0100496	2.23349571861346e-11	0.918575	0.184436	2.43681761517942e-10	0.50111	-2.77731	0.317275	0.738128	0.0169512	2.39038907119267e-11	0.999765	0.275968	2.61898025356687e-10	0.500217	-10.3788	0.317105	0.631037	0.0155084	2.25844059176643e-11	0.836531	0.248015	2.39985265333465e-10	0.500964	-0.347186	0.2928	0.11468	0.0231961	7.66994499844553e-12	0.393731	0.275782	8.66816271796077e-11	0.514937	-0.00248117	0.311692	0.0494519	0.0132301	2.74945932554117e-12	0.0815096	0.180858	1.88920907289331e-11	0.523527
ENSG00000147654	EBAG9	estrogen receptor binding site associated antigen 9 [Source:HGNC Symbol;Acc:HGNC:3123]	protein_coding	9166	-0.000556713	0.0352025	0.737511	0.694134	5.18916026379685e-07	0.967521	0.918051	2.69308227609272e-06	0.343564	-0.00319905	0.0378327	0.562155	0.672426	4.683129944625e-07	0.9999	0.919344	2.52231948298907e-06	0.345385	0.477571	0.0561241	0.572735	0.604902	3.21311439399394e-07	0.821433	0.826093	1.95817393325829e-06	0.39358	0.000133723	0.032952	0.880804	0.711985	5.40739855484503e-07	0.910066	0.911908	1.45545063819024e-06	0.342831	0.00971814	0.0442181	0.0589376	0.613015	1.05619683988503e-07	0.821559	0.895236	6.30023837461236e-07	0.371138	0.0386368	0.0290089	0.873624	0.750696	5.40042648194787e-07	0.999981	0.936248	2.8899504471041e-06	0.342854	-0.00155097	0.0152623	0.379415	0.866396	3.83235806870452e-07	0.764872	0.987264	1.9864484797575e-06	0.348926	-0.0331271	0.0320813	0.735053	0.718665	5.18393501302795e-07	0.999744	0.934873	2.74305574468615e-06	0.343582	-0.101813	0.0268907	0.360852	0.762112	3.72415140712714e-07	0.881517	0.944881	2.01835619110933e-06	0.34943	0.0956135	0.0744882	0.296836	0.444586	3.78358698271908e-07	0.873567	0.851336	2.05916857386656e-06	0.35255	0.110458	0.0446249	0.151391	0.613859	2.12069017924629e-07	0.999906	0.900708	1.21484250741735e-06	0.35924	0.229294	0.0917349	0.00457994	0.294354	1.31920815693663e-08	0.988904	0.752938	9.31369016397132e-08	0.405112	0.176149	0.0796937	0.0388132	0.375301	7.629746903633e-08	0.996984	0.83442	4.71191790077139e-07	0.376598	0.151827	0.0634194	0.0768728	0.477288	1.29296680732374e-07	0.987465	0.871097	7.67079195699391e-07	0.367713	0.211912	0.0605354	0.124706	0.500272	1.84746627738752e-07	0.475897	0.869566	1.02338613864017e-06	0.361616	0.15799	0.0701138	0.0566662	0.434448	1.1764197436203e-07	0.335629	0.835145	6.90453855733819e-07	0.37285	0.0842531	0.0574948	0.0352617	0.0485046	0.215777	0.49787	0.691016	0.59818	3.10102678227558e-07	5.07699414185573e-07	0.707162	0.890687	0.925128	0.879823	1.71322260308087e-06	2.71512170815684e-06	0.356063	0.347315	0.0607021	0.0460062	0.429225	0.611702	4.7057560672958e-07	0.99979	0.907987	2.55834754993876e-06	0.348672	0.279098	0.052696	0.116275	0.554091	2.01591173442979e-07	0.407746	0.878457	1.12177211945831e-06	0.363588	0.105867	0.0502311	0.163823	0.57388	2.57182577489409e-07	0.99987	0.878135	1.4661440872309e-06	0.359346	0.068718	0.185528	-1.64181	0.0408459	0.0341807	0.0318583	0.694676	0.974736	0.914241	0.655036	0.710565	0.725788	5.84034275235247e-07	6.26478777040544e-07	6.23444802162065e-07	0.959629	0.999765	0.968065	0.894211	0.945918	0.948169	3.07241899634502e-06	3.29570605185981e-06	3.14610539747367e-06	0.344803	0.34354	0.343628	0.219107	0.0740119	0.123455	0.421928	2.10512149152821e-07	0.999172	0.841579	1.2179966004654e-06	0.362836	0.311763	0.0474898	0.0480095	0.588173	1.03470090036253e-07	0.607038	0.891075	6.20403081641003e-07	0.375033	0.0574948	0.0485046	0.49787	0.59818	5.07699414185573e-07	0.890687	0.879823	2.71512170815684e-06	0.347315	0.185528	0.0341807	0.974736	0.710565	6.26478777040544e-07	0.999765	0.945918	3.29570605185981e-06	0.34354	-1.64181	0.0318583	0.914241	0.725788	6.23444802162065e-07	0.968065	0.948169	3.14610539747367e-06	0.343628	0.284064	0.0618724	0.0663774	0.487415	1.32798567709032e-07	0.327079	0.858141	7.6452877691038e-07	0.37078	0.00050049	0.0354287	0.578861	0.691057	4.74348539194922e-07	0.654375	0.902752	1.26740666578779e-06	0.345158
ENSG00000130313	PGLS	6-phosphogluconolactonase [Source:HGNC Symbol;Acc:HGNC:8903]	protein_coding	25796	0.000423236	-0.0277469	0.852169	0.820643	4.56794782429794e-15	0.985212	0.95708	7.88065691810471e-14	0.595865	-0.00843076	-0.0105601	0.262413	0.930768	2.52440308028272e-15	0.9999	0.986629	4.559264799337e-14	0.60195	-1.9001	0.183703	0.118636	0.237287	3.3414471226782e-14	0.494825	0.555995	6.2128819333729e-13	0.626857	0.0022416	-0.01255	0.0630989	0.916281	8.67096338645828e-16	0.101393	0.981574	1.18366321688949e-14	0.612671	-0.00636647	-0.0333355	0.369487	0.783816	3.14205450705871e-15	0.935044	0.950309	5.52061223058855e-14	0.599716	0.10234	-0.0338566	0.757875	0.786074	4.43616726680228e-15	0.999981	0.947656	7.77581264979682e-14	0.596168	-0.00222904	-0.0497682	0.355293	0.68815	3.06805391675415e-15	0.750481	0.969249	5.38682951831112e-14	0.59996	0.0253158	-0.0253736	0.84998	0.834925	4.56562292255414e-15	0.999744	0.961348	7.93586888276203e-14	0.595871	0.0214218	-0.0243374	0.888432	0.841918	4.60143128660303e-15	0.983923	0.963527	7.91872451191586e-14	0.59579	-0.137776	-0.0330308	0.271804	0.803894	3.7204092157756e-15	0.86798	0.963968	6.55990119859552e-14	0.602429	0.0228252	-0.0228797	0.829359	0.851637	4.54202633587092e-15	0.999906	0.966752	7.92132438760524e-14	0.595924	-0.00798585	-0.0275249	0.94382	0.826115	4.6344156845262e-15	0.997386	0.967808	7.99532775557645e-14	0.595716	-0.00975848	-0.0280829	0.934139	0.823465	4.63022624909242e-15	0.997591	0.973356	7.96169316848073e-14	0.595725	-0.0612569	-0.0380539	0.604766	0.758958	4.07913954643116e-15	0.987465	0.957757	7.10214036845579e-14	0.597034	0.29287	0.0137341	0.120541	0.910771	1.44052925366524e-15	0.471512	0.985691	2.58185951537217e-14	0.607617	0.135696	0.00773435	0.234411	0.950315	4.18359614184054e-15	0.547195	0.990222	7.29621972566087e-14	0.601219	0.0778439	-0.104787	-0.0220852	-0.0510617	0.404077	0.36564	0.856201	0.684096	5.92767537552942e-15	5.58611525760257e-15	0.798152	0.849668	0.967402	0.914737	1.02519712272041e-13	9.66927737518128e-14	0.597602	0.598221	-0.0123543	-0.0262591	0.906497	0.832676	8.25449333649542e-15	0.99979	0.969084	1.41468688928438e-13	0.594134	0.229166	-0.00795121	0.347923	0.948396	5.41894109014458e-15	0.642942	0.989148	9.35655504743137e-14	0.598537	-0.0755667	-0.0356568	0.469233	0.772112	6.44494442899565e-15	0.99987	0.945249	1.1220876683329e-13	0.596729	-0.178809	13.8627	49.413	-0.0428306	0.0272113	0.0256703	0.454437	0.0805457	0.0157653	0.731115	0.8256	0.830178	6.33400073109865e-15	1.88574606768083e-15	4.88708446262477e-16	0.912654	0.999765	0.294516	0.921862	0.969043	0.967381	1.1018831037729e-13	3.5314880903841e-14	9.61974260448165e-15	0.59691	0.60936	0.62276	-0.17887	-0.0567865	0.359967	0.654872	5.53326885978965e-15	0.999172	0.929136	9.69883672255969e-14	0.59832	0.324688	-0.00914296	0.134016	0.939794	2.79345457551503e-15	0.627319	0.987511	5.01039792225566e-14	0.605368	-0.104787	-0.0510617	0.36564	0.684096	5.58611525760257e-15	0.849668	0.914737	9.66927737518128e-14	0.598221	13.8627	0.0272113	0.0805457	0.8256	1.88574606768083e-15	0.999765	0.969043	3.5314880903841e-14	0.60936	49.413	0.0256703	0.0157653	0.830178	4.88708446262477e-16	0.294516	0.967381	9.61974260448165e-15	0.62276	0.322263	0.00847504	0.128918	0.944818	2.71302300165984e-15	0.412614	0.989153	4.8040133253221e-14	0.605666	0.00257572	-0.00874391	0.034274	0.941271	5.26022808670048e-16	0.0592083	0.985721	7.17667577520591e-15	0.617581
ENSG00000198715	GLMP	glycosylated lysosomal membrane protein [Source:HGNC Symbol;Acc:HGNC:29436]	protein_coding	112770	-0.000258351	-0.114974	0.915705	0.38312	3.02510559532092e-08	0.990812	0.773753	1.97739073252426e-07	0.391824	-0.00666101	-0.104611	0.410801	0.425769	2.21853024338143e-08	0.9999	0.809739	1.51588637910654e-07	0.396829	-3.64773	0.184096	0.00858352	0.290474	3.65112880819962e-08	0.332499	0.608804	2.65955794815125e-07	0.433049	-0.00482273	-0.144132	0.000117011	0.229984	2.76016067034187e-11	0.000387172	0.614414	1.65572169981232e-10	0.494133	0.000864144	-0.115306	0.909971	0.380575	3.02287643729679e-08	0.993027	0.782513	1.98842766849185e-07	0.391836	0.0894961	-0.123727	0.801938	0.357267	2.95309979639772e-08	0.999981	0.758718	1.97690458056149e-07	0.392214	-0.00128048	-0.130345	0.621872	0.330987	2.71512135552119e-08	0.884393	0.863222	1.7484003380679e-07	0.393574	0.16421	-0.115875	0.251704	0.373164	1.6476670846139e-08	0.999744	0.779445	1.13891565988295e-07	0.401585	0.202221	-0.105866	0.215655	0.416014	1.48726581948119e-08	0.842217	0.803092	1.0363045090464e-07	0.403213	-0.0993535	-0.14831	0.462289	0.303569	3.01516746131622e-08	0.922851	0.771285	1.99091000317821e-07	0.395554	-0.00342486	-0.116762	0.975996	0.375684	3.03965066487313e-08	0.999906	0.785476	2.01860746036867e-07	0.391746	-0.107185	-0.144214	0.377632	0.28346	2.11552143980918e-08	0.988904	0.743247	1.43139964476975e-07	0.397592	-0.103226	-0.144218	0.415005	0.286032	2.23105135968021e-08	0.996984	0.777975	1.50712911940595e-07	0.396739	-0.150767	-0.147395	0.234204	0.267011	1.57149648223422e-08	0.987465	0.744297	1.09470373234231e-07	0.402338	-0.26486	-0.151813	0.19235	0.253018	1.37594122693794e-08	0.545227	0.716221	9.32199061141999e-08	0.404446	-0.0687385	-0.131383	0.576923	0.330022	3.52424780557711e-08	0.805031	0.770718	2.25894947143676e-07	0.393002	0.000885849	-0.0871796	-0.115434	-0.138206	0.992974	0.484674	0.381879	0.308385	4.07348895614481e-08	3.24524855325811e-08	0.998426	0.885427	0.778806	0.717701	2.63289876426061e-07	2.15102393753069e-07	0.390621	0.394352	0.0193288	-0.11147	0.864378	0.405453	4.01870887859421e-08	0.99979	0.813389	2.64598914329212e-07	0.390844	-0.288952	-0.135327	0.270852	0.306514	2.31552671083724e-08	0.577173	0.740001	1.52796856155026e-07	0.399843	-0.129514	-0.135922	0.24777	0.303872	2.1859644561799e-08	0.99987	0.722593	1.51243379572039e-07	0.400774	-0.130237	-3.84611	-10.5276	-0.129377	-0.129581	-0.125974	0.61293	0.655166	0.638533	0.336813	0.339432	0.346288	3.6161753056228e-08	3.71252014191796e-08	3.6760319107019e-08	0.949394	0.999765	0.841855	0.721332	0.801055	0.790841	2.37894852189008e-07	2.44748713791968e-07	2.32472704966759e-07	0.392579	0.392148	0.39231	-0.178274	-0.148416	0.396629	0.279392	2.91520067969999e-08	0.999172	0.757257	1.96417310044812e-07	0.396103	-0.0557603	-0.117955	0.812243	0.37291	3.96807449812024e-08	0.942579	0.787053	2.56556115624269e-07	0.391053	-0.0871796	-0.138206	0.484674	0.308385	3.24524855325811e-08	0.885427	0.717701	2.15102393753069e-07	0.394352	-3.84611	-0.129581	0.655166	0.339432	3.71252014191796e-08	0.999765	0.801055	2.44748713791968e-07	0.392148	-10.5276	-0.125974	0.638533	0.346288	3.6760319107019e-08	0.841855	0.790841	2.32472704966759e-07	0.39231	-0.219766	-0.137404	0.33797	0.302786	2.65621133669679e-08	0.621626	0.745447	1.72811548065395e-07	0.397618	-0.00488244	-0.148045	0.000116298	0.217886	2.74501520590859e-11	0.000376314	0.601771	1.58294862456026e-10	0.494205
ENSG00000087502	ERGIC2	ERGIC and golgi 2 [Source:HGNC Symbol;Acc:HGNC:30208]	protein_coding	51290	-0.00171254	0.0988016	0.57147	0.544643	0.109208	0.941797	0.860899	0.145596	0.056234	-0.00666357	0.101281	0.507653	0.534673	0.104932	0.9999	0.864059	0.145615	0.0576242	-1.69602	0.263618	0.321066	0.229518	0.0228262	0.668009	0.548348	0.0380455	0.12122	-0.00696612	0.0494198	4.99890803010733e-06	0.729607	2.65763770191098e-05	2.34197884427861e-05	0.918532	5.33682173785927e-05	0.26854	0.0109789	0.103108	0.245078	0.523618	0.0767517	0.917721	0.85668	0.10916	0.0682428	0.0222704	0.087682	0.959894	0.598601	0.121422	0.999981	0.880583	0.165997	0.052502	-0.00572919	0.0270094	0.0727247	0.868304	0.0393198	0.418796	0.987539	0.059385	0.0896287	0.121991	0.0898835	0.493767	0.579204	0.103896	0.999744	0.882035	0.143289	0.0579684	0.112155	0.0953404	0.581482	0.557669	0.10981	0.927392	0.871849	0.147267	0.0560419	0.0948063	0.109383	0.57231	0.540739	0.118074	0.944864	0.888584	0.159744	0.054135	0.0259786	0.0924375	0.854075	0.571368	0.120168	0.999906	0.882545	0.163723	0.0528703	-0.0174815	0.0849709	0.907914	0.611308	0.120986	0.996879	0.911954	0.162844	0.0526297	-0.151044	0.0487712	0.336136	0.770182	0.0889305	0.996984	0.963942	0.124973	0.0632987	-0.126731	0.0634374	0.421508	0.700688	0.0978224	0.987465	0.942716	0.135612	0.0600467	-0.482194	0.0249955	0.0543198	0.877487	0.0329096	0.385367	0.978897	0.051359	0.0950677	-0.233417	0.0395112	0.122659	0.809602	0.0574469	0.423053	0.964022	0.0818322	0.0786216	-0.128283	0.111235	0.0909228	0.122638	0.300286	0.470342	0.573995	0.463516	0.0908692	0.109575	0.751949	0.880613	0.87823	0.818947	0.124449	0.14664	0.0633128	0.0567895	-0.140592	0.064639	0.313	0.693836	0.0925946	0.99979	0.934031	0.130021	0.0626651	-0.731458	0.0432955	0.0223092	0.785276	0.0201062	0.279826	0.954512	0.033198	0.110936	0.0326089	0.0987603	0.814484	0.547659	0.127959	0.99987	0.86544	0.172864	0.0512432	0.228812	-16.1743	-67.5271	0.118069	0.03419	0.0261191	0.471428	0.12583	0.0129464	0.476628	0.835702	0.869284	0.109669	0.058269	0.0139237	0.915806	0.999765	0.292901	0.810022	0.971325	0.976649	0.148572	0.0874266	0.0242323	0.0567593	0.07816	0.12155	-0.252636	0.0468942	0.330453	0.780975	0.0948627	0.999172	0.960114	0.132669	0.0618294	-0.451698	0.0733361	0.116505	0.648262	0.0558146	0.620744	0.915843	0.0819417	0.0795559	0.111235	0.122638	0.470342	0.463516	0.109575	0.880613	0.818947	0.14664	0.0567895	-16.1743	0.03419	0.12583	0.835702	0.058269	0.999765	0.971325	0.0874266	0.07816	-67.5271	0.0261191	0.0129464	0.869284	0.0139237	0.292901	0.976649	0.0242323	0.12155	-0.598737	0.0338027	0.0325397	0.833139	0.0257385	0.276485	0.966321	0.0409347	0.103619	-0.0069392	0.0445014	7.34917844129088e-06	0.756794	3.68462847187815e-05	3.17528868161739e-05	0.9275	7.18552628980192e-05	0.261809
ENSG00000118369	USP35	ubiquitin specific peptidase 35 [Source:HGNC Symbol;Acc:HGNC:20061]	protein_coding	57558	0.00291491	-0.0306652	0.177555	0.791258	0.000303728	0.793819	0.949834	0.000856051	0.216121	0.00992125	-0.0323752	0.167388	0.779983	0.000292427	0.9999	0.951229	0.000860085	0.216979	2.33605	-0.24176	0.0500091	0.111749	6.68691738186214e-05	0.410826	0.3997	0.000236633	0.281495	0.00264696	0.000381847	0.0211102	0.997303	6.63602643722108e-05	0.0389655	0.999561	0.00012487	0.249467	-0.00165298	-0.0168991	0.808103	0.884982	0.000643597	0.989157	0.973322	0.00169825	0.198804	-0.164971	-0.00130191	0.60344	0.991289	0.00058851	0.999981	0.998632	0.00162008	0.2009	0.00443556	0.0335372	0.0524903	0.773507	0.000131122	0.365637	0.975922	0.000385436	0.234805	-0.0277499	-0.0149367	0.828507	0.898004	0.000646897	0.999744	0.978009	0.00172999	0.198684	-0.019613	-0.0158713	0.893251	0.891907	0.000654876	0.983974	0.976392	0.00172823	0.198396	-0.0945812	-0.0192892	0.431728	0.88008	0.000591863	0.914376	0.984682	0.00159079	0.20295	0.0500835	-0.00921032	0.62104	0.937221	0.0005949	0.999906	0.989386	0.00162306	0.200648	-0.101031	-0.041092	0.350332	0.730526	0.000455375	0.988904	0.9462	0.00126091	0.206858	-0.0859789	-0.0380423	0.446031	0.751386	0.000515631	0.996984	0.960269	0.00140587	0.20398	-0.0286292	-0.0207422	0.800613	0.86143	0.000642289	0.994321	0.978327	0.00171811	0.198852	-0.153254	-0.0353568	0.398495	0.765564	0.000487406	0.704426	0.952675	0.00128513	0.205286	-0.0463321	-0.0264668	0.673006	0.825282	0.000707032	0.85653	0.968134	0.00178201	0.198736	0.000115774	-0.0950018	-0.0157267	-0.0405235	0.998969	0.392186	0.893343	0.736242	0.00076237	0.000558892	0.999642	0.85985	0.977126	0.931822	0.00196748	0.00150411	0.196939	0.204301	-0.0832817	-0.0328885	0.407663	0.781576	0.000570065	0.99979	0.959265	0.00156145	0.203835	-0.167798	-0.0272706	0.47377	0.817262	0.000613397	0.734203	0.96212	0.00156793	0.202106	-0.130407	-0.0363397	0.19081	0.756329	0.000367938	0.99987	0.941565	0.00106368	0.214041	-0.477934	9.17133	31.5739	-0.0668263	0.0179619	0.0158263	0.0346793	0.229994	0.11107	0.566629	0.880559	0.892479	0.000112013	0.000413099	0.000257817	0.855786	0.999765	0.422937	0.858026	0.980373	0.981712	0.000357609	0.00116321	0.000726453	0.240757	0.211363	0.22218	-0.228125	-0.0579094	0.222151	0.632937	0.000404441	0.999172	0.923996	0.00114721	0.211854	0.0637449	-0.0128685	0.760424	0.912855	0.000732972	0.925541	0.983043	0.00189538	0.197878	-0.0950018	-0.0405235	0.392186	0.736242	0.000558892	0.85985	0.931822	0.00150411	0.204301	9.17133	0.0179619	0.229994	0.880559	0.000413099	0.999765	0.980373	0.00116321	0.211363	31.5739	0.0158263	0.11107	0.892479	0.000257817	0.422937	0.981712	0.000726453	0.22218	-0.0773178	-0.0234519	0.705746	0.843712	0.000717751	0.872371	0.969724	0.00180313	0.198378	0.0025131	0.00144878	0.0308493	0.989813	8.84835632899986e-05	0.0541418	0.997519	0.000162502	0.243323
ENSG00000185608	MRPL40	mitochondrial ribosomal protein L40 [Source:HGNC Symbol;Acc:HGNC:14491]	protein_coding	64976	2.01447963309804e-05	-0.160735	0.993235	0.211503	4.78828841993896e-06	0.998659	0.625787	2.06348651336475e-05	0.302511	-0.0032777	-0.154836	0.678036	0.228494	4.43007905442708e-06	0.9999	0.662122	1.97667220258224e-05	0.304002	0.819301	-0.120691	0.476536	0.413424	8.18034971759032e-07	0.765564	0.708016	4.54352259007432e-06	0.375625	0.0026273	-0.145505	0.0367704	0.243277	6.59297756345381e-07	0.0631903	0.627134	1.74721043415132e-06	0.339289	-0.00642171	-0.168578	0.386898	0.187148	3.41415694920375e-06	0.93574	0.611963	1.52272131800929e-05	0.308967	0.144166	-0.172467	0.677948	0.188303	4.4298799855673e-06	0.999981	0.601817	1.98938232203137e-05	0.304003	-0.000741274	-0.168712	0.769383	0.19755	4.60625678742879e-06	0.937278	0.77946	1.90973251446923e-05	0.303255	0.0526114	-0.160465	0.706979	0.209567	4.49258211861236e-06	0.999744	0.635847	1.98552526086231e-05	0.303734	0.0227271	-0.159444	0.886849	0.213751	4.74489647921212e-06	0.983557	0.641376	2.0687828194989e-05	0.302686	0.0120013	-0.135174	0.92736	0.336276	6.19336169593312e-06	0.992721	0.794431	2.64001400216318e-05	0.300566	0.0407662	-0.156033	0.712798	0.224509	4.50438961630105e-06	0.999906	0.659576	2.00295640856507e-05	0.303683	0.167021	-0.117246	0.156245	0.366164	1.92680630408788e-06	0.988904	0.805328	9.12064134421902e-06	0.319711	0.15848	-0.11788	0.19717	0.366862	2.25570834490057e-06	0.996984	0.829411	1.05394717772291e-05	0.316773	0.152859	-0.129176	0.215132	0.316895	2.38917155151808e-06	0.987465	0.782153	1.11056977884015e-05	0.315697	0.37526	-0.110417	0.056258	0.386497	9.15011833542043e-07	0.388742	0.814419	4.39670582186507e-06	0.333382	0.209924	-0.112325	0.0775241	0.38375	1.41014387011435e-06	0.36759	0.807374	6.69550997128241e-06	0.328715	0.0934559	0.0027311	-0.15902	-0.160262	0.338671	0.98209	0.214511	0.227136	3.82940590885282e-06	5.78781040975105e-06	0.768578	0.996617	0.638044	0.651473	1.70938895815473e-05	2.4864997601751e-05	0.309875	0.301887	0.103618	-0.139626	0.345718	0.282626	3.87529590761401e-06	0.99979	0.729205	1.76085185965969e-05	0.309646	0.311623	-0.139541	0.222224	0.278217	2.9524804421068e-06	0.529743	0.716217	1.30923504003568e-05	0.314844	0.0136775	-0.158814	0.900654	0.221747	5.74860971434392e-06	0.99987	0.644914	2.526522469722e-05	0.302019	-0.0709082	9.12253	41.8458	-0.168556	-0.127464	-0.119154	0.77739	0.275148	0.0524971	0.200255	0.331548	0.349523	5.58427446522512e-06	3.3807168321983e-06	1.05129866809985e-06	0.97318	0.999765	0.34136	0.589626	0.797118	0.792479	2.4195421600057e-05	1.53982474629417e-05	5.09274041641104e-06	0.302584	0.312262	0.334129	0.249799	-0.114788	0.221403	0.387284	2.94539029396609e-06	0.999172	0.82622	1.36911953655627e-05	0.31489	0.454338	-0.140586	0.0441401	0.264066	9.20291694595376e-07	0.607038	0.704806	4.58995584475123e-06	0.336565	0.0027311	-0.160262	0.98209	0.227136	5.78781040975105e-06	0.996617	0.651473	2.4864997601751e-05	0.301887	9.12253	-0.127464	0.275148	0.331548	3.3807168321983e-06	0.999765	0.797118	1.53982474629417e-05	0.312262	41.8458	-0.119154	0.0524971	0.349523	1.05129866809985e-06	0.34136	0.792479	5.09274041641104e-06	0.334129	0.419885	-0.119036	0.0579615	0.350839	1.13358410013837e-06	0.315229	0.779617	5.42940856065355e-06	0.332745	0.00301157	-0.141091	0.017567	0.254241	3.66869517075638e-07	0.0328745	0.637303	1.00014244919755e-06	0.349693
ENSG00000080200	CRYBG3	crystallin beta-gamma domain containing 3 [Source:HGNC Symbol;Acc:HGNC:34427]	protein_coding	131544	0.00224892	0.134222	0.513838	0.469724	1.26274141049427e-06	0.930174	0.821775	6.11986903953967e-06	0.327512	-0.00142114	0.148933	0.901373	0.424215	1.52267975995014e-06	0.9999	0.808732	7.48602908448075e-06	0.324071	2.41796	-0.158841	0.184376	0.494183	7.21920811610793e-07	0.554353	0.761677	4.06833272111976e-06	0.378063	0.00412616	0.17017	0.023545	0.344223	1.45862787228354e-07	0.0428588	0.715761	4.34041926640894e-07	0.365661	-0.0134305	0.129789	0.211423	0.48031	7.51829174009946e-07	0.905144	0.841473	3.83866448943581e-06	0.33693	0.383084	0.114958	0.446624	0.54309	1.17766928038801e-06	0.999981	0.861659	5.93858144637733e-06	0.328788	0.00671411	0.219669	0.06458	0.237676	3.21178201063319e-07	0.397822	0.813542	1.6969105259836e-06	0.352026	-0.0486327	0.146274	0.810876	0.429646	1.49390390090142e-06	0.999744	0.810666	7.27238291112656e-06	0.324422	-0.016521	0.145564	0.943202	0.432999	1.52982400316572e-06	0.99295	0.810193	7.38161368503387e-06	0.323984	0.247988	0.173422	0.192265	0.390381	8.2337215746843e-07	0.833689	0.828127	4.21843908108549e-06	0.338593	0.05408	0.152514	0.736611	0.412368	1.4563794620783e-06	0.999906	0.806321	7.13843013218877e-06	0.324891	-0.130101	0.112633	0.448831	0.552826	1.18068237819758e-06	0.988904	0.891162	5.86003758606367e-06	0.328742	-0.209707	0.0898601	0.240206	0.635599	8.17193231598954e-07	0.996984	0.933006	4.14695667723118e-06	0.335427	-0.0806668	0.129826	0.653624	0.491266	1.39901108999868e-06	0.987465	0.874902	6.8056639556962e-06	0.325631	-0.372547	0.0965773	0.194425	0.605708	7.10973615307832e-07	0.546871	0.910883	3.50035897777917e-06	0.337935	-0.0204962	0.145577	0.906079	0.443868	1.44823146716662e-06	0.964441	0.839861	6.84815997860652e-06	0.328221	-0.0163818	-0.120288	0.149985	0.118934	0.907964	0.493679	0.419689	0.532951	1.44859816352641e-06	1.17713412191963e-06	0.978063	0.889605	0.799911	0.850025	7.05018324920012e-06	5.87184189418841e-06	0.328217	0.332051	0.00158924	0.150655	0.992046	0.424744	1.45737963996956e-06	0.99979	0.822832	7.20585570085712e-06	0.328104	-0.082117	0.144679	0.824825	0.440377	1.42527286425912e-06	0.930731	0.83114	6.72431456094677e-06	0.328518	0.0311347	0.155248	0.844257	0.407721	1.43204273971692e-06	0.99987	0.791748	7.12800986663882e-06	0.32843	-0.131686	-18.6184	-31.6658	0.136248	0.0819322	0.11868	0.716599	0.12225	0.314603	0.472477	0.663023	0.526068	1.37250588669733e-06	4.88969974295964e-07	9.18719342405976e-07	0.962313	0.999765	0.619734	0.808271	0.930409	0.884948	6.73340190488674e-06	2.628813768786e-06	4.49444501248501e-06	0.329216	0.347987	0.336596	0.246244	0.195858	0.405889	0.310736	1.06354998027172e-06	0.999172	0.778748	5.37745343609562e-06	0.333917	0.111141	0.155315	0.736737	0.404568	1.3842905601427e-06	0.916306	0.805805	6.67320421555351e-06	0.329058	-0.120288	0.118934	0.493679	0.532951	1.17713412191963e-06	0.889605	0.850025	5.87184189418841e-06	0.332051	-18.6184	0.0819322	0.12225	0.663023	4.88969974295964e-07	0.999765	0.930409	2.628813768786e-06	0.347987	-31.6658	0.11868	0.314603	0.526068	9.18719342405976e-07	0.619734	0.884948	4.49444501248501e-06	0.336596	-0.0869704	0.14164	0.788325	0.452471	1.41035386072641e-06	0.911613	0.83972	6.61343755381424e-06	0.328713	0.00384418	0.171357	0.037571	0.343519	2.11354568648141e-07	0.0641055	0.713571	6.00005888292159e-07	0.359299
ENSG00000260404		general transcription factor IIi (GTF2I) pseudogene	transcribed_unprocessed_pseudogene	NA	-0.00108457	0.0818936	0.830563	0.764322	0.901182	0.981123	0.943632	0.910061	-0.050335	-0.00664573	0.0877478	0.693222	0.748082	0.891095	0.9999	0.940445	0.904044	-0.0489029	4.68693	-0.388734	0.0772244	0.249672	0.149167	0.44785	0.568067	0.190134	0.0519043	0.0138646	0.155803	2.14682399099613e-08	0.487461	1.00596713157689e-05	1.89426717373475e-07	0.807861	2.16802901798103e-05	0.288062	-0.00104407	0.0747168	0.947552	0.783962	0.904877	0.995559	0.950309	0.913966	-0.050876	0.0632982	0.0708108	0.931935	0.799326	0.904615	0.999981	0.951845	0.917357	-0.0508373	0.00773084	0.160348	0.149315	0.559535	0.668796	0.560792	0.935575	0.701288	-0.0241363	-0.34037	0.0749711	0.252633	0.780973	0.764827	0.999744	0.947627	0.790197	-0.0339862	-0.385197	0.0559894	0.256471	0.835847	0.767366	0.854607	0.962558	0.789098	-0.0342556	0.186893	0.164596	0.505219	0.58141	0.859757	0.931799	0.904111	0.875537	-0.0453247	0.103461	0.0876643	0.661439	0.747971	0.887683	0.999906	0.944123	0.901857	-0.0484318	0.253228	0.141779	0.315202	0.610143	0.8005	0.988904	0.911819	0.821384	-0.0378457	0.134425	0.112267	0.609723	0.689078	0.881071	0.996984	0.945298	0.894597	-0.0475362	0.242462	0.125894	0.357808	0.648149	0.819234	0.987465	0.929433	0.839447	-0.0399516	0.191215	0.101594	0.65193	0.714182	0.88657	0.855021	0.942239	0.895175	-0.0482795	0.492438	0.193105	0.0515822	0.480186	0.457313	0.328687	0.857933	0.494561	-0.00224532	0.19815	-0.134707	0.0831263	0.043824	0.341288	0.603165	0.759793	0.876116	0.809036	0.877276	0.768803	0.916286	0.942746	0.970371	0.825421	0.88678	-0.0392649	-0.0476035	0.186973	0.117505	0.42514	0.670983	0.839251	0.99979	0.927162	0.856584	-0.0427942	0.87626	0.139252	0.106139	0.608179	0.597993	0.396041	0.899217	0.627489	-0.0172119	0.0989299	0.0946166	0.671714	0.73135	0.886074	0.99987	0.935751	0.899301	-0.0487986	-0.668446	11.5806	41.7598	0.00751567	0.121522	0.120716	0.209058	0.516793	0.368444	0.978313	0.664869	0.66184	0.728084	0.862144	0.820061	0.86395	0.999765	0.660165	0.994642	0.930468	0.927914	0.754822	0.878955	0.834255	-0.030513	-0.0456282	-0.0405295	0.528718	0.176741	0.224732	0.531921	0.740983	0.999172	0.889704	0.768884	-0.0318624	0.498995	0.101374	0.304268	0.709872	0.791589	0.716624	0.935021	0.808691	-0.0373085	-0.134707	0.043824	0.603165	0.876116	0.877276	0.916286	0.970371	0.88678	-0.0476035	11.5806	0.121522	0.516793	0.664869	0.862144	0.999765	0.930468	0.878955	-0.0456282	41.7598	0.120716	0.368444	0.66184	0.820061	0.660165	0.927914	0.834255	-0.0405295	0.597978	0.138709	0.208132	0.613867	0.727283	0.501435	0.906981	0.746625	-0.0304296	0.0139748	0.166655	2.51518015829191e-08	0.45883	1.15441986603024e-05	2.03780523260987e-07	0.792167	2.44491650372814e-05	0.285339
ENSG00000119616	FCF1	FCF1 rRNA-processing protein [Source:HGNC Symbol;Acc:HGNC:20220]	protein_coding	51077	-0.00143664	0.0347846	0.305061	0.64403	0.00330242	0.865053	0.899747	0.0071011	0.158757	0.00449672	0.0190486	0.334454	0.800464	0.00346858	0.9999	0.95534	0.00768555	0.157498	0.459949	0.00483109	0.5543	0.961294	0.00787869	0.812979	0.982738	0.0152544	0.155015	-7.8164e-05	0.0265411	0.917459	0.72514	0.00503774	0.938571	0.917438	0.00700215	0.147805	0.00577327	0.034141	0.187102	0.647955	0.00249085	0.90058	0.909059	0.00559778	0.165919	0.175719	0.0125581	0.391316	0.870212	0.00375779	0.999981	0.971332	0.00829544	0.155437	0.00114078	0.0394361	0.444868	0.607931	0.00399577	0.803104	0.947233	0.00802083	0.153849	-0.0996611	0.0266867	0.226718	0.720858	0.00279318	0.999744	0.936114	0.00629972	0.163024	0.118473	0.0331485	0.207611	0.65766	0.00265171	0.842217	0.913082	0.00592414	0.16434	0.098063	0.045244	0.206183	0.582341	0.00299251	0.837523	0.904111	0.00665009	0.163073	-0.104326	0.0152392	0.108553	0.837938	0.00176427	0.999906	0.963995	0.00424237	0.174524	0.0125195	0.0302425	0.858269	0.696477	0.00499498	0.993741	0.937702	0.0104416	0.148029	0.00401367	0.0280735	0.956189	0.718573	0.00505344	0.997591	0.953322	0.0105236	0.147724	0.00476173	0.0279706	0.948195	0.715927	0.00505099	0.997713	0.946592	0.010528	0.147736	0.159899	0.0483848	0.171392	0.525282	0.00236066	0.522962	0.882013	0.00518758	0.167269	-0.0415674	0.017679	0.557952	0.819419	0.00488886	0.794304	0.966334	0.00974587	0.150265	-0.0342188	0.0611875	0.0265965	0.0432816	0.554326	0.394039	0.725337	0.578184	0.00487633	0.00418691	0.862432	0.860194	0.935492	0.871843	0.0100076	0.00886104	0.150333	0.154351	0.0262393	0.0327187	0.687088	0.670791	0.00525887	0.99979	0.927162	0.0110265	0.148328	0.143269	0.0371666	0.343589	0.625588	0.00390688	0.639644	0.907048	0.00801247	0.156163	-0.0152597	0.0249006	0.813804	0.744856	0.00548971	0.99987	0.939582	0.0115221	0.147183	-0.0499585	-8.1619	-18.2023	0.0219712	-0.00267049	0.00912079	0.736243	0.0971237	0.156092	0.776611	0.972208	0.90442	0.00536317	0.00182389	0.00247659	0.96536	0.999765	0.473788	0.938228	0.995915	0.983422	0.01097	0.00433939	0.00538151	0.147805	0.175625	0.167911	0.0785147	0.0418297	0.517205	0.596196	0.00474075	0.999172	0.912955	0.0100534	0.151079	0.128923	0.0330979	0.338944	0.661866	0.00387931	0.734976	0.920288	0.0082017	0.156348	0.0611875	0.0432816	0.394039	0.578184	0.00418691	0.860194	0.871843	0.00886104	0.154351	-8.1619	-0.00267049	0.0971237	0.972208	0.00182389	0.999765	0.995915	0.00433939	0.175625	-18.2023	0.00912079	0.156092	0.90442	0.00247659	0.473788	0.983422	0.00538151	0.167911	0.155465	0.0428408	0.238482	0.574873	0.00319641	0.532568	0.891147	0.00672509	0.161375	1.85782869194915e-05	0.0271114	0.980582	0.719635	0.00505838	0.985352	0.914667	0.00701584	0.147698
ENSG00000185418	TARS3	threonyl-tRNA synthetase 3 [Source:HGNC Symbol;Acc:HGNC:24728]	protein_coding	123283	0.00317028	-0.119069	0.0189307	0.0989143	0.00872727	0.437848	0.467091	0.0165298	0.13311	-0.00235088	-0.0977178	0.606543	0.188915	0.062902	0.9999	0.617225	0.0939602	0.0747776	1.83262	-0.271734	0.0212029	0.00805338	0.0127175	0.365824	0.118689	0.0230287	0.140159	0.000858344	-0.09693	0.242463	0.187582	0.0423312	0.318901	0.566844	0.0507106	0.0873451	-0.0036702	-0.106415	0.392521	0.150387	0.0532732	0.935772	0.566462	0.0796323	0.0801165	0.0593518	-0.106745	0.767583	0.15967	0.0669825	0.999981	0.564791	0.0996024	0.0727307	0.000588225	-0.0954528	0.687404	0.207137	0.0652435	0.908989	0.786727	0.0923164	0.0735892	0.00329047	-0.10186	0.967586	0.16922	0.0690332	0.999744	0.588062	0.101125	0.0717431	-0.116228	-0.107911	0.206064	0.142485	0.0388756	0.842217	0.554419	0.0602852	0.0899788	0.0775743	-0.0979411	0.306685	0.226126	0.0484423	0.878428	0.710727	0.0742953	0.0841034	-0.00395501	-0.102315	0.950781	0.169345	0.0689808	0.999906	0.599161	0.101853	0.071768	0.0675186	-0.0843339	0.323203	0.264729	0.048777	0.988904	0.728759	0.0743319	0.0829098	0.0782302	-0.0807696	0.271661	0.286859	0.0448368	0.996984	0.778127	0.0693072	0.0855535	0.0589584	-0.0897399	0.40964	0.232349	0.054262	0.987465	0.713013	0.0816245	0.0795305	0.183262	-0.0773502	0.108099	0.297873	0.026989	0.457584	0.751405	0.0432581	0.101022	0.0535993	-0.090065	0.439161	0.235295	0.0618232	0.718511	0.683014	0.087179	0.0762282	0.0320463	0.0167777	-0.101816	-0.098108	0.571028	0.811399	0.1712	0.200949	0.0681944	0.0748074	0.869732	0.966869	0.584508	0.624548	0.0973551	0.10601	0.0729981	0.0699144	-0.0237009	-0.10737	0.709707	0.155954	0.072703	0.99979	0.594421	0.105736	0.0708689	0.0592274	-0.0984131	0.689391	0.190277	0.072166	0.862325	0.626049	0.0994468	0.0711164	0.0443775	-0.0954731	0.482818	0.202629	0.0641891	0.99987	0.623467	0.0957017	0.074996	0.0689701	3.24159	11.4841	-0.095113	-0.0905788	-0.0910094	0.6341	0.503307	0.361653	0.21064	0.235448	0.225758	0.0704956	0.0652078	0.056887	0.951353	0.999765	0.655564	0.600812	0.718582	0.690814	0.101544	0.0962787	0.0817906	0.0718965	0.0744777	0.0789394	0.0556836	-0.092191	0.638581	0.234374	0.0706427	0.999172	0.717858	0.103183	0.0718271	0.105875	-0.0977355	0.422072	0.189257	0.06082	0.779048	0.626116	0.0881089	0.0767633	0.0167777	-0.098108	0.811399	0.200949	0.0748074	0.966869	0.624548	0.10601	0.0699144	3.24159	-0.0905788	0.503307	0.235448	0.0652078	0.999765	0.718582	0.0962787	0.0744777	11.4841	-0.0910094	0.361653	0.225758	0.056887	0.655564	0.690814	0.0817906	0.0789394	0.140086	-0.0884945	0.277438	0.238041	0.0502157	0.569712	0.684094	0.0726253	0.0829559	0.00101596	-0.0952801	0.170934	0.193949	0.03512	0.236246	0.573033	0.0425027	0.0930919
ENSG00000261236	BOP1	BOP1 ribosomal biogenesis factor [Source:HGNC Symbol;Acc:HGNC:15519]	protein_coding	23246	0.00152826	0.0845887	0.48881	0.477098	6.43147961332847e-05	0.925636	0.825089	0.000213691	0.250131	0.00182665	0.0896531	0.803734	0.45277	7.7243551008753e-05	0.9999	0.824857	0.000260348	0.246233	-0.672064	0.202884	0.582749	0.197774	6.59954543282877e-05	0.827333	0.514619	0.000233998	0.281803	0.000231567	0.0942121	0.845275	0.428293	7.80493745205433e-05	0.882283	0.773999	0.000145263	0.246011	-0.00849339	0.0823605	0.217713	0.484859	4.06693811113547e-05	0.907316	0.84393	0.000141985	0.259759	0.205037	0.0760385	0.525379	0.530811	6.64929962305483e-05	0.999981	0.856575	0.000228821	0.249425	-0.00583572	0.0292154	0.0114415	0.80213	4.60441533239976e-06	0.182358	0.978822	1.90973251446923e-05	0.303262	0.0499417	0.0930318	0.701391	0.433012	7.4409010471878e-05	0.999744	0.812699	0.000250632	0.247031	0.0241429	0.0941342	0.870971	0.428919	7.84506989017859e-05	0.98071	0.807963	0.000259498	0.245902	-0.167798	0.0742946	0.168441	0.56496	3.78719604703145e-05	0.819212	0.897569	0.000135973	0.263963	0.136239	0.108226	0.183989	0.359517	3.64832076030746e-05	0.999906	0.776266	0.000132334	0.262015	0.20416	0.145904	0.0613664	0.223567	1.68813780177592e-05	0.988904	0.687268	6.56144126727999e-05	0.277749	0.0878562	0.116576	0.443873	0.340979	6.13575421926246e-05	0.996984	0.813069	0.000208594	0.251128	0.0658706	0.106432	0.567441	0.378812	6.87595932496769e-05	0.987465	0.822419	0.000231866	0.248712	0.197069	0.119246	0.285091	0.322786	4.80260565454484e-05	0.622111	0.770599	0.000161114	0.256286	0.159143	0.13233	0.150263	0.272236	3.7028589086691e-05	0.459067	0.7181	0.000127998	0.264434	0.120179	-0.0647574	0.0979627	0.0785477	0.183325	0.565508	0.405755	0.520951	4.22636325310039e-05	7.96573438603506e-05	0.693686	0.904666	0.790384	0.844021	0.000148111	0.000264162	0.261661	0.248164	0.118967	0.119961	0.242244	0.317744	5.0489195808098e-05	0.99979	0.758705	0.000177927	0.257909	0.189417	0.108477	0.424824	0.365308	6.96293752155661e-05	0.700609	0.782411	0.00022527	0.251059	0.143804	0.118176	0.154277	0.31987	3.76919355786973e-05	0.99987	0.734734	0.000137776	0.264062	0.225343	-6.74224	-11.0764	0.119541	0.0706809	0.0843787	0.33121	0.385013	0.583972	0.323585	0.561752	0.483938	6.08351676499891e-05	6.61210003695979e-05	8.0725839888382e-05	0.890663	0.999765	0.80866	0.709357	0.901657	0.868734	0.00020655	0.000225231	0.000257407	0.253947	0.252167	0.247877	-0.0567538	0.0849548	0.765461	0.493573	8.85369997669104e-05	0.999172	0.876368	0.000294878	0.245879	0.0167333	0.0961995	0.937076	0.420788	9.18026098857266e-05	0.980725	0.814487	0.000295444	0.245094	-0.0647574	0.0785477	0.565508	0.520951	7.96573438603506e-05	0.904666	0.844021	0.000264162	0.248164	-6.74224	0.0706809	0.385013	0.561752	6.61210003695979e-05	0.999765	0.901657	0.000225231	0.252167	-11.0764	0.0843787	0.583972	0.483938	8.0725839888382e-05	0.80866	0.868734	0.000257407	0.247877	0.181106	0.113538	0.381996	0.345795	6.58416501700758e-05	0.65668	0.776838	0.000213148	0.252257	0.000205512	0.0942124	0.864121	0.428545	7.83509144268363e-05	0.896211	0.774062	0.000145027	0.245929
ENSG00000162819	BROX	BRO1 domain and CAAX motif containing [Source:HGNC Symbol;Acc:HGNC:26512]	protein_coding	148362	-0.00481379	0.0200557	0.0123163	0.84357	0.0379918	0.385679	0.962062	0.058827	0.0906861	-0.00125897	-0.0038352	0.846855	0.971063	0.299012	0.9999	0.995596	0.354648	0.0175539	-1.19629	0.074193	0.296073	0.611991	0.327854	0.64979	0.829648	0.372669	0.01573	-0.00333596	-0.0252579	0.00105228	0.797669	0.00681773	0.00272277	0.944085	0.00929004	0.13978	0.00565311	0.000942398	0.355883	0.992828	0.235863	0.932733	0.999032	0.285378	0.0274509	0.156999	-0.0189541	0.583568	0.860088	0.277355	0.999981	0.967877	0.334918	0.0207608	0.000182091	-0.00407235	0.930478	0.969796	0.301531	0.983884	0.998575	0.348537	0.0171915	-0.118386	-0.00642014	0.304014	0.95098	0.221822	0.999744	0.989964	0.273479	0.0299139	0.224566	0.00561291	0.0855807	0.956721	0.121325	0.817611	0.991037	0.160425	0.0525305	0.279318	0.0247663	0.00848512	0.822761	0.0276931	0.558772	0.969905	0.0458853	0.10142	-0.116129	-0.0191401	0.201787	0.854769	0.186007	0.999906	0.967644	0.237617	0.0367929	-0.0230252	-0.012039	0.813897	0.911335	0.297482	0.991896	0.984584	0.349842	0.017775	0.0248916	0.000654956	0.80706	0.995189	0.297126	0.996984	0.999222	0.350294	0.0178266	-0.0696358	-0.0203858	0.495261	0.848771	0.264431	0.987465	0.975833	0.316758	0.0227607	-0.00727013	-0.00703156	0.964656	0.947793	0.302013	0.98835	0.991058	0.346532	0.0171226	-0.131077	-0.0385462	0.182135	0.718097	0.190182	0.493563	0.937544	0.23	0.0363798	-0.0929005	0.137227	-0.0101121	0.0276459	0.247	0.167804	0.922991	0.796849	0.217724	0.183057	0.724018	0.797551	0.983698	0.949523	0.263447	0.227833	0.031033	0.0378615	-0.143324	-0.0376991	0.11102	0.720745	0.149475	0.99979	0.940165	0.19625	0.0455418	-0.190071	-0.0212421	0.366484	0.84108	0.254698	0.656881	0.967095	0.29602	0.0246176	-0.0939316	-0.0230143	0.295718	0.827671	0.234542	0.99987	0.960016	0.288836	0.0280205	0.0146094	3.19214	-8.04768	-0.00660671	0.00355772	-0.0162116	0.943566	0.643545	0.653963	0.951112	0.973803	0.879424	0.321166	0.302905	0.304034	0.993899	0.999765	0.850539	0.986113	0.99624	0.978719	0.372038	0.357757	0.34711	0.0146225	0.0172111	0.0170479	-0.0619595	-0.0196249	0.71354	0.858298	0.309744	0.999172	0.976222	0.364724	0.0162294	-0.0813265	-0.0118183	0.665253	0.910969	0.305213	0.893155	0.982717	0.352557	0.0168781	0.137227	0.0276459	0.167804	0.796849	0.183057	0.797551	0.949523	0.227833	0.0378615	3.19214	0.00355772	0.643545	0.973803	0.302905	0.999765	0.99624	0.357757	0.0172111	-8.04768	-0.0162116	0.653963	0.879424	0.304034	0.850539	0.978719	0.34711	0.0170479	-0.125791	-0.0207331	0.494159	0.84603	0.281825	0.744448	0.970164	0.322924	0.0203376	-0.00332533	-0.027628	0.00126602	0.779727	0.00781102	0.0031631	0.935708	0.0105168	0.13612
ENSG00000148843	PDCD11	programmed cell death 11 [Source:HGNC Symbol;Acc:HGNC:13408]	protein_coding	22984	0.000140783	0.0812604	0.957786	0.571089	0.374224	0.996577	0.873297	0.421417	0.00751221	0.0116305	0.0614819	0.186053	0.664977	0.228069	0.9999	0.917616	0.28205	0.0288038	-0.702281	0.102005	0.636821	0.592613	0.455629	0.856598	0.819853	0.496203	-0.00218469	-0.00633725	0.045552	1.98760319510048e-06	0.713726	6.33333863995112e-05	1.02794114037436e-05	0.912628	0.000119477	0.250457	0.00270146	0.0853698	0.745558	0.550582	0.364159	0.981136	0.869282	0.41448	0.0087751	-0.065182	0.0873779	0.866864	0.550223	0.371722	0.999981	0.863947	0.428503	0.00782411	-0.000867345	0.0725619	0.759265	0.619	0.365269	0.934362	0.949842	0.411934	0.00863482	0.031422	0.08212	0.841095	0.56497	0.370531	0.999744	0.875587	0.42279	0.00797315	0.216329	0.0932678	0.224226	0.510631	0.247311	0.844019	0.851507	0.295196	0.0255232	0.134815	0.0573831	0.356825	0.712016	0.30577	0.891311	0.944042	0.359609	0.016798	-0.2037	0.0590784	0.0976442	0.675059	0.167653	0.999906	0.923479	0.217652	0.0407337	-0.185029	0.0339681	0.16065	0.814701	0.213405	0.988904	0.964893	0.263711	0.0314483	-0.21204	0.0248323	0.122386	0.864234	0.187583	0.996984	0.981478	0.236679	0.0364693	-0.258841	0.0287699	0.0591879	0.839726	0.128751	0.987465	0.974745	0.171348	0.0504124	-0.297831	0.0421755	0.178366	0.769722	0.223807	0.528825	0.953856	0.267294	0.0295587	-0.395057	-0.00826299	0.00248265	0.952452	0.0174055	0.246124	0.990758	0.0292661	0.11514	-0.227181	0.165252	0.0785403	0.126422	0.0355726	0.22256	0.573899	0.388959	0.0976297	0.248874	0.651655	0.804469	0.87823	0.775014	0.132547	0.296432	0.0608328	0.0255796	-0.237765	0.0343038	0.0509766	0.809445	0.119793	0.99979	0.964068	0.162108	0.053618	-0.704854	0.0348118	0.0122498	0.802553	0.050916	0.273634	0.958031	0.0737848	0.0825127	-0.0808823	0.0705097	0.508805	0.625484	0.335871	0.99987	0.899739	0.39112	0.0126093	0.270041	-9.8685	-55.1507	0.112164	0.0470408	0.0281746	0.334579	0.291472	0.0217378	0.442235	0.748222	0.841384	0.292513	0.277673	0.0728309	0.890663	0.999765	0.296143	0.789256	0.953847	0.968767	0.343727	0.332039	0.101237	0.0187326	0.0209728	0.0708102	-0.31295	0.0254287	0.170404	0.863449	0.221359	0.999172	0.976796	0.273882	0.0303673	-0.446927	0.0632366	0.07765	0.654267	0.150444	0.607038	0.916878	0.191728	0.0453014	0.165252	0.126422	0.22256	0.388959	0.248874	0.804469	0.775014	0.296432	0.0255796	-9.8685	0.0470408	0.291472	0.748222	0.277673	0.999765	0.953847	0.332039	0.0209728	-55.1507	0.0281746	0.0217378	0.841384	0.0728309	0.296143	0.968767	0.101237	0.0708102	-0.517546	0.0315987	0.0362642	0.823507	0.0987255	0.281956	0.964391	0.130096	0.0604448	-0.00664808	0.0389026	7.14412916252213e-07	0.751217	2.65489356138824e-05	3.98073785097577e-06	0.926322	5.29096891170918e-05	0.268561
ENSG00000144560	VGLL4	vestigial like family member 4 [Source:HGNC Symbol;Acc:HGNC:28966]	protein_coding	9686	-0.00478196	0.362292	0.0824546	0.0155151	4.54633957135556e-12	0.685419	0.202991	5.33810051476432e-11	0.51728	0.000749782	0.335026	0.935334	0.0276936	1.91892204158534e-11	0.9999	0.283411	2.10242717204974e-10	0.498894	-2.84915	0.573645	0.0567471	0.00328878	2.56255251719227e-12	0.421503	0.0765479	3.65181285429468e-11	0.575479	0.00171735	0.346234	0.247685	0.021403	1.01617924651741e-11	0.324685	0.221795	6.5680725079345e-11	0.507104	-0.014738	0.318097	0.0874651	0.0325538	4.7591026572421e-12	0.861295	0.306715	5.5910722691462e-11	0.516708	-0.474449	0.375319	0.240964	0.01495	9.97569105297496e-12	0.999981	0.205042	1.13666061362649e-10	0.50734	-0.00702352	0.259728	0.0156414	0.0801595	1.17035594067966e-12	0.212286	0.617548	1.48026903962195e-11	0.533936	-0.186968	0.335779	0.251747	0.0253035	1.02728845297663e-11	0.999744	0.270788	1.16988306254142e-10	0.506964	-0.0751181	0.332446	0.687537	0.0281375	1.78180271428259e-11	0.95329	0.287304	1.94809181678211e-10	0.499859	0.0276555	0.380691	0.85727	0.0221885	2.20286534500124e-11	0.986241	0.321785	2.40845067620051e-10	0.501291	-0.0642234	0.329115	0.619977	0.0300445	1.71159192640797e-11	0.999906	0.301838	1.88719563438496e-10	0.500382	-0.0410512	0.325688	0.767146	0.0360126	1.84599870736837e-11	0.991647	0.353906	2.01827898610123e-10	0.499399	-0.133519	0.300337	0.354205	0.0526681	1.27720250630965e-11	0.996984	0.446542	1.42104146236784e-10	0.504168	-0.0879918	0.318246	0.543357	0.0383402	1.61353704929817e-11	0.987465	0.382957	1.77157001834816e-10	0.501147	0.116797	0.351977	0.615248	0.0226844	1.70611817547463e-11	0.836736	0.281539	1.80556941805316e-10	0.500423	-0.0229628	0.336218	0.868889	0.0292909	1.64367281917223e-11	0.948462	0.309511	1.78208737236569e-10	0.50512	0.0585038	-0.144565	0.342764	0.30381	0.605877	0.303417	0.0229765	0.0483481	1.4661990157787e-11	1.00335064972283e-11	0.883941	0.831958	0.250959	0.353703	1.63132281937389e-10	1.15081111456081e-10	0.506606	0.511502	0.0707985	0.356127	0.578812	0.0200486	1.43708797726143e-11	0.99979	0.259895	1.62008307993442e-10	0.506866	0.130161	0.350493	0.661164	0.0213531	1.51908860548635e-11	0.848208	0.257237	1.655639472276e-10	0.506145	0.0322797	0.346642	0.79922	0.022835	1.61450758340532e-11	0.99987	0.249661	1.82067451383908e-10	0.505353	0.304966	-8.20345	-22.7892	0.374145	0.311405	0.318764	0.292339	0.397648	0.366436	0.0148227	0.0432341	0.0359719	9.79762867627991e-12	1.1827128086005e-11	1.12730164006276e-11	0.883983	0.999765	0.65906	0.186457	0.394411	0.351638	1.11454052618196e-10	1.35429403939141e-10	1.24963009100399e-10	0.511807	0.509386	0.510004	0.0482639	0.350464	0.839127	0.0258876	1.63273611360631e-11	0.999172	0.336312	1.82834809363256e-10	0.505207	0.0536169	0.343946	0.839547	0.0231141	1.63290598558439e-11	0.951568	0.266193	1.79473016038399e-10	0.505206	-0.144565	0.30381	0.303417	0.0483481	1.00335064972283e-11	0.831958	0.353703	1.15081111456081e-10	0.511502	-8.20345	0.311405	0.397648	0.0432341	1.1827128086005e-11	0.999765	0.394411	1.35429403939141e-10	0.509386	-22.7892	0.318764	0.366436	0.0359719	1.12730164006276e-11	0.65906	0.351638	1.24963009100399e-10	0.510004	0.157735	0.357295	0.542768	0.0195594	1.39492046002243e-11	0.775921	0.258787	1.52270278547884e-10	0.507252	0.00169594	0.34735	0.259409	0.021112	1.04797697006001e-11	0.336236	0.219738	6.50483557251446e-11	0.506709
ENSG00000032389	EIPR1	EARP complex and GARP complex interacting protein 1 [Source:HGNC Symbol;Acc:HGNC:12383]	protein_coding	7260	0.000345176	-0.289771	0.885155	0.026676	0.0264074	0.987868	0.265687	0.0429613	0.10167	0.00200622	-0.291442	0.800636	0.025926	0.0259848	0.9999	0.276766	0.0439974	0.102149	-0.651616	-0.16494	0.637996	0.35379	0.065576	0.857112	0.662177	0.0940174	0.0842596	-0.00260259	-0.302877	0.0398162	0.0172983	0.00511861	0.0677531	0.200171	0.0071098	0.147387	0.00391115	-0.283055	0.600893	0.0296383	0.0240082	0.963177	0.291972	0.0401507	0.104487	0.0391196	-0.291112	0.910852	0.0289196	0.0264901	0.999981	0.274624	0.0449554	0.101577	0.000774934	-0.279445	0.760594	0.0354121	0.0257021	0.934505	0.483455	0.0410279	0.102473	-0.101978	-0.28821	0.468311	0.0262628	0.0218203	0.999744	0.274695	0.0376191	0.107289	0.0355752	-0.28605	0.824747	0.0281421	0.0261292	0.975277	0.287304	0.0430506	0.101984	-0.00413388	-0.25938	0.975075	0.0684714	0.042633	0.996692	0.48468	0.0664984	0.088145	0.127674	-0.273517	0.25002	0.0346405	0.0160843	0.999906	0.321181	0.0292008	0.116086	0.161182	-0.246036	0.17398	0.0618057	0.0131252	0.988904	0.437762	0.0241173	0.121833	0.20061	-0.23379	0.103553	0.0755595	0.00959013	0.996984	0.50946	0.0183647	0.130534	0.242732	-0.237959	0.048716	0.0649044	0.00586937	0.987465	0.461518	0.0119947	0.143772	0.212396	-0.259481	0.28649	0.0485593	0.0172851	0.623808	0.389635	0.0294468	0.114029	0.185715	-0.246513	0.120897	0.0604091	0.0108963	0.420965	0.423695	0.0195112	0.128467	0.129566	-0.0310961	-0.286842	-0.297668	0.185553	0.799131	0.0266454	0.0271189	0.0140573	0.0267846	0.694105	0.963197	0.268207	0.275649	0.0250945	0.0439597	0.121278	0.102424	0.139633	-0.260783	0.204913	0.0467142	0.0148729	0.99979	0.370675	0.0271634	0.119668	0.124782	-0.28097	0.627953	0.0328988	0.0251238	0.829607	0.309196	0.0402221	0.104342	0.0846608	-0.276172	0.440973	0.0354491	0.0219336	0.99987	0.307027	0.0381627	0.108376	0.0539372	3.98406	22.1949	-0.283786	-0.274917	-0.267371	0.830514	0.636242	0.310101	0.0334549	0.0402907	0.0420568	0.0269758	0.0252297	0.0185703	0.979569	0.999765	0.6159	0.272972	0.38426	0.376683	0.044547	0.0425457	0.0311567	0.10221	0.104216	0.113258	0.118763	-0.267594	0.564225	0.0486207	0.0242153	0.999172	0.426112	0.0412531	0.105441	0.240811	-0.278746	0.292728	0.0322696	0.0180318	0.710872	0.305547	0.0310803	0.114114	-0.0310961	-0.297668	0.799131	0.0271189	0.0267846	0.963197	0.275649	0.0439597	0.102424	3.98406	-0.274917	0.636242	0.0402907	0.0252297	0.999765	0.38426	0.0425457	0.104216	22.1949	-0.267371	0.310101	0.0420568	0.0185703	0.6159	0.376683	0.0311567	0.113258	0.199283	-0.269648	0.374608	0.0408191	0.0203685	0.65061	0.351349	0.0335328	0.110556	-0.00225234	-0.302508	0.0798418	0.0182791	0.00812938	0.123316	0.205092	0.0109137	0.135039
ENSG00000060069	CTDP1	CTD phosphatase subunit 1 [Source:HGNC Symbol;Acc:HGNC:2498]	protein_coding	9150	0.000591674	0.0833661	0.820713	0.553815	0.00294081	0.978968	0.86532	0.00641772	0.161716	0.00936373	0.0700373	0.279041	0.616662	0.00185359	0.9999	0.900502	0.00444563	0.173302	3.3192	-0.171352	0.0302233	0.375879	0.00101076	0.390575	0.679622	0.00256806	0.213563	0.00599198	0.121061	5.26703612968701e-06	0.327517	3.28069625318226e-07	2.453233797051e-05	0.702869	9.15971098278451e-07	0.351654	-0.00994558	0.0742585	0.221656	0.593652	0.0016218	0.90868	0.888652	0.00382966	0.176601	0.0148196	0.0853587	0.969034	0.552259	0.00300144	0.999981	0.865091	0.00683014	0.161197	-0.000434822	0.0818322	0.875677	0.56811	0.00297336	0.969371	0.9377	0.00617217	0.161436	0.103444	0.0868916	0.500835	0.534127	0.00249377	0.999744	0.863674	0.00569793	0.16589	-0.0541098	0.0837635	0.757838	0.550641	0.00288864	0.964222	0.868925	0.00638898	0.162171	-0.048594	0.0836105	0.737185	0.58786	0.00322143	0.9723	0.904882	0.00709171	0.161173	0.0683865	0.0942792	0.573996	0.502435	0.00263834	0.999906	0.851422	0.00604418	0.164468	0.140246	0.123001	0.279952	0.390714	0.001857	0.988904	0.820676	0.00438606	0.173257	0.045304	0.0987954	0.738501	0.495068	0.00286932	0.996984	0.888194	0.00642685	0.162341	0.0509254	0.0970533	0.708306	0.496856	0.00283597	0.988627	0.877487	0.0063893	0.162638	0.205001	0.114004	0.346782	0.423706	0.00208694	0.669247	0.833169	0.0046514	0.170354	0.16623	0.125888	0.205479	0.37889	0.00170659	0.518206	0.804921	0.00388994	0.177284	0.0787984	-0.066957	0.0890127	0.0698892	0.463367	0.616187	0.526676	0.629843	0.00265003	0.00298044	0.82724	0.919605	0.858023	0.893704	0.00591087	0.00658156	0.166187	0.163177	0.0415792	0.0959312	0.731212	0.502823	0.00314746	0.99979	0.862682	0.00706714	0.161773	0.318307	0.109258	0.256809	0.439478	0.00194647	0.564622	0.830415	0.00435652	0.173996	0.0910568	0.101756	0.448644	0.473247	0.00261077	0.99987	0.828027	0.00601815	0.166568	-0.156084	-6.65865	-7.99816	0.0706769	0.0629036	0.0793708	0.570853	0.469439	0.738794	0.622956	0.663343	0.578725	0.00289619	0.00266581	0.00315624	0.940766	0.999765	0.892104	0.882462	0.930409	0.900602	0.00643441	0.00605843	0.00666398	0.163913	0.166035	0.161701	0.13359	0.112065	0.553179	0.445443	0.00286034	0.999172	0.854419	0.00649484	0.164233	0.103489	0.0920084	0.680198	0.515151	0.00308135	0.899568	0.863329	0.00670684	0.16232	-0.066957	0.0698892	0.616187	0.629843	0.00298044	0.919605	0.893704	0.00658156	0.163177	-6.65865	0.0629036	0.469439	0.663343	0.00266581	0.999765	0.930409	0.00605843	0.166035	-7.99816	0.0793708	0.738794	0.578725	0.00315624	0.892104	0.900602	0.00666398	0.161701	0.274641	0.114796	0.262554	0.419425	0.00197131	0.554983	0.822328	0.00439605	0.173678	0.00623794	0.127037	2.55336311542981e-06	0.300446	1.73070599162433e-07	1.23690973177259e-05	0.678904	4.99432300440165e-07	0.362737
ENSG00000198301	SDAD1	SDA1 domain containing 1 [Source:HGNC Symbol;Acc:HGNC:25537]	protein_coding	55153	-0.0014797	0.0249392	0.505726	0.834899	0.00996386	0.929214	0.960511	0.0185461	0.129484	0.000496083	0.0160357	0.94657	0.893763	0.0118322	0.9999	0.978839	0.0223353	0.124731	-0.385388	0.0328932	0.756315	0.836218	0.0181927	0.91001	0.936046	0.031236	0.128678	-0.00450683	-0.00902583	7.61008853941475e-05	0.933694	1.55950050205857e-05	0.000263849	0.984933	3.25641985606489e-05	0.279341	0.00695484	0.0255253	0.316938	0.830085	0.0079908	0.928136	0.963124	0.0154672	0.135504	0.0178947	0.0154421	0.956158	0.899541	0.0118389	0.999981	0.978652	0.0225177	0.124715	-0.00328963	-0.0189759	0.162575	0.875042	0.00547128	0.576222	0.988715	0.0105962	0.145631	0.241172	0.0176479	0.0631959	0.87994	0.0029756	0.999744	0.972837	0.00666563	0.161417	0.123894	0.0233513	0.40684	0.844584	0.0090464	0.89168	0.96387	0.0171749	0.132131	0.123493	-0.00899505	0.312003	0.944687	0.00756401	0.880326	0.991226	0.0149456	0.138541	-0.0874743	0.00705839	0.398456	0.952862	0.00895765	0.999906	0.993161	0.0175443	0.1324	-0.0953511	-0.00785287	0.389595	0.948777	0.00886183	0.988904	0.990727	0.0171723	0.132693	-0.0591085	0.000969041	0.609309	0.993723	0.0107011	0.996984	0.999012	0.0201855	0.127517	-0.165005	-0.0170363	0.152681	0.88729	0.0052659	0.987465	0.981927	0.0109025	0.14664	-0.244022	-0.0157373	0.187867	0.896208	0.00596636	0.540196	0.984367	0.0117021	0.143337	-0.251291	-0.0429331	0.0230538	0.718036	0.00156869	0.277176	0.937544	0.00361034	0.179378	-0.180439	0.198896	0.0115297	0.0672139	0.0462552	0.0777083	0.921526	0.579585	0.00256879	0.00365217	0.656297	0.774014	0.98368	0.872287	0.00575496	0.00787431	0.166981	0.15792	-0.172584	-0.0202547	0.091289	0.865622	0.00406042	0.99979	0.975698	0.00879828	0.155155	-0.420696	-0.0136317	0.0767243	0.908612	0.00362142	0.352623	0.981128	0.0075077	0.15814	-0.0702198	0.00420648	0.492804	0.972202	0.0105121	0.99987	0.994475	0.0202401	0.129469	0.101806	-7.95342	-35.6301	0.0261889	-0.0139125	-0.0203047	0.664352	0.309534	0.0782972	0.830646	0.909655	0.86493	0.0117407	0.00842143	0.0036705	0.957206	0.999765	0.382407	0.954356	0.985334	0.97517	0.0217019	0.0165212	0.00760414	0.126374	0.135604	0.15779	-0.25545	-0.031928	0.181062	0.796408	0.00623166	0.999172	0.964269	0.0127576	0.143787	-0.245137	0.00430375	0.249889	0.971239	0.00750206	0.683924	0.994885	0.0145713	0.138765	0.198896	0.0672139	0.0777083	0.579585	0.00365217	0.774014	0.872287	0.00787431	0.15792	-7.95342	-0.0139125	0.309534	0.909655	0.00842143	0.999765	0.985334	0.0165212	0.135604	-35.6301	-0.0203047	0.0782972	0.86493	0.0036705	0.382407	0.97517	0.00760414	0.15779	-0.366365	-0.0212893	0.0775347	0.858535	0.00364676	0.343458	0.973709	0.00753883	0.157959	-0.00460258	-0.0129419	6.43636360064052e-05	0.904905	1.35367640307135e-05	0.000223415	0.977643	2.83545668401314e-05	0.282172
ENSG00000166123	GPT2	glutamic--pyruvic transaminase 2 [Source:HGNC Symbol;Acc:HGNC:18062]	protein_coding	84706	-0.00854282	0.735409	0.183854	0.0352398	0.0684946	0.799895	0.300638	0.0975894	0.072	-0.0226232	0.729023	0.290789	0.037724	0.085893	0.9999	0.327143	0.122444	0.0644741	-4.60517	1.06639	0.174689	0.0156321	0.0534635	0.545159	0.160455	0.0789133	0.0917473	-0.00844265	0.640476	0.013123	0.0579757	0.0134205	0.0255965	0.345512	0.0174212	0.121208	-0.01313	0.672804	0.51591	0.0549121	0.108766	0.957392	0.377897	0.147339	0.0563753	-1.34594	0.799615	0.15172	0.0247535	0.0618546	0.999981	0.257382	0.093048	0.0753218	-0.0258857	0.406668	7.94786320494103e-05	0.208644	0.000276767	0.0121591	0.78844	0.000752342	0.218222	0.125674	0.689448	0.741362	0.0491582	0.120754	0.999744	0.361838	0.162922	0.0526978	-0.491758	0.663506	0.255858	0.056837	0.0808527	0.854607	0.386211	0.113212	0.0665063	-0.00143025	0.567003	0.996801	0.138279	0.233037	0.999395	0.608383	0.286575	0.0282833	0.136628	0.704455	0.65012	0.0454101	0.116929	0.999906	0.36022	0.159802	0.0538363	0.0864445	0.711516	0.788601	0.0485208	0.122247	0.991853	0.397564	0.164327	0.0522618	-0.0601832	0.672832	0.857843	0.0630482	0.123869	0.996984	0.478807	0.165982	0.051793	-0.0364927	0.681557	0.913783	0.0565037	0.124705	0.997713	0.438826	0.166824	0.0515531	-0.327679	0.645223	0.544125	0.070537	0.110759	0.798198	0.449492	0.14575	0.0557408	-0.200671	0.65527	0.53413	0.0656606	0.117982	0.779672	0.435753	0.152119	0.0541628	-0.139912	0.338438	0.69885	0.790105	0.595257	0.299624	0.0451418	0.0275322	0.122143	0.0935027	0.880544	0.831563	0.341162	0.277328	0.160466	0.12809	0.0529209	0.0623284	-0.0474314	0.692004	0.872912	0.0509767	0.13293	0.99979	0.386772	0.177225	0.0498589	-0.863377	0.642392	0.208726	0.0653173	0.0785851	0.516237	0.416296	0.10697	0.0682582	0.454465	0.773604	0.120413	0.0263444	0.0586381	0.99987	0.265287	0.0885938	0.0779546	1.30904	-27.5112	-129.522	0.841729	0.600714	0.572331	0.0496931	0.220897	0.0251552	0.0162933	0.0903591	0.0943545	0.0347521	0.0808454	0.0224915	0.855786	0.999765	0.299523	0.1941	0.517562	0.504715	0.0553766	0.115917	0.0367054	0.0945026	0.0673002	0.107634	-0.308165	0.644797	0.576508	0.0754492	0.120945	0.999172	0.498506	0.163614	0.0532747	-1.10747	0.652078	0.0689204	0.0572062	0.0424308	0.607038	0.394132	0.0646916	0.0882944	0.338438	0.790105	0.299624	0.0275322	0.0935027	0.831563	0.277328	0.12809	0.0623284	-27.5112	0.600714	0.220897	0.0903591	0.0808454	0.999765	0.517562	0.115917	0.0673002	-129.522	0.572331	0.0251552	0.0943545	0.0224915	0.299523	0.504715	0.0367054	0.107634	-0.768984	0.624968	0.199671	0.0742678	0.0768405	0.49309	0.44737	0.104801	0.0690143	-0.00976935	0.625698	0.00432508	0.060834	0.00612051	0.00947139	0.353452	0.00838558	0.142659
ENSG00000148331	ASB6	ankyrin repeat and SOCS box containing 6 [Source:HGNC Symbol;Acc:HGNC:17181]	protein_coding	140459	0.00619309	-0.142811	0.00203804	0.176273	8.9575465654983e-06	0.176727	0.586244	3.61955163802209e-05	0.290346	0.00453162	-0.117218	0.509153	0.293457	0.000480254	0.9999	0.725257	0.00133997	0.205628	0.856006	-0.25151	0.478024	0.106424	0.00136436	0.766534	0.391835	0.00333729	0.205458	0.00333502	-0.0900203	0.00196447	0.390544	8.69037779803944e-06	0.00474714	0.749834	1.89450964444686e-05	0.290941	0.00526893	-0.102689	0.414691	0.354722	0.000435452	0.941875	0.765993	0.0011962	0.207889	0.216723	-0.127015	0.472642	0.263763	0.000464149	0.999981	0.683405	0.00130961	0.206417	0.00289603	-0.0776202	0.185781	0.489614	0.000273409	0.603059	0.920309	0.00074399	0.218498	-0.0138738	-0.109256	0.909335	0.325656	0.000574952	0.999744	0.743917	0.00155842	0.201444	-0.191734	-0.119179	0.165215	0.279251	0.000253551	0.83473	0.708278	0.000742487	0.220196	-0.0395254	-0.170376	0.727853	0.161354	0.000391882	0.9723	0.639483	0.00110078	0.212584	-0.166083	-0.127922	0.0820435	0.243799	0.000157683	0.999906	0.681418	0.000494237	0.23076	-0.0647675	-0.126036	0.529551	0.269648	0.000488628	0.988904	0.73108	0.00134352	0.205228	-0.0022831	-0.10983	0.983053	0.339079	0.000578018	0.998942	0.811879	0.00155984	0.20132	-0.0189858	-0.11312	0.860206	0.31833	0.000570559	0.994567	0.78366	0.00154697	0.201623	0.312227	-0.0674392	0.0682115	0.543609	0.000138316	0.404462	0.887928	0.000417074	0.233637	-0.0647262	-0.125252	0.534886	0.272922	0.000549406	0.780136	0.718704	0.00142099	0.204704	0.0255586	-0.0563249	-0.109717	-0.124952	0.764078	0.594121	0.326331	0.277581	0.000622789	0.000573555	0.936031	0.914166	0.739854	0.69523	0.00164209	0.0015392	0.201747	0.203691	-0.0134188	-0.113016	0.888627	0.319658	0.000641692	0.99979	0.760353	0.00173774	0.201039	0.0653493	-0.105757	0.769471	0.348442	0.000623898	0.90312	0.771325	0.00159254	0.201705	-0.0403727	-0.116632	0.671589	0.30096	0.000599523	0.99987	0.721075	0.00164539	0.202647	0.212267	5.6668	40.4457	-0.0875573	-0.0894343	-0.0698294	0.329094	0.436496	0.0306671	0.440199	0.434561	0.525402	0.000431351	0.000500195	8.6250017594157e-05	0.890663	0.999765	0.30621	0.787964	0.847841	0.884859	0.00119471	0.00137951	0.000273138	0.210359	0.206905	0.246446	-0.129425	-0.134182	0.467618	0.2489	0.00051707	0.999172	0.730569	0.0014298	0.206128	-0.0317831	-0.111678	0.87297	0.31948	0.000640074	0.960814	0.74956	0.00167808	0.201099	-0.0563249	-0.124952	0.594121	0.277581	0.000573555	0.914166	0.69523	0.0015392	0.203691	5.6668	-0.0894343	0.436496	0.434561	0.000500195	0.999765	0.847841	0.00137951	0.206905	40.4457	-0.0698294	0.0306671	0.525402	8.6250017594157e-05	0.30621	0.884859	0.000273138	0.246446	0.127852	-0.0974811	0.510957	0.38888	0.000538526	0.754814	0.806715	0.00139708	0.205174	0.0035722	-0.0860436	0.00100682	0.408388	4.99127686390737e-06	0.00257851	0.761699	1.12159527411661e-05	0.301713
ENSG00000005889	ZFX	zinc finger protein X-linked [Source:HGNC Symbol;Acc:HGNC:12869]	protein_coding	7543	-0.00145214	0.191346	0.524527	0.121949	4.44986045997425e-05	0.932579	0.50917	0.000153933	0.257882	-0.00396362	0.190469	0.601517	0.124271	4.71725188217996e-05	0.9999	0.533508	0.000166464	0.256662	0.0209793	0.168347	0.986949	0.307475	0.000333981	0.996028	0.623278	0.000976093	0.242374	-0.00335821	0.164141	0.00501799	0.162582	1.55974413515588e-06	0.0109331	0.534558	3.8776480435002e-06	0.323627	0.0176447	0.205321	0.0118952	0.0848968	3.14734244540574e-06	0.56505	0.450534	1.41219769072917e-05	0.310509	0.437522	0.147532	0.187863	0.236827	2.47009722926976e-05	0.999981	0.654687	9.42296350425131e-05	0.270036	-0.00273667	0.153613	0.258583	0.218814	3.02671512561206e-05	0.673604	0.797016	0.000102915	0.265872	0.057886	0.183645	0.667073	0.136035	4.90316836715579e-05	0.999744	0.544506	0.000172323	0.255852	-0.0485684	0.180944	0.751779	0.142849	5.09033705783701e-05	0.96291	0.55474	0.000175289	0.255066	0.0171639	0.19923	0.892243	0.142428	6.17852719124464e-05	0.989058	0.61503	0.000210738	0.253617	-0.167374	0.164615	0.113371	0.176738	1.75165455723036e-05	0.999906	0.608845	6.83641431583845e-05	0.277005	-0.0182919	0.178718	0.872501	0.158611	5.25968269581436e-05	0.995354	0.623358	0.000181964	0.254378	-0.0104977	0.180637	0.929574	0.156203	5.30141365517282e-05	0.997591	0.652061	0.000182376	0.254212	-0.115411	0.159724	0.331317	0.200662	3.50705736789252e-05	0.987465	0.683749	0.000126527	0.262832	-0.09118	0.171269	0.633156	0.17294	4.8116018849023e-05	0.845211	0.625228	0.00016139	0.256247	-0.133159	0.154554	0.245944	0.217954	3.23641528416046e-05	0.560623	0.666777	0.000113687	0.267242	-0.0600927	0.110235	0.184157	0.214185	0.522159	0.343756	0.136268	0.0921753	4.89634844216547e-05	3.94939286896168e-05	0.852216	0.842393	0.536096	0.462799	0.000169422	0.000140632	0.258559	0.263084	-0.0159386	0.182131	0.880199	0.147595	5.80630404757505e-05	0.99979	0.583924	0.000201109	0.254941	0.00233294	0.185575	0.992438	0.137879	5.86440620953975e-05	0.997577	0.553841	0.000192817	0.254729	-0.0292508	0.180792	0.780835	0.147849	5.66818336008544e-05	0.99987	0.551656	0.000198439	0.255454	0.206388	-11.0314	-25.6111	0.20748	0.144891	0.159818	0.390229	0.168186	0.219498	0.100167	0.248586	0.198482	4.23528671544139e-05	2.53240996555201e-05	3.01288302689679e-05	0.898853	0.999765	0.537152	0.446388	0.732277	0.664188	0.00014875	9.54689649271156e-05	0.000106064	0.261617	0.27232	0.268728	-0.199782	0.148475	0.308902	0.246191	3.71393551218976e-05	0.999172	0.727442	0.000135162	0.264371	-0.262541	0.173633	0.229349	0.158374	3.097900194825e-05	0.672499	0.583519	0.000111688	0.268151	0.110235	0.214185	0.343756	0.0921753	3.94939286896168e-05	0.842393	0.462799	0.000140632	0.263084	-11.0314	0.144891	0.168186	0.248586	2.53240996555201e-05	0.999765	0.732277	9.54689649271156e-05	0.27232	-25.6111	0.159818	0.219498	0.198482	3.01288302689679e-05	0.537152	0.664188	0.000106064	0.268728	-0.122277	0.173201	0.569059	0.167237	5.08415242999598e-05	0.792691	0.60496	0.000169114	0.257762	-0.00377957	0.158953	0.00169323	0.171093	6.3085466383518e-07	0.00410973	0.544557	1.6551780751267e-06	0.340079
ENSG00000184752	NDUFA12	NADH:ubiquinone oxidoreductase subunit A12 [Source:HGNC Symbol;Acc:HGNC:23987]	protein_coding	55967	0.00108803	-0.143374	0.650571	0.269479	3.22666369138348e-10	0.953675	0.683537	2.88128604132724e-09	0.460584	-0.00716799	-0.124811	0.368536	0.334581	2.42379832406487e-10	0.9999	0.755162	2.25433830712981e-09	0.464613	-0.9305	0.0110079	0.476277	0.947475	9.35447029800548e-10	0.765564	0.977201	8.94846478254263e-09	0.493069	0.00331437	-0.118397	0.00867922	0.339721	1.33978820694425e-11	0.0177439	0.712547	8.48315077105356e-11	0.503552	-0.000606186	-0.138223	0.935798	0.286337	3.54523624603956e-10	0.995439	0.715276	3.1522301425256e-09	0.459251	0.0992691	-0.145625	0.777504	0.271658	3.42412101853438e-10	0.999981	0.69004	3.13015210508024e-09	0.459744	-0.000511374	-0.143051	0.841558	0.279539	3.48945346369918e-10	0.959179	0.841143	3.06723991405683e-09	0.459476	0.0416573	-0.137345	0.768623	0.287903	3.41327980590086e-10	0.999744	0.715624	3.09171526519692e-09	0.459789	-0.0632368	-0.140759	0.695406	0.276983	3.30699090606008e-10	0.954898	0.706029	2.96063910462504e-09	0.460237	-0.156736	-0.150962	0.237313	0.284735	3.10575427246155e-10	0.856827	0.757917	2.84662217589581e-09	0.465172	0.111494	-0.124913	0.318358	0.333063	2.21793694983388e-10	0.999906	0.75733	2.0730636198672e-09	0.465855	0.112032	-0.108375	0.348863	0.412056	2.34575357799141e-10	0.988904	0.83131	2.16529498419207e-09	0.465071	0.148299	-0.0974724	0.233246	0.461072	1.8125365526473e-10	0.996984	0.876145	1.68958940476611e-09	0.46867	0.150712	-0.106464	0.227114	0.414578	1.78022449302353e-10	0.987465	0.841697	1.66843922530845e-09	0.46892	0.336128	-0.0924992	0.0917715	0.475169	9.22106212817089e-11	0.434896	0.859376	8.73251791710167e-10	0.477973	0.185361	-0.0954005	0.124135	0.466262	1.66877954680661e-10	0.424796	0.849796	1.55488702422115e-09	0.473904	0.155121	-0.109758	-0.135114	-0.167004	0.114533	0.371149	0.291579	0.211165	1.57167977684581e-10	3.50612703154219e-10	0.681586	0.85207	0.714725	0.636648	1.49589979126504e-09	3.18552310123436e-09	0.474738	0.463448	0.122457	-0.113128	0.270007	0.38776	2.87727917041956e-10	0.99979	0.805379	2.65593036467388e-09	0.466255	0.466595	-0.106265	0.0691365	0.40814	1.06791027532703e-10	0.342783	0.812175	1.02344270789747e-09	0.480081	0.0736435	-0.12672	0.505709	0.332867	4.15214500354783e-10	0.99987	0.744245	3.77741709417648e-09	0.461035	0.20876	4.15063	53.2217	-0.11604	-0.123111	-0.0851683	0.409594	0.624485	0.0140525	0.380158	0.356477	0.501828	3.71102451354631e-10	4.57191484091046e-10	2.91043324796122e-11	0.903355	0.999765	0.293584	0.751642	0.811117	0.874688	3.35848525571312e-09	4.06683455237208e-09	3.04906717810076e-10	0.462639	0.459654	0.497619	0.275794	-0.0873646	0.181491	0.514077	2.19685978538008e-10	0.999172	0.885614	2.06916544565948e-09	0.470059	0.260818	-0.126654	0.257351	0.327764	2.78828371476311e-10	0.687775	0.754224	2.55451479389525e-09	0.466699	-0.109758	-0.167004	0.371149	0.211165	3.50612703154219e-10	0.85207	0.636648	3.18552310123436e-09	0.463448	4.15063	-0.123111	0.624485	0.356477	4.57191484091046e-10	0.999765	0.811117	4.06683455237208e-09	0.459654	53.2217	-0.0851683	0.0140525	0.501828	2.91043324796122e-11	0.293584	0.874688	3.04906717810076e-10	0.497619	0.377096	-0.100693	0.0930211	0.437016	1.34305808187865e-10	0.366043	0.831133	1.25759074939546e-09	0.476919	0.00344645	-0.115117	0.00693557	0.352237	1.10552495893313e-11	0.0144316	0.720968	6.82538643785241e-11	0.506024
ENSG00000155324	GRAMD2B	GRAM domain containing 2B [Source:HGNC Symbol;Acc:HGNC:24911]	protein_coding	65983	-0.00482685	-0.421048	0.025877	0.000426559	1.21262074979272e-05	0.495302	0.0394444	4.75495426313368e-05	0.284363	-0.00830733	-0.432561	0.254142	0.000409264	6.16103854499177e-05	0.9999	0.0427897	0.000212265	0.251041	-2.17907	-0.309398	0.0784705	0.0517895	1.27656722460203e-05	0.448779	0.27961	5.42046075001427e-05	0.31891	-0.00219908	-0.45989	0.0596954	0.000143205	2.28284772775369e-05	0.0966629	0.0220706	4.6401846252094e-05	0.271643	0.0148252	-0.428873	0.0289382	0.000333343	1.32190052854252e-05	0.700973	0.0386416	5.18248773259009e-05	0.282646	0.129445	-0.457866	0.687186	0.000275112	0.000101455	0.999981	0.0311086	0.000335112	0.240376	0.00378206	-0.405974	0.103436	0.00095001	3.39422821092511e-05	0.488001	0.129189	0.000114106	0.263509	0.0596884	-0.447051	0.645012	0.000271975	9.92587767431157e-05	0.999744	0.0352523	0.000324969	0.240849	0.213473	-0.436138	0.146267	0.000330117	4.31130511608287e-05	0.83146	0.0385866	0.000151106	0.258543	0.12926	-0.458006	0.285718	0.000594909	6.673997033297e-05	0.872048	0.0803746	0.000225971	0.251967	-0.119543	-0.460699	0.2419	0.000176084	5.97667946455485e-05	0.999906	0.0292201	0.000206494	0.251684	-0.04896	-0.45995	0.655345	0.000272055	9.98249863094245e-05	0.988904	0.0442216	0.000323665	0.240726	0.0732324	-0.427481	0.521444	0.000696358	9.09969821420195e-05	0.996984	0.0851299	0.000298108	0.242721	-0.0911487	-0.465987	0.426004	0.000196441	8.25471993788648e-05	0.987465	0.038558	0.000273702	0.244813	-0.0885236	-0.459078	0.630335	0.000253643	9.84227070147248e-05	0.84415	0.0402847	0.000308262	0.241031	-0.11173	-0.479924	0.300138	9.84193159870241e-05	4.62096335711342e-05	0.611922	0.0253341	0.000156052	0.259781	-0.131274	0.176262	-0.456777	-0.408028	0.134152	0.10494	0.000129752	0.000771707	2.7529076232206e-05	2.3200686330964e-05	0.686631	0.782323	0.0226858	0.0579644	0.000101375	8.74956461486381e-05	0.270597	0.274121	-0.0800047	-0.470515	0.419396	0.000122026	5.56468214925672e-05	0.99979	0.0260432	0.000193642	0.255846	-0.0700668	-0.45885	0.761674	0.000167516	7.11823272618637e-05	0.898632	0.0279582	0.000229865	0.250585	-0.198075	-0.485336	0.0420919	5.02219106499625e-05	1.18657193749452e-05	0.99987	0.0140352	4.86989391106046e-05	0.287711	-0.355291	4.42463	1.90934	-0.492016	-0.437776	-0.452122	0.113116	0.557936	0.922686	5.76860335129346e-05	0.000388561	0.000220346	2.44575601598306e-05	6.37421996162265e-05	7.38089343967462e-05	0.855786	0.999765	0.970988	0.0131892	0.056513	0.0388518	9.11289392344977e-05	0.000217985	0.000237941	0.273036	0.252951	0.249807	-0.0637431	-0.465816	0.730219	0.000212189	7.03457218191825e-05	0.999172	0.0482024	0.000238529	0.250839	0.00357727	-0.45387	0.986143	0.000180169	7.4104791287523e-05	0.995662	0.0295166	0.000243651	0.249721	0.176262	-0.408028	0.10494	0.000771707	2.3200686330964e-05	0.782323	0.0579644	8.74956461486381e-05	0.274121	4.42463	-0.437776	0.557936	0.000388561	6.37421996162265e-05	0.999765	0.056513	0.000217985	0.252951	1.90934	-0.452122	0.922686	0.000220346	7.38089343967462e-05	0.970988	0.0388518	0.000237941	0.249807	-0.126672	-0.466683	0.529663	0.000139333	6.23083852811886e-05	0.767314	0.0264829	0.000203037	0.253437	-0.00226634	-0.461934	0.0550645	0.000133883	2.15048671174482e-05	0.0894776	0.0215936	4.3549763017873e-05	0.272857
ENSG00000175105	ZNF654	zinc finger protein 654 [Source:HGNC Symbol;Acc:HGNC:25612]	protein_coding	55279	-0.00077606	0.0118609	0.804553	0.944034	1.31680644370991e-05	0.977154	0.988894	5.12677299173435e-05	0.282723	-0.00153484	0.0103617	0.882991	0.951152	1.34031053710389e-05	0.9999	0.991566	5.38458955505889e-05	0.28237	2.78783	-0.343602	0.11168	0.125773	9.94549969337217e-06	0.488978	0.419028	4.33443792669253e-05	0.324325	0.00686893	0.0471829	1.56892744360461e-05	0.753198	2.52133599571695e-09	6.44102296599003e-05	0.927258	1.03022224522558e-08	0.430616	0.00181983	0.00990463	0.85298	0.953144	1.33273403338528e-05	0.989358	0.990779	5.22200834248852e-05	0.282483	0.0988475	-0.000468108	0.829313	0.997832	1.32552468282854e-05	0.999981	0.999653	5.35096363037069e-05	0.282591	0.00263684	0.0364171	0.428784	0.831756	1.02260195801557e-05	0.794486	0.984004	3.9060503650582e-05	0.287738	-0.203976	0.0070283	0.268007	0.966407	7.80947280442186e-06	0.999744	0.992309	3.26272873832934e-05	0.293034	-0.19069	-0.00226021	0.364637	0.989244	9.36680430876228e-06	0.881969	0.997215	3.82804420444133e-05	0.289468	0.34099	0.0328327	0.0465228	0.855391	2.13024326772882e-06	0.691508	0.978351	1.00321053482041e-05	0.321016	-0.0953583	-0.00309078	0.513892	0.985367	1.11844336616614e-05	0.999906	0.997829	4.54738284092613e-05	0.285967	0.0498241	0.0205912	0.750127	0.905201	1.29335533505382e-05	0.990673	0.983538	5.14621363571041e-05	0.283081	-0.0139277	0.00389421	0.931936	0.982125	1.34894576904319e-05	0.997591	0.997841	5.33171840249101e-05	0.282242	-0.0672702	-0.00618941	0.680743	0.971179	1.25468852796964e-05	0.987556	0.995338	4.99235982270729e-05	0.283685	0.0970894	0.020641	0.711326	0.904283	1.27296628968824e-05	0.885159	0.985109	4.83485517036393e-05	0.283397	0.141587	0.0451524	0.367639	0.792096	7.43941897983797e-06	0.664792	0.957866	3.02372633902147e-05	0.296973	0.0411016	-0.0102498	0.0131991	0.00966412	0.749044	0.9488	0.937429	0.955528	1.02294260183568e-05	1.06898316117941e-05	0.932675	0.991564	0.985539	0.990105	4.15284756561819e-05	4.35334970669382e-05	0.290672	0.289796	-0.00517561	0.0112728	0.971444	0.947389	1.07034552322766e-05	0.99979	0.989875	4.3906957721362e-05	0.28977	0.601189	0.0536901	0.0711087	0.746979	2.46442428066944e-06	0.345696	0.946609	1.11225187816938e-05	0.318269	-0.0636192	0.00228435	0.657899	0.98925	9.80829138681588e-06	0.99987	0.998562	4.09535040325288e-05	0.291508	-0.50373	3.48482	29.3873	-0.0415159	0.0251407	0.0417093	0.123106	0.751516	0.303414	0.806333	0.8844	0.805669	3.67154626873422e-06	1.02389443541261e-05	6.65553826682591e-06	0.855786	0.999765	0.611649	0.947234	0.980373	0.963717	1.6466952288701e-05	4.21094042759334e-05	2.7093549047071e-05	0.310683	0.290654	0.299158	0.089409	0.0288709	0.739789	0.869205	1.01929105018347e-05	0.999172	0.977621	4.20614232251432e-05	0.290744	0.324502	0.0269016	0.277535	0.872421	6.30554555858586e-06	0.699224	0.974421	2.66273961623579e-05	0.300215	-0.0102498	0.00966412	0.9488	0.955528	1.06898316117941e-05	0.991564	0.990105	4.35334970669382e-05	0.289796	3.48482	0.0251407	0.751516	0.8844	1.02389443541261e-05	0.999765	0.980373	4.21094042759334e-05	0.290654	29.3873	0.0417093	0.303414	0.805669	6.65553826682591e-06	0.611649	0.963717	2.7093549047071e-05	0.299158	0.387808	0.0510748	0.184496	0.762389	4.8505669019957e-06	0.477055	0.952132	2.0379318851506e-05	0.305318	0.00714967	0.0540258	8.26762179788725e-06	0.716937	1.41720818125202e-09	3.52048649742132e-05	0.91328	5.87496182887617e-09	0.439199
ENSG00000235194	PPP1R3E	protein phosphatase 1 regulatory subunit 3E [Source:HGNC Symbol;Acc:HGNC:14943]	protein_coding	90673	-1.21377e-05	-0.062574	0.996524	0.676954	0.00447866	0.99931	0.911384	0.0092596	0.150884	0.000779383	-0.0640165	0.932941	0.670206	0.00446588	0.9999	0.919019	0.00958403	0.150959	-2.29116	0.151087	0.164928	0.472586	0.0176212	0.535766	0.747046	0.0303976	0.129716	-0.00704367	-0.103178	3.47457099440686e-07	0.418664	4.60712598787097e-08	2.17746759366353e-06	0.768397	1.49494484253967e-07	0.384955	-0.000274357	-0.0629797	0.974908	0.674218	0.0044769	0.998152	0.91976	0.00933611	0.150895	0.261696	-0.0841345	0.51999	0.581898	0.00378668	0.999981	0.874958	0.00834771	0.155239	0.000768053	-0.0542609	0.795591	0.722523	0.00435871	0.946431	0.970802	0.00867067	0.151592	0.0157425	-0.0625918	0.923608	0.675297	0.00446206	0.999744	0.919125	0.00947807	0.150981	0.0912267	-0.0578984	0.625947	0.698578	0.00406775	0.939219	0.926503	0.00861585	0.153387	0.0257874	-0.0269835	0.867264	0.869543	0.0051547	0.987075	0.982714	0.0107056	0.14886	0.092193	-0.0522548	0.477222	0.726956	0.00364865	0.999906	0.939152	0.00803917	0.156196	-0.0373936	-0.0723518	0.787857	0.637802	0.00434936	0.991853	0.920075	0.00925095	0.151648	0.0310057	-0.054277	0.830464	0.725169	0.00439639	0.996984	0.954639	0.00932451	0.151368	-0.0218551	-0.0671364	0.880417	0.659517	0.00443787	0.995839	0.933053	0.00941227	0.151123	-0.367663	-0.111832	0.111914	0.457301	0.00158765	0.461359	0.851419	0.00366054	0.177124	-0.0844575	-0.084795	0.547249	0.58011	0.00424855	0.788727	0.896956	0.00861972	0.153967	-0.0153827	0.0168187	-0.0655435	-0.0608322	0.893207	0.905924	0.662302	0.693918	0.00488318	0.00489117	0.974483	0.985293	0.91396	0.918251	0.0100187	0.0101502	0.150296	0.150252	-0.0384461	-0.0731432	0.765454	0.631139	0.00474524	0.99979	0.914894	0.0100508	0.151054	-0.53134	-0.101768	0.0736607	0.493439	0.00132067	0.349347	0.852486	0.00309365	0.183627	0.0667235	-0.0546762	0.602357	0.717548	0.00440774	0.99987	0.930892	0.00950926	0.153	0.241019	1.33316	-27.0519	-0.0394538	-0.0603244	-0.0922578	0.41049	0.891957	0.287883	0.796001	0.695855	0.541857	0.00373826	0.00488234	0.00310867	0.903428	0.999765	0.598312	0.944218	0.940842	0.889411	0.00803246	0.0102546	0.00657908	0.157314	0.1503	0.162092	-0.154418	-0.0937736	0.519582	0.548239	0.00415915	0.999172	0.895326	0.00898601	0.154525	-0.475188	-0.0865463	0.07267	0.557647	0.00130849	0.607038	0.877909	0.00315866	0.183855	0.0168187	-0.0608322	0.905924	0.693918	0.00489117	0.985293	0.918251	0.0101502	0.150252	1.33316	-0.0603244	0.891957	0.695855	0.00488234	0.999765	0.940842	0.0102546	0.1503	-27.0519	-0.0922578	0.287883	0.541857	0.00310867	0.598312	0.889411	0.00657908	0.162092	-0.544211	-0.119579	0.0351868	0.420248	0.000785446	0.281562	0.82247	0.00195268	0.196226	-0.00747543	-0.111128	6.93524702577867e-08	0.374934	1.07729783980099e-08	4.97225188209342e-07	0.737532	3.8222140204768e-08	0.408303
ENSG00000078043	PIAS2	protein inhibitor of activated STAT 2 [Source:HGNC Symbol;Acc:HGNC:17311]	protein_coding	9063	0.00011557	-0.11619	0.928915	0.0988414	4.68235732085134e-06	0.992178	0.467091	2.02160461543127e-05	0.30294	-0.00127556	-0.11331	0.767065	0.107474	4.51673724154432e-06	0.9999	0.501291	2.01447449190935e-05	0.303631	0.0733409	-0.148648	0.918327	0.108072	7.55094585856484e-05	0.974384	0.394184	0.000263909	0.278641	-0.00163415	-0.124968	0.0167504	0.065503	3.46352315615908e-07	0.0317491	0.365279	9.63267782208873e-07	0.350704	0.0032237	-0.111571	0.425848	0.110513	3.52856933073409e-06	0.944625	0.501824	1.56555781986633e-05	0.308341	-0.0897789	-0.108189	0.635251	0.130675	4.24529012720087e-06	0.999981	0.524972	1.91766188420628e-05	0.304817	0.00125904	-0.101828	0.359988	0.152354	3.21769337908729e-06	0.753985	0.725949	1.37751704619939e-05	0.31009	-0.0390484	-0.115682	0.608736	0.0980846	4.17490675840516e-06	0.999744	0.479724	1.85644603580632e-05	0.305137	0.158628	-0.107319	0.0656946	0.118095	1.00954247732957e-06	0.809978	0.515336	5.04107291115675e-06	0.331597	0.0981182	-0.118385	0.167568	0.118496	2.01804411779136e-06	0.818636	0.583222	9.55780239352766e-06	0.322032	0.0175779	-0.113583	0.771018	0.106241	4.52293639833185e-06	0.999906	0.508968	2.00991488047186e-05	0.303605	0.0118666	-0.112481	0.854317	0.118137	4.62824706155003e-06	0.992915	0.55617	2.02173647622528e-05	0.303163	0.0695772	-0.0967968	0.299974	0.177104	2.89105032249037e-06	0.996984	0.676777	1.32520804163328e-05	0.312113	0.0533303	-0.104591	0.429005	0.140898	3.54232816783959e-06	0.987465	0.606313	1.58566436876228e-05	0.308267	0.00123117	-0.115399	0.990938	0.106666	4.69893087174907e-06	0.997075	0.524099	1.95963030101446e-05	0.302873	-0.00155256	-0.117784	0.980975	0.100607	3.88939887632083e-06	0.994793	0.506589	1.68133872887453e-05	0.309577	0.00383248	0.0343623	-0.117344	-0.108456	0.94247	0.602078	0.0942947	0.131985	3.88124871933372e-06	3.44016825184513e-06	0.987512	0.916173	0.46401	0.535663	1.7295622371912e-05	1.55973285351688e-05	0.309617	0.311929	0.0137893	-0.114583	0.817433	0.107287	3.79776806529935e-06	0.99979	0.51396	1.72902324653432e-05	0.310034	-0.04953	-0.120831	0.721599	0.0876924	3.67329638538178e-06	0.880142	0.46885	1.59687849131327e-05	0.310673	0.0734359	-0.105818	0.214146	0.130429	1.93250940594668e-06	0.99987	0.526424	9.35500016289589e-06	0.322844	0.239863	0.177933	5.6091	-0.0917797	-0.11677	-0.111818	0.0748752	0.968799	0.635409	0.189747	0.105247	0.115091	9.19397658282299e-07	3.88770871321878e-06	3.51424956566393e-06	0.855786	0.999765	0.839546	0.575574	0.543504	0.544469	4.65086012113336e-06	1.74854447659382e-05	1.52359817593673e-05	0.336582	0.309585	0.311521	0.135217	-0.0924225	0.222132	0.200429	1.97929815369066e-06	0.999172	0.683744	9.51948159632177e-06	0.322396	0.00619112	-0.117146	0.960161	0.0958435	3.88601230711517e-06	0.988247	0.483892	1.70899116596572e-05	0.309593	0.0343623	-0.108456	0.602078	0.131985	3.44016825184513e-06	0.916173	0.535663	1.55973285351688e-05	0.311929	0.177933	-0.11677	0.968799	0.105247	3.88770871321878e-06	0.999765	0.543504	1.74854447659382e-05	0.309585	5.6091	-0.111818	0.635409	0.115091	3.51424956566393e-06	0.839546	0.544469	1.52359817593673e-05	0.311521	-0.0284961	-0.12027	0.814426	0.091063	3.79467304123134e-06	0.923977	0.484083	1.6312389937161e-05	0.31005	-0.0015184	-0.125412	0.0285211	0.0662187	5.29869759291178e-07	0.0505331	0.364782	1.40510708791897e-06	0.343192
ENSG00000128573	FOXP2	forkhead box P2 [Source:HGNC Symbol;Acc:HGNC:13875]	protein_coding	93986	0.00313463	0.0828805	0.332697	0.633801	0.00273787	0.878996	0.895935	0.00603051	0.163531	-0.00487347	0.108493	0.651314	0.535308	0.00369547	0.9999	0.864789	0.00813715	0.155868	0.622514	-0.0252885	0.735745	0.914766	0.0073217	0.901314	0.964725	0.0143092	0.157244	-0.00895233	0.0483632	1.52480913565955e-08	0.735026	2.39096662155448e-09	1.40750571768112e-07	0.920763	9.819670652993e-09	0.431413	0.0148478	0.118274	0.141278	0.492586	0.00165049	0.882939	0.846584	0.00388946	0.176169	0.207801	0.0828177	0.661219	0.642116	0.00371386	0.999981	0.89949	0.00820978	0.15574	0.00207095	0.122478	0.548402	0.491115	0.00346811	0.854477	0.920329	0.00707982	0.157501	0.0924254	0.100168	0.628664	0.564634	0.00365118	0.999744	0.875529	0.00796212	0.156178	-0.0393329	0.0978413	0.856924	0.574978	0.00396261	0.978622	0.880686	0.0084292	0.154065	0.0358642	0.0596462	0.84161	0.754998	0.00465198	0.983758	0.951339	0.00979602	0.151578	0.0634884	0.107037	0.674673	0.540378	0.00373789	0.999906	0.867373	0.00821405	0.155573	-0.00300023	0.0991064	0.985217	0.580152	0.00401467	0.999377	0.901523	0.00863977	0.153727	0.0201648	0.105325	0.904864	0.558482	0.00399202	0.996987	0.908079	0.00856533	0.153874	0.0514894	0.110479	0.76089	0.533771	0.00386706	0.991482	0.893909	0.00834107	0.154696	-0.303451	0.0592851	0.261931	0.736829	0.00240034	0.603381	0.945756	0.0052642	0.166851	-0.159431	0.0667416	0.327797	0.706971	0.00289593	0.634432	0.935084	0.00617091	0.163915	-0.0926316	0.216167	0.101752	0.160107	0.486443	0.189247	0.559025	0.369078	0.0035138	0.00211304	0.837865	0.800795	0.872352	0.761198	0.00756969	0.00486434	0.158924	0.171931	-0.0103509	0.101558	0.944967	0.566912	0.00427002	0.99979	0.888659	0.00918264	0.153835	-0.392544	0.0766904	0.258822	0.660877	0.00254207	0.565494	0.919227	0.00550997	0.167247	0.0802897	0.11638	0.589893	0.508388	0.00380237	0.99987	0.847354	0.00836457	0.156871	0.166618	-5.72798	-36.7482	0.121504	0.0826485	0.0669637	0.625237	0.615626	0.213974	0.495433	0.644788	0.702543	0.0038835	0.00386227	0.00227523	0.950094	0.999765	0.531888	0.821049	0.926164	0.941407	0.00830679	0.00838202	0.0049993	0.15632	0.156463	0.170063	0.112392	0.124472	0.687227	0.49411	0.00400602	0.999172	0.876696	0.00869853	0.155508	-0.237339	0.0930395	0.444675	0.593996	0.00337365	0.790688	0.893219	0.00725576	0.159979	0.216167	0.160107	0.189247	0.369078	0.00211304	0.800795	0.761198	0.00486434	0.171931	-5.72798	0.0826485	0.615626	0.644788	0.00386227	0.999765	0.926164	0.00838202	0.156463	-36.7482	0.0669637	0.213974	0.702543	0.00227523	0.531888	0.941407	0.0049993	0.170063	-0.328737	0.070855	0.278983	0.687074	0.00265201	0.571169	0.929351	0.00571783	0.166168	-0.00918614	0.0403015	8.61025102266995e-09	0.776509	1.41701871156372e-09	7.96553502790889e-08	0.93474	5.87496182887617e-09	0.439201
ENSG00000131188	PRR7	proline rich 7, synaptic [Source:HGNC Symbol;Acc:HGNC:28130]	protein_coding	80758	0.00661118	-0.312556	0.0822396	0.126507	0.345652	0.684704	0.516807	0.393394	0.0111559	0.00396745	-0.283698	0.755923	0.172937	0.681481	0.9999	0.596921	0.718282	-0.0254137	2.67922	-0.468931	0.220112	0.0954823	0.560604	0.586791	0.370643	0.594704	-0.0150629	0.00900085	-0.224889	3.07364600751385e-06	0.214047	0.000297532	1.51973096084442e-05	0.599326	0.00050235	0.216587	0.0075099	-0.26739	0.531723	0.196385	0.644241	0.957392	0.623151	0.67875	-0.0216696	0.147111	-0.288774	0.793246	0.173342	0.685007	0.999981	0.584108	0.722786	-0.0257695	0.00806917	-0.188661	0.0456454	0.359782	0.262572	0.344343	0.874081	0.309751	0.0230542	0.0223159	-0.276623	0.921444	0.181433	0.692446	0.999744	0.605031	0.724587	-0.0265212	-0.167207	-0.285381	0.516646	0.167963	0.640514	0.914832	0.586841	0.671802	-0.0212955	-0.228116	-0.265542	0.280832	0.23875	0.593232	0.871406	0.724415	0.635047	-0.0167243	0.106524	-0.264691	0.551488	0.201961	0.648848	0.999906	0.638621	0.68993	-0.0221322	0.240566	-0.214211	0.206995	0.308587	0.496814	0.988904	0.763705	0.543037	-0.0065379	0.234916	-0.213329	0.23728	0.313414	0.519901	0.996984	0.799155	0.56602	-0.00898701	0.15321	-0.245169	0.443406	0.243173	0.619467	0.987465	0.722528	0.658221	-0.0191807	0.619178	-0.193847	0.051193	0.346613	0.277668	0.380811	0.78862	0.322261	0.0207131	0.327195	-0.20574	0.087471	0.322367	0.324089	0.378378	0.764423	0.365474	0.0142174	0.179754	-0.121359	-0.277808	-0.313241	0.252144	0.534798	0.177066	0.142252	0.490645	0.602979	0.728036	0.897561	0.592801	0.549197	0.530745	0.635864	-0.00593522	-0.0177218	0.0733278	-0.26646	0.679037	0.20523	0.629902	0.99979	0.655058	0.668353	-0.0204656	0.833092	-0.224267	0.0408322	0.270703	0.224774	0.304122	0.708814	0.265598	0.0297493	-0.0397423	-0.287849	0.821622	0.169136	0.645112	0.99987	0.580145	0.684852	-0.022012	-0.620403	29.2646	95.1558	-0.347897	-0.174064	-0.186468	0.121485	0.0277572	0.00553588	0.0966687	0.398751	0.350981	0.373383	0.183483	0.0709547	0.855786	0.999765	0.285398	0.440716	0.831264	0.793698	0.422735	0.233374	0.0989976	0.00772078	0.0377717	0.0716804	0.215249	-0.241769	0.513979	0.261734	0.597887	0.999172	0.741466	0.638847	-0.017201	0.761054	-0.247415	0.0359356	0.221233	0.210425	0.607038	0.662825	0.25591	0.0323962	-0.121359	-0.313241	0.534798	0.142252	0.602979	0.897561	0.549197	0.635864	-0.0177218	29.2646	-0.174064	0.0277572	0.398751	0.183483	0.999765	0.831264	0.233374	0.0377717	95.1558	-0.186468	0.00553588	0.350981	0.0709547	0.285398	0.793698	0.0989976	0.0716804	0.812338	-0.200429	0.0219348	0.324034	0.161283	0.26021	0.762016	0.199326	0.0426952	0.00948867	-0.215144	1.00122126964456e-06	0.228419	0.000117029	5.36753664937511e-06	0.614056	0.000210322	0.237282
ENSG00000277972	CISD3	CDGSH iron sulfur domain 3 [Source:HGNC Symbol;Acc:HGNC:27578]	protein_coding	284106	9.43410023676017e-05	-0.000183762	0.971552	0.998971	1.78760448745549e-05	0.99853	0.99969	6.75743077143876e-05	0.276596	-0.000474035	0.00116529	0.957019	0.993483	1.78630390353948e-05	0.9999	0.998727	6.99658114025646e-05	0.276611	-1.0872	0.167699	0.426476	0.338934	4.14058870345984e-06	0.737103	0.651478	1.98683322334376e-05	0.342902	-0.00157284	-0.00872396	0.266137	0.950655	1.02918164967424e-05	0.345516	0.989659	2.21530658008713e-05	0.287612	-0.0034829	-0.00398545	0.673958	0.977615	1.65287016813155e-05	0.973441	0.99695	6.3367637217883e-05	0.278173	0.300345	-0.024341	0.43655	0.866507	1.3651433175527e-05	0.999981	0.96967	5.48853562608724e-05	0.282004	-0.00062192	-0.00645672	0.825178	0.964499	1.7501342087548e-05	0.954911	0.998174	6.31736508455108e-05	0.277023	0.0401021	0.000450419	0.796962	0.997465	1.7366085438169e-05	0.999744	0.999055	6.76880430173369e-05	0.277179	0.0588554	0.00338702	0.740618	0.980974	1.70333069342707e-05	0.961508	0.995295	6.60938053104132e-05	0.277569	-0.254218	-0.0559233	0.0803338	0.715397	5.72729302861655e-06	0.739639	0.944283	2.46100906140843e-05	0.302092	0.00788524	0.00121626	0.949034	0.99319	1.78536367572289e-05	0.999906	0.998445	6.9562315799795e-05	0.276621	0.0514286	0.0136852	0.696658	0.925204	1.67143229370401e-05	0.988904	0.987967	6.50258420022545e-05	0.277949	0.0190918	0.00547751	0.88959	0.97019	1.77331866035334e-05	0.996987	0.996725	6.81990167233116e-05	0.276758	-0.0710172	-0.0142831	0.606424	0.921207	1.58894036661583e-05	0.987465	0.988685	6.20020503897391e-05	0.278966	0.0108921	0.00178535	0.960754	0.990168	1.78668875431672e-05	0.988045	0.998313	6.58060651837736e-05	0.276606	-0.0443195	-0.00988978	0.740231	0.945991	2.13844731927971e-05	0.889161	0.989657	7.84285826281221e-05	0.275792	-0.0723188	0.130602	-0.0011315	0.0344671	0.506736	0.333593	0.99366	0.813677	1.84540100970541e-05	1.48023150181211e-05	0.848077	0.839023	0.998436	0.95522	7.07619119202558e-05	5.84285650288423e-05	0.278799	0.283268	-0.060022	-0.0119855	0.624471	0.934019	2.01844915054758e-05	0.99979	0.987256	7.82482821432699e-05	0.276972	-0.0814764	-0.00522267	0.77538	0.971076	2.16574615458761e-05	0.906491	0.993275	7.90812820153558e-05	0.275532	-0.127298	-0.0197378	0.295109	0.890281	1.37730313357286e-05	0.99987	0.976334	5.57187808615922e-05	0.28472	-0.264244	12.0697	14.029	-0.0278696	0.0447198	0.0144022	0.342813	0.194054	0.563557	0.847634	0.758298	0.920618	1.50356957320884e-05	1.05742884699747e-05	1.93572062852844e-05	0.890663	0.999765	0.795684	0.959375	0.956541	0.986627	5.88695305611274e-05	4.33856529099375e-05	7.14088712715652e-05	0.282952	0.290012	0.277826	-0.273237	-0.0501399	0.229755	0.734078	1.17966506829661e-05	0.999172	0.950193	4.79658225737332e-05	0.287828	0.0863322	0.00425567	0.734413	0.976278	2.13352792929733e-05	0.915256	0.996148	7.97380673557756e-05	0.275839	0.130602	0.0344671	0.333593	0.813677	1.48023150181211e-05	0.839023	0.95522	5.84285650288423e-05	0.283268	12.0697	0.0447198	0.194054	0.758298	1.05742884699747e-05	0.999765	0.956541	4.33856529099375e-05	0.290012	14.029	0.0144022	0.563557	0.920618	1.93572062852844e-05	0.795684	0.986627	7.14088712715652e-05	0.277826	-0.0124105	-0.000858185	0.960311	0.995275	2.24317428799275e-05	0.983427	0.999021	8.1224302533897e-05	0.274812	-0.00140593	-0.00879126	0.326417	0.950384	1.1632944082349e-05	0.407551	0.987356	2.46070592290925e-05	0.285187
ENSG00000215915	ATAD3C	ATPase family AAA domain containing 3C [Source:HGNC Symbol;Acc:HGNC:32151]	protein_coding	219293	0.00485726	-0.150043	0.0984156	0.340695	0.254318	0.713462	0.743809	0.30156	0.024376	0.0085039	-0.138713	0.38711	0.384457	0.437089	0.9999	0.78268	0.489455	4.51311953796329e-05	-0.0346684	-0.0689216	0.984214	0.758947	0.611265	0.995123	0.901511	0.642063	-0.0210016	0.000800536	-0.119086	0.614553	0.45444	0.492871	0.686149	0.790391	0.507305	-0.006115	-0.00472469	-0.129544	0.61041	0.416373	0.492175	0.964927	0.805265	0.537261	-0.00604025	0.267345	-0.145651	0.536807	0.371157	0.478104	0.999981	0.769211	0.530723	-0.00451786	0.00240273	-0.0974807	0.445532	0.54782	0.455418	0.80341	0.933722	0.500154	-0.00201907	0.00390653	-0.123681	0.982158	0.437244	0.522721	0.999744	0.814356	0.568696	-0.0092832	0.169499	-0.114883	0.393951	0.469369	0.439416	0.887943	0.828786	0.482886	-0.000219373	-0.233092	-0.157144	0.153555	0.364413	0.327575	0.808473	0.810387	0.381288	0.0137376	0.0535249	-0.117664	0.698454	0.461509	0.504982	0.999906	0.832844	0.55535	-0.00740953	0.0075478	-0.121733	0.959296	0.457272	0.52247	0.999062	0.852817	0.567053	-0.00925682	0.0828583	-0.101344	0.590467	0.536989	0.488689	0.996984	0.902835	0.536978	-0.00566495	0.0707337	-0.10914	0.647043	0.500704	0.497996	0.987465	0.879086	0.544558	-0.00666443	0.10294	-0.10992	0.677951	0.498487	0.502355	0.869035	0.86926	0.539848	-0.00712981	0.120105	-0.100862	0.418105	0.533328	0.422646	0.704608	0.880019	0.461581	0.00173641	0.150879	-0.224308	-0.12554	-0.187238	0.211091	0.133566	0.425318	0.247374	0.332421	0.273853	0.705083	0.790383	0.803541	0.670776	0.378812	0.321728	0.0130763	0.0215632	0.0304785	-0.122417	0.823148	0.448169	0.490302	0.99979	0.834378	0.538267	-0.0058979	0.00384066	-0.128433	0.990348	0.423615	0.4961	0.996982	0.821408	0.531507	-0.00652826	-0.00929396	-0.130166	0.945361	0.417242	0.495569	0.99987	0.797892	0.545286	-0.00647065	0.0984758	16.2599	76.0969	-0.118168	-0.0689658	-0.0526445	0.751054	0.114578	0.00385387	0.46654	0.66794	0.730434	0.484435	0.25539	0.0355144	0.96766	0.999765	0.285398	0.80461	0.931534	0.948589	0.530509	0.309274	0.0544199	-0.00525667	0.0245043	0.0938338	0.0114175	-0.126586	0.964151	0.445165	0.495882	0.999172	0.854173	0.544105	-0.00650453	0.0482379	-0.126532	0.864622	0.427551	0.492729	0.958349	0.81925	0.532917	-0.00616216	-0.224308	-0.187238	0.133566	0.247374	0.273853	0.790383	0.670776	0.321728	0.0215632	16.2599	-0.0689658	0.114578	0.66794	0.25539	0.999765	0.931534	0.309274	0.0245043	76.0969	-0.0526445	0.00385387	0.730434	0.0355144	0.285398	0.948589	0.0544199	0.0938338	0.031416	-0.125559	0.909766	0.436553	0.494619	0.964564	0.831026	0.528749	-0.0063675	0.0010758	-0.116715	0.50343	0.463126	0.470548	0.584376	0.794163	0.484977	-0.00369204
ENSG00000155115	GTF3C6	general transcription factor IIIC subunit 6 [Source:HGNC Symbol;Acc:HGNC:20872]	protein_coding	112495	-0.00103913	0.0177078	0.676014	0.894801	0.0615258	0.957595	0.975198	0.0890013	0.0754943	-0.00390007	0.0189591	0.637054	0.887481	0.0604865	0.9999	0.977322	0.0908062	0.076045	0.0271751	0.0692347	0.98436	0.696879	0.0595903	0.995196	0.872924	0.0866472	0.0877922	-0.000150387	0.0112051	0.910323	0.933152	0.065157	0.933244	0.984719	0.0757731	0.0736324	-0.00315797	0.00815956	0.68502	0.951295	0.0617471	0.975385	0.990385	0.0905556	0.0753781	0.118925	0.00230261	0.743607	0.98655	0.0630197	0.999981	0.998319	0.0945545	0.0747169	0.000115285	0.0133283	0.965276	0.922197	0.0654058	0.99302	0.994751	0.0925106	0.0735082	0.172295	0.0125965	0.237896	0.924106	0.0396369	0.999744	0.984402	0.062814	0.089381	0.198187	0.0223714	0.233988	0.865919	0.0392977	0.848829	0.968254	0.0608445	0.089646	-0.148621	-0.0212859	0.279832	0.884015	0.0464881	0.870423	0.98573	0.0716945	0.0854122	-0.0148521	0.0103976	0.898128	0.938151	0.0650718	0.999906	0.989561	0.0968998	0.0736751	0.0167442	0.0164195	0.892685	0.904743	0.0650302	0.996025	0.983538	0.0954308	0.0736959	-0.0360726	0.00234107	0.780273	0.986445	0.0636737	0.996984	0.998115	0.0938173	0.0743817	-0.084154	-0.00524326	0.516033	0.96917	0.0563412	0.987465	0.994749	0.0843273	0.0783285	-0.0178061	0.00968825	0.931833	0.943311	0.0652807	0.976396	0.990239	0.0924028	0.0735706	-0.0199514	0.00956069	0.87368	0.944401	0.0728991	0.951119	0.989527	0.100414	0.070779	-0.0283073	0.039081	0.0135923	0.0243842	0.782102	0.758486	0.919173	0.859716	0.0716031	0.0711517	0.943133	0.954678	0.983222	0.966321	0.101449	0.101542	0.0713775	0.0715881	-0.0419221	0.00554688	0.715726	0.967458	0.0702072	0.99979	0.992894	0.102644	0.0720328	0.0385916	0.0168389	0.885517	0.900912	0.0730152	0.958459	0.980556	0.1005	0.0707258	-0.1586	-0.0108818	0.163454	0.935068	0.0365881	0.99987	0.986697	0.0590485	0.0929133	-0.27487	8.95825	15.9682	-0.0152025	0.0470927	0.0301433	0.292763	0.305376	0.483424	0.91096	0.730948	0.82398	0.0496234	0.0506417	0.0618614	0.883983	0.999765	0.744865	0.974654	0.949954	0.967349	0.0752635	0.0774373	0.087946	0.0833351	0.0826856	0.076208	0.0350244	0.0206605	0.870281	0.882447	0.0728636	0.999172	0.981485	0.105918	0.0707952	0.265484	0.0260984	0.26461	0.844876	0.0472142	0.69295	0.968103	0.0709372	0.0849202	0.039081	0.0243842	0.758486	0.859716	0.0711517	0.954678	0.966321	0.101542	0.0715881	8.95825	0.0470927	0.305376	0.730948	0.0506417	0.999765	0.949954	0.0774373	0.0826856	15.9682	0.0301433	0.483424	0.82398	0.0618614	0.744865	0.967349	0.087946	0.076208	0.112821	0.0254535	0.629547	0.851354	0.0677802	0.830882	0.971524	0.0940344	0.0731999	0.000318609	0.0141372	0.813576	0.915739	0.064176	0.856773	0.980358	0.0746698	0.0741262
ENSG00000148408	CACNA1B	calcium voltage-gated channel subunit alpha1 B [Source:HGNC Symbol;Acc:HGNC:1389]	protein_coding	774	0.000274149	-0.104056	0.930398	0.538852	0.00119546	0.992178	0.857924	0.00288959	0.184045	-0.00700932	-0.0901889	0.50121	0.593471	0.000991998	0.9999	0.890666	0.00255219	0.18854	0.706931	-0.209152	0.687932	0.354937	0.0023958	0.879238	0.6631	0.00543353	0.189862	-0.00393829	-0.125235	0.0173604	0.442378	0.000106311	0.032747	0.782953	0.000193517	0.239365	-0.00941527	-0.11423	0.33666	0.496511	0.000813585	0.930287	0.847867	0.0020911	0.193271	0.134811	-0.113642	0.768868	0.510226	0.00115669	0.999981	0.848697	0.00294892	0.184842	0.00873162	-0.00731254	0.00754968	0.964588	5.56254658997586e-05	0.150321	0.998174	0.000177961	0.253199	0.103516	-0.102253	0.575369	0.543087	0.00105146	0.999744	0.867388	0.00265656	0.187142	0.0797136	-0.0984259	0.705491	0.559499	0.00112964	0.957947	0.873048	0.00279801	0.185414	-0.0568673	-0.108417	0.743911	0.558912	0.00129188	0.972339	0.894996	0.00318093	0.184168	0.0156541	-0.100806	0.914826	0.551444	0.00119356	0.999906	0.872763	0.00300898	0.184083	-0.148178	-0.141054	0.342693	0.413551	0.000821444	0.988904	0.831853	0.00213674	0.193043	-0.0639968	-0.11983	0.69479	0.49108	0.00112438	0.996984	0.885927	0.00281583	0.185526	-0.0342031	-0.109606	0.834466	0.523431	0.00117755	0.994321	0.889385	0.0029331	0.18441	-0.374395	-0.152662	0.151386	0.369581	0.000502765	0.502592	0.802412	0.00132098	0.204566	-0.175359	-0.144279	0.267042	0.402444	0.000785834	0.581432	0.816809	0.00195715	0.196214	-0.0758524	0.0405034	-0.105226	-0.0930683	0.557255	0.800948	0.533999	0.593878	0.00114167	0.00128416	0.864404	0.963872	0.861134	0.878254	0.00281407	0.00312972	0.187192	0.184315	0.0145424	-0.100643	0.920407	0.558791	0.00131325	0.99979	0.88493	0.00327462	0.183765	-0.323776	-0.125909	0.337801	0.459544	0.00089683	0.635459	0.838487	0.00219756	0.193042	-0.0703697	-0.114761	0.626519	0.501801	0.00119435	0.99987	0.844016	0.00303824	0.186091	-0.00718143	1.21999	-17.8653	-0.104407	-0.0991576	-0.121494	0.982708	0.912338	0.535128	0.546632	0.569487	0.479011	0.00131848	0.00131208	0.0011226	0.998841	0.999765	0.778328	0.848496	0.903968	0.867088	0.00320584	0.00324835	0.00268729	0.183668	0.183787	0.187603	0.0109487	-0.101615	0.967782	0.565421	0.00131784	0.999172	0.901109	0.00328018	0.18368	-0.133464	-0.109629	0.658277	0.518741	0.00121513	0.8902	0.864356	0.00296008	0.185669	0.0405034	-0.0930683	0.800948	0.593878	0.00128416	0.963872	0.878254	0.00312972	0.184315	1.21999	-0.0991576	0.912338	0.569487	0.00131208	0.999765	0.903968	0.00324835	0.183787	-17.8653	-0.121494	0.535128	0.479011	0.0011226	0.778328	0.867088	0.00268729	0.187603	-0.29692	-0.133297	0.313953	0.436022	0.000861546	0.60218	0.830918	0.00211458	0.194008	-0.00462969	-0.132599	0.00541847	0.410356	4.27567336093534e-05	0.0115651	0.762947	8.26071686764052e-05	0.258716
ENSG00000168411	RFWD3	ring finger and WD repeat domain 3 [Source:HGNC Symbol;Acc:HGNC:25539]	protein_coding	55159	-0.0012488	-0.262881	0.713287	0.15357	0.0244719	0.963555	0.555585	0.0402277	0.103923	-0.0047662	-0.261237	0.673135	0.156372	0.0240784	0.9999	0.577677	0.0412121	0.104401	2.11148	-0.521418	0.298151	0.0472129	0.02713	0.651747	0.26595	0.0441346	0.115438	0.00655163	-0.231949	0.000178185	0.168179	7.7593621934877e-05	0.000560609	0.543259	0.000144492	0.246137	0.000193936	-0.269415	0.985465	0.143077	0.025746	0.998906	0.554494	0.0426559	0.102422	0.160694	-0.282854	0.746405	0.132418	0.0247545	0.999981	0.528214	0.0424778	0.103584	-0.00225858	-0.294295	0.532091	0.116478	0.022218	0.846822	0.680383	0.0361485	0.106761	-0.0185848	-0.269712	0.926098	0.141598	0.025666	0.999744	0.5506	0.0433026	0.102515	-0.325247	-0.28656	0.152154	0.114871	0.0117213	0.83146	0.511011	0.0215227	0.124993	0.131091	-0.306501	0.484122	0.126654	0.0167938	0.925787	0.594041	0.0298693	0.116175	-0.219586	-0.29439	0.163522	0.106578	0.0122317	0.999906	0.509643	0.0229977	0.123805	0.0152414	-0.265697	0.928406	0.159062	0.0256711	0.996879	0.624006	0.0429695	0.102509	-0.0283602	-0.277305	0.872524	0.143654	0.0255009	0.996984	0.633501	0.0427123	0.102706	-0.142753	-0.299025	0.41983	0.109092	0.0201233	0.987465	0.555505	0.0348788	0.109646	0.247118	-0.236592	0.383934	0.204014	0.019316	0.694975	0.66155	0.0323478	0.110831	0.136819	-0.235817	0.424543	0.209073	0.0203053	0.708882	0.655311	0.0334631	0.110647	0.0289892	-0.0416863	-0.266919	-0.278405	0.835979	0.810541	0.147917	0.142917	0.0254402	0.0253006	0.957613	0.966327	0.550601	0.549941	0.0418464	0.0418678	0.103968	0.104132	0.0460416	-0.258039	0.770023	0.167974	0.025035	0.99979	0.609819	0.042479	0.104448	0.457264	-0.236074	0.210123	0.199844	0.0141845	0.517964	0.637331	0.0245935	0.121022	-0.114197	-0.285574	0.465215	0.124112	0.0211288	0.99987	0.517367	0.036923	0.109478	-0.473381	0.666872	16.0557	-0.318136	-0.265076	-0.251479	0.184413	0.955664	0.606722	0.0887063	0.162241	0.177937	0.0131697	0.0258241	0.0233936	0.862626	0.999765	0.823502	0.424448	0.636728	0.641383	0.0239584	0.0434143	0.0379606	0.123132	0.103519	0.106468	-0.169111	-0.298794	0.563962	0.120051	0.0227996	0.999172	0.577664	0.0392494	0.107231	0.106493	-0.262747	0.744457	0.15536	0.0248395	0.918791	0.57916	0.040942	0.104682	-0.0416863	-0.278405	0.810541	0.142917	0.0253006	0.966327	0.549941	0.0418678	0.104132	0.666872	-0.265076	0.955664	0.162241	0.0258241	0.999765	0.636728	0.0434143	0.103519	16.0557	-0.251479	0.606722	0.177937	0.0233936	0.823502	0.641383	0.0379606	0.106468	0.315895	-0.235973	0.322339	0.204203	0.0178175	0.608915	0.650637	0.0298719	0.114461	0.00686932	-0.225099	9.76139539152649e-05	0.178135	4.71304198893431e-05	0.000321659	0.555168	9.03025615818835e-05	0.256681
ENSG00000066926	FECH	ferrochelatase [Source:HGNC Symbol;Acc:HGNC:3647]	protein_coding	2235	-0.00193797	-0.0878875	0.256428	0.338942	2.6115900765266e-06	0.845234	0.742297	1.19264142081239e-05	0.314027	-0.0078918	-0.0844622	0.163687	0.356477	1.94264232030691e-06	0.9999	0.769863	9.33886693999664e-06	0.319559	1.22404	-0.186719	0.193984	0.122988	7.43333750252004e-07	0.56259	0.41475	4.17430553515336e-06	0.377494	0.00239475	-0.0846187	0.00781738	0.338233	1.84860688964783e-07	0.0161678	0.71129	5.39818459524737e-07	0.361605	-0.00571226	-0.105475	0.285573	0.250975	2.79225429454046e-06	0.925669	0.680453	1.2680041748331e-05	0.312768	-0.0793711	-0.0918817	0.751431	0.330443	4.46956238278783e-06	0.999981	0.740938	2.00676985188355e-05	0.303832	0.00110237	-0.0863748	0.545363	0.358556	3.96470827281667e-06	0.853576	0.873741	1.66679572285762e-05	0.306123	-0.0147487	-0.0984459	0.883937	0.285782	4.63187062731254e-06	0.999744	0.714229	2.04131964142903e-05	0.303148	0.193024	-0.0883686	0.0911261	0.330214	1.28122456285278e-06	0.817611	0.746502	6.27374870668742e-06	0.327245	0.204847	-0.0478268	0.0287835	0.626734	7.67146513496312e-07	0.66522	0.919213	3.94884966843252e-06	0.339878	0.0197964	-0.096171	0.804401	0.299156	4.54894808448148e-06	0.999906	0.733841	2.01931755591469e-05	0.303495	0.13672	-0.0628918	0.107127	0.499707	1.44121718473328e-06	0.988904	0.869732	7.00279419560034e-06	0.325084	0.122421	-0.0653814	0.167099	0.486839	1.9702427899666e-06	0.996984	0.884309	9.31021382876335e-06	0.319297	0.104294	-0.0769435	0.241431	0.408735	2.51366018815032e-06	0.987465	0.837599	1.16220475277012e-05	0.314745	0.312365	-0.0566077	0.0270677	0.534792	5.0591817059051e-07	0.347083	0.885464	2.56270694758228e-06	0.344015	0.141693	-0.0649602	0.0990323	0.48573	1.6136084913598e-06	0.392976	0.859711	7.55292199577771e-06	0.326212	0.0162038	0.100856	-0.097459	-0.0714758	0.81861	0.248521	0.293605	0.450215	5.40657207175468e-06	3.0328612573734e-06	0.951172	0.809516	0.717015	0.812693	2.32319575640082e-05	1.39205187118709e-05	0.303213	0.314333	0.0936009	-0.0785125	0.236969	0.400155	2.94225393316171e-06	0.99979	0.810738	1.37256805680185e-05	0.31491	0.47927	-0.064833	0.00810967	0.46876	2.26161830799419e-07	0.273061	0.841957	1.24353146184268e-06	0.361589	-0.00548301	-0.0986646	0.944697	0.292128	5.52431275522869e-06	0.99987	0.714641	2.43462934092964e-05	0.302794	-0.357221	2.13622	0.93912	-0.135989	-0.0899506	-0.0968595	0.0456417	0.724054	0.952462	0.142712	0.345345	0.303507	9.02527646180147e-07	5.23372596172833e-06	5.52744637349041e-06	0.855786	0.999765	0.98367	0.513704	0.804271	0.761366	4.5721914308313e-06	2.28622511777702e-05	2.29640673416217e-05	0.33692	0.303844	0.302783	0.183005	-0.0639605	0.214247	0.503752	2.75639107989337e-06	0.999172	0.88091	1.2870168942608e-05	0.316149	0.357922	-0.0817359	0.0275615	0.365017	6.08712503407245e-07	0.607038	0.780771	3.14031052464447e-06	0.344058	0.100856	-0.0714758	0.248521	0.450215	3.0328612573734e-06	0.809516	0.812693	1.39205187118709e-05	0.314333	2.13622	-0.0899506	0.724054	0.345345	5.23372596172833e-06	0.999765	0.804271	2.28622511777702e-05	0.303844	0.93912	-0.0968595	0.952462	0.303507	5.52744637349041e-06	0.98367	0.761366	2.29640673416217e-05	0.302783	0.435438	-0.054305	0.00578311	0.544475	1.70868988598151e-07	0.238905	0.879529	9.60837885614359e-07	0.366449	0.00257475	-0.0817003	0.00459542	0.352456	1.18787576894047e-07	0.00997207	0.721133	3.53121063703036e-07	0.369151
ENSG00000084636	COL16A1	collagen type XVI alpha 1 chain [Source:HGNC Symbol;Acc:HGNC:2193]	protein_coding	1307	0.0130448	-0.0859421	0.000138606	0.626005	0.0087096	0.0440653	0.893284	0.0165023	0.133166	0.0321879	-0.0720262	0.00560907	0.695652	0.109323	0.9999	0.925362	0.150914	0.056197	3.27013	-0.377616	0.101007	0.138736	0.182955	0.475527	0.437864	0.226446	0.0431525	0.000704475	-0.0111204	0.71369	0.953819	0.787628	0.773589	0.990282	0.79427	-0.0364331	0.0139283	0.00207513	0.211658	0.991309	0.610153	0.905144	0.998943	0.647597	-0.0182429	-0.227835	0.00353868	0.663053	0.985624	0.781068	0.999981	0.998319	0.809731	-0.0357225	0.00252457	0.0123667	0.506945	0.949634	0.75075	0.834664	0.996265	0.776849	-0.0325042	0.22648	-0.0144836	0.281167	0.939392	0.660448	0.999744	0.987919	0.695608	-0.0232972	-0.220686	-0.0266448	0.357774	0.889212	0.700319	0.881124	0.975852	0.727186	-0.0273187	-0.570761	-0.131227	0.00313764	0.512592	0.0779908	0.545521	0.877267	0.11197	0.0685142	0.266124	0.0148026	0.107962	0.937808	0.486014	0.999906	0.989556	0.537387	-0.00537606	-0.0228947	-0.021121	0.897969	0.914782	0.801493	0.996329	0.985828	0.822215	-0.0379557	0.0580777	0.000490054	0.754862	0.998027	0.79201	0.996984	0.999834	0.815892	-0.0369113	0.2189	0.0298619	0.238836	0.877669	0.631879	0.987465	0.980308	0.669154	-0.0204283	0.000810556	-0.0150663	0.99784	0.93873	0.803401	0.999364	0.989924	0.818828	-0.0381677	0.0961053	0.00139896	0.592282	0.994302	0.784177	0.814314	0.998602	0.800124	-0.0364917	0.237448	-0.391445	-0.0159063	-0.123036	0.102202	0.0289978	0.932788	0.521588	0.490065	0.282004	0.673189	0.754718	0.985185	0.844329	0.530162	0.329739	-0.00587208	0.0203104	0.093102	-0.00169106	0.571782	0.993058	0.780255	0.99979	0.99824	0.804101	-0.0360627	-0.0338874	-0.0232046	0.929612	0.904583	0.816648	0.97404	0.980633	0.829202	-0.0401354	0.166864	0.00549869	0.307002	0.977182	0.69086	0.99987	0.996058	0.726218	-0.0266728	0.397335	-13.0766	22.1479	0.0216064	-0.0689107	0.00126112	0.287925	0.29578	0.497079	0.911566	0.725093	0.994812	0.680029	0.6846	0.763218	0.882914	0.999765	0.754025	0.974867	0.948644	0.998387	0.71149	0.719492	0.782088	-0.0255658	-0.0260325	-0.0342209	0.0876906	-0.00465985	0.775092	0.981401	0.8082	0.999172	0.998242	0.829407	-0.0391699	-0.00663634	-0.0211716	0.984516	0.912373	0.817492	0.995458	0.983043	0.832985	-0.0402326	-0.391445	-0.123036	0.0289978	0.521588	0.282004	0.754718	0.844329	0.329739	0.0203104	-13.0766	-0.0689107	0.29578	0.725093	0.6846	0.999765	0.948644	0.719492	-0.0260325	22.1479	0.00126112	0.497079	0.994812	0.763218	0.754025	0.998387	0.782088	-0.0342209	-0.04119	-0.024988	0.902136	0.897857	0.815816	0.961866	0.98026	0.828317	-0.0400397	0.00065448	-0.0109296	0.736272	0.954639	0.790132	0.793642	0.988514	0.797066	-0.036706
ENSG00000133895	MEN1	menin 1 [Source:HGNC Symbol;Acc:HGNC:7010]	protein_coding	4221	0.00128863	-0.130739	0.488577	0.193897	0.000103023	0.925636	0.607654	0.000326704	0.240045	0.00658046	-0.13537	0.286477	0.177359	7.73039978224655e-05	0.9999	0.604062	0.00026051	0.246216	1.95097	-0.323646	0.0771862	0.0231466	0.000184941	0.447835	0.191397	0.000583011	0.2571	0.000652693	-0.119991	0.513448	0.231304	0.000105418	0.593651	0.615592	0.000192043	0.239548	0.00505867	-0.117483	0.384801	0.240611	9.13303889735435e-05	0.93574	0.672328	0.000294152	0.242642	0.0456976	-0.127501	0.866774	0.215068	0.000125445	0.999981	0.631129	0.000405343	0.23577	0.00193988	-0.102585	0.326628	0.314186	8.34232743347462e-05	0.728702	0.855934	0.000257141	0.244587	0.183627	-0.123187	0.0916079	0.211644	3.64085060105266e-05	0.999744	0.63883	0.000131422	0.262057	-0.103037	-0.129103	0.409817	0.197601	9.4415750454885e-05	0.891687	0.623757	0.000306461	0.241927	-0.0158515	-0.170434	0.877184	0.121429	0.000105717	0.988321	0.587035	0.000342184	0.242022	-0.131055	-0.13851	0.128752	0.16409	4.61838481901492e-05	0.999906	0.592411	0.000163781	0.257105	-0.119014	-0.154658	0.198185	0.13113	6.15381095575862e-05	0.988904	0.575831	0.000209518	0.251066	-0.0859835	-0.146939	0.373605	0.155288	8.98904851309958e-05	0.996984	0.650739	0.000294947	0.242984	-0.132077	-0.150921	0.171617	0.136646	5.60328608901635e-05	0.987465	0.601067	0.00019308	0.253046	-0.141888	-0.142732	0.361575	0.162304	8.83009231865793e-05	0.67944	0.614318	0.000279463	0.243368	-0.116417	-0.152562	0.212992	0.136041	6.42540649128384e-05	0.525683	0.567715	0.000210134	0.25278	-0.112956	0.0658315	-0.127945	-0.108401	0.137705	0.48843	0.198209	0.294307	4.82098034932577e-05	0.000102738	0.688179	0.88724	0.620339	0.708662	0.000167148	0.000332282	0.258887	0.242646	-0.123424	-0.151012	0.149514	0.135777	5.09690311390231e-05	0.99979	0.562037	0.000179344	0.257709	-0.123506	-0.134077	0.537685	0.186727	0.000107331	0.773924	0.622287	0.000332261	0.241691	-0.157894	-0.150537	0.0625442	0.131184	2.75425183280184e-05	0.99987	0.527621	0.000103832	0.270587	-0.250624	-1.40779	-12.8149	-0.152377	-0.130754	-0.13839	0.199211	0.83014	0.452303	0.135654	0.207067	0.174692	6.1566595814628e-05	0.000124155	9.89965578482639e-05	0.862626	0.999765	0.723506	0.503014	0.688986	0.638171	0.000208659	0.000397288	0.000309268	0.253692	0.2385	0.243454	-0.241444	-0.170225	0.129831	0.101567	4.63106802142206e-05	0.999172	0.547791	0.000164399	0.259735	-0.0611636	-0.128327	0.732233	0.204098	0.000120369	0.914815	0.642332	0.000377623	0.23918	0.0658315	-0.108401	0.48843	0.294307	0.000102738	0.88724	0.708662	0.000332282	0.242646	-1.40779	-0.130754	0.83014	0.207067	0.000124155	0.999765	0.688986	0.000397288	0.2385	-12.8149	-0.13839	0.452303	0.174692	9.89965578482639e-05	0.723506	0.638171	0.000309268	0.243454	-0.148349	-0.1404	0.39605	0.168474	9.24921266078005e-05	0.667989	0.606052	0.000290168	0.244931	0.000759388	-0.118822	0.452298	0.235675	9.92584351079382e-05	0.535083	0.61888	0.000180838	0.240849
ENSG00000196090	PTPRT	protein tyrosine phosphatase receptor type T [Source:HGNC Symbol;Acc:HGNC:9682]	protein_coding	11122	-0.00319526	0.554138	0.562229	0.0646821	7.51035739662304e-05	0.940195	0.390533	0.00024577	0.246833	-0.00459897	0.544926	0.802073	0.0698624	8.46479657577604e-05	0.9999	0.422692	0.000283331	0.244274	-2.28953	0.71368	0.460721	0.0754797	0.000266472	0.758367	0.333212	0.000801419	0.248051	-0.00782595	0.491764	0.00689139	0.0853766	3.36245597633923e-06	0.0144684	0.406672	7.8845102044082e-06	0.309256	-0.009956	0.524473	0.564126	0.0793115	7.52106457672837e-05	0.961417	0.440129	0.00024717	0.246803	0.265864	0.514967	0.741703	0.092076	8.29671331044492e-05	0.999981	0.454819	0.000279413	0.244704	1.05638463864894e-05	0.536919	0.998565	0.0789969	8.7008436845947e-05	0.999807	0.616279	0.000266809	0.243684	-0.0794831	0.536561	0.80691	0.072503	8.4762741130217e-05	0.999744	0.420556	0.000282262	0.244245	0.216193	0.54804	0.559722	0.0668148	7.49612279077581e-05	0.92283	0.411652	0.000249105	0.246873	-0.176982	0.528988	0.562709	0.106708	8.59540573563139e-05	0.944423	0.566067	0.000283597	0.24652	0.0332989	0.540555	0.897052	0.0718394	8.63733469984405e-05	0.999906	0.434124	0.000288133	0.243841	-0.272859	0.465936	0.320252	0.126288	5.63973215137586e-05	0.988904	0.566794	0.000193759	0.252909	-0.228727	0.475111	0.424462	0.121611	6.57787594172322e-05	0.996984	0.59707	0.000222138	0.249654	-0.207712	0.494069	0.469795	0.103283	6.91999794736823e-05	0.987465	0.545662	0.000233162	0.248577	-0.982832	0.405304	0.0308429	0.169998	1.10335001952627e-05	0.347779	0.623557	4.25510667400622e-05	0.286236	-0.0349334	0.523244	0.900076	0.0880282	0.000107166	0.961887	0.485728	0.000333238	0.241725	0.0620988	-0.392438	0.532639	0.428918	0.784321	0.161239	0.0757287	0.158486	0.000104434	4.55875180298335e-05	0.943713	0.794395	0.420751	0.57437	0.000333924	0.000159753	0.242288	0.260067	0.00539555	0.532452	0.983139	0.0804384	0.000107885	0.99979	0.461683	0.00035299	0.241578	-0.88728	0.470311	0.132641	0.114434	3.99517809036347e-05	0.428474	0.518153	0.000136268	0.262842	-0.0182123	0.528461	0.942804	0.0807631	0.000107664	0.99987	0.43652	0.000354608	0.241623	-0.258217	-21.3843	-70.0117	0.503733	0.452784	0.461369	0.656643	0.26948	0.16382	0.0993899	0.138024	0.123934	9.89811825907998e-05	6.32444911707517e-05	4.60723181520173e-05	0.956948	0.999765	0.481515	0.445573	0.601533	0.561655	0.000320131	0.000216532	0.000155917	0.243457	0.253118	0.259844	-0.391372	0.458975	0.409473	0.139467	8.01295181114441e-05	0.999172	0.605	0.000268639	0.248037	-0.933096	0.489466	0.0751883	0.0966952	2.67594093140938e-05	0.607038	0.4856	9.78138211857055e-05	0.271183	-0.392438	0.428918	0.161239	0.158486	4.55875180298335e-05	0.794395	0.57437	0.000159753	0.260067	-21.3843	0.452784	0.26948	0.138024	6.32444911707517e-05	0.999765	0.601533	0.000216532	0.253118	-70.0117	0.461369	0.16382	0.123934	4.60723181520173e-05	0.481515	0.561655	0.000155917	0.259844	-1.05451	0.426011	0.0394523	0.149423	1.65804104594428e-05	0.286342	0.581515	6.17244805933941e-05	0.280974	-0.00902432	0.478269	0.00193123	0.0897187	1.17587341493197e-06	0.00461798	0.414543	2.93735409665921e-06	0.328816
ENSG00000105204	DYRK1B	dual specificity tyrosine phosphorylation regulated kinase 1B [Source:HGNC Symbol;Acc:HGNC:3092]	protein_coding	9149	-0.00193366	-0.39173	0.396169	0.00192088	0.000268788	0.904477	0.0793239	0.000767764	0.218882	-0.00434391	-0.394548	0.566923	0.00184876	0.000318143	0.9999	0.086829	0.00092733	0.215069	-0.957603	-0.343957	0.467199	0.0442034	0.00215843	0.761498	0.257835	0.00497763	0.192792	-0.000726241	-0.4064	0.553139	0.00130524	0.000314899	0.630229	0.0628848	0.00052948	0.215301	0.00616607	-0.394584	0.387469	0.00174036	0.000265687	0.93574	0.0876751	0.00076915	0.219144	0.35541	-0.431412	0.285467	0.000828341	0.000224172	0.999981	0.0538577	0.000681988	0.222956	0.00463441	-0.351662	0.0538261	0.00506774	7.30028342787952e-05	0.370261	0.26177	0.00022796	0.247438	0.199672	-0.401611	0.135254	0.0012852	0.000139764	0.999744	0.0746439	0.000441065	0.233409	-0.0181974	-0.403166	0.905663	0.0014569	0.000363978	0.98492	0.0802085	0.00102573	0.212003	0.12969	-0.367887	0.304454	0.00729763	0.00035141	0.877125	0.217309	0.0010002	0.2151	0.0526815	-0.396286	0.620608	0.00175756	0.00032966	0.999906	0.0911574	0.000958483	0.214261	0.0906594	-0.378674	0.425373	0.00330937	0.000278744	0.988904	0.138716	0.0008142	0.218062	0.131291	-0.366808	0.267051	0.00440991	0.000215535	0.996984	0.185359	0.000645985	0.223834	-0.00294566	-0.402826	0.980271	0.00175771	0.000366079	0.99855	0.110056	0.00104109	0.211871	-0.081811	-0.413166	0.668424	0.0013642	0.000338483	0.864267	0.0854927	0.000929455	0.213659	0.0676073	-0.392164	0.550932	0.00209673	0.000173572	0.791072	0.105186	0.000512465	0.231082	0.0270289	0.0045203	-0.407266	-0.406652	0.770254	0.968639	0.00114803	0.00159787	0.000195144	0.000202346	0.938395	0.994665	0.0667207	0.0845191	0.000584832	0.000607592	0.228462	0.227649	-0.0178263	-0.411505	0.864077	0.00121493	0.00019993	0.99979	0.0787281	0.000612989	0.227919	0.0491731	-0.40445	0.839227	0.0013663	0.000198907	0.937451	0.078318	0.000577029	0.228034	-0.010712	-0.409525	0.917605	0.00119622	0.000201546	0.99987	0.0640942	0.000621607	0.227738	-0.0945085	3.74947	4.56956	-0.417936	-0.394058	-0.403265	0.690024	0.636096	0.824735	0.0010875	0.00211891	0.00148109	0.000189009	0.000183775	0.000198229	0.959052	0.999765	0.929727	0.0543261	0.124411	0.0937485	0.000570426	0.000564372	0.000574583	0.229178	0.229806	0.22811	-0.0150965	-0.410623	0.937963	0.00163867	0.000201951	0.999172	0.113095	0.000617548	0.227693	-0.044033	-0.409808	0.838485	0.00111305	0.000198873	0.951332	0.0685558	0.00059224	0.228038	0.0045203	-0.406652	0.968639	0.00159787	0.000202346	0.994665	0.0845191	0.000607592	0.227649	3.74947	-0.394058	0.636096	0.00211891	0.000183775	0.999765	0.124411	0.000564372	0.229806	4.56956	-0.403265	0.824735	0.00148109	0.000198229	0.929727	0.0937485	0.000574583	0.22811	-0.0576194	-0.413587	0.785406	0.00114235	0.000196088	0.910362	0.0749773	0.000568456	0.228354	-0.000928534	-0.408243	0.453411	0.00123378	0.000287675	0.535933	0.0616025	0.000486932	0.217349
ENSG00000146834	MEPCE	methylphosphate capping enzyme [Source:HGNC Symbol;Acc:HGNC:20247]	protein_coding	56257	0.00329199	-0.0585101	0.123164	0.608748	0.000163424	0.741256	0.887853	0.000492641	0.229972	0.000337435	-0.0412472	0.962371	0.722291	0.000454094	0.9999	0.933733	0.00127536	0.206923	-1.91869	0.046528	0.108943	0.759555	0.000178151	0.485317	0.901757	0.000564151	0.258017	-0.00364439	-0.0616253	0.00110875	0.569128	4.19231067413536e-06	0.00285293	0.851704	9.67127352101788e-06	0.305057	0.0123127	-0.0254022	0.0646781	0.822474	0.000104083	0.822551	0.960922	0.000331023	0.239823	-0.0348774	-0.0377865	0.911694	0.749232	0.000452146	0.999981	0.936022	0.00127869	0.207022	-0.000507004	-0.0461823	0.824744	0.695568	0.00044511	0.954911	0.969256	0.00114786	0.207384	0.203787	-0.0400292	0.105097	0.724336	0.000146625	0.999744	0.936648	0.00046048	0.232358	0.00175122	-0.0405601	0.990339	0.72572	0.000454497	0.999071	0.933046	0.00125033	0.206902	0.0472676	-0.109311	0.68613	0.38104	0.000157465	0.96891	0.822018	0.00048717	0.233249	-0.0471736	-0.045965	0.637941	0.691352	0.000413506	0.999906	0.927657	0.00117309	0.209079	-0.0303823	-0.0485421	0.777061	0.682448	0.000439232	0.991647	0.933302	0.00122126	0.20769	0.0239715	-0.0341855	0.830258	0.774275	0.000445697	0.996984	0.964425	0.00123626	0.207353	-0.0180727	-0.0443695	0.872008	0.706065	0.000449518	0.994899	0.94402	0.00124897	0.207156	-0.00879999	-0.0418286	0.961007	0.722658	0.000454062	0.988045	0.944294	0.00120747	0.206924	-0.0997488	-0.0654976	0.356817	0.579059	0.000485378	0.657975	0.896232	0.00127606	0.207608	-0.0351835	0.0527132	-0.0431165	-0.0286229	0.690938	0.631423	0.709723	0.810285	0.000651176	0.00063157	0.915242	0.922505	0.932197	0.954134	0.00170763	0.00167929	0.200691	0.201415	-0.0186394	-0.0462209	0.851533	0.694583	0.000686039	0.99979	0.934056	0.0018413	0.199453	-0.161044	-0.0534574	0.486601	0.646889	0.000567001	0.74242	0.914098	0.00146292	0.203962	0.032611	-0.0372264	0.741848	0.750132	0.000665005	0.99987	0.940536	0.00180604	0.200193	0.267767	-0.613967	-17.4445	-0.0137528	-0.0446359	-0.0598147	0.235563	0.935475	0.375597	0.906709	0.708137	0.609391	0.000382425	0.000694364	0.000498803	0.873798	0.999765	0.665928	0.973422	0.945335	0.910585	0.00107306	0.0018498	0.00131169	0.213149	0.199166	0.20697	-0.147094	-0.0695781	0.426905	0.563663	0.000532582	0.999172	0.900298	0.00146748	0.205434	-0.321966	-0.056829	0.116349	0.61983	0.000242595	0.620744	0.903537	0.000706825	0.223559	0.0527132	-0.0286229	0.631423	0.810285	0.00063157	0.922505	0.954134	0.00167929	0.201415	-0.613967	-0.0446359	0.935475	0.708137	0.000694364	0.999765	0.945335	0.0018498	0.199166	-17.4445	-0.0598147	0.375597	0.609391	0.000498803	0.665928	0.910585	0.00131169	0.20697	-0.199033	-0.0622606	0.324027	0.594694	0.000460455	0.610807	0.900011	0.00121654	0.208839	-0.00352918	-0.0635425	0.00186009	0.559717	6.44467194950111e-06	0.00446533	0.846508	1.42162685094699e-05	0.296776
ENSG00000160908	ZNF394	zinc finger protein 394 [Source:HGNC Symbol;Acc:HGNC:18832]	protein_coding	84124	0.00411231	-0.116952	0.0543984	0.305965	8.19670520896961e-08	0.609063	0.718021	4.9691331170694e-07	0.375399	0.00702721	-0.107055	0.326925	0.357024	2.90507804596343e-07	0.9999	0.770164	1.62132655108141e-06	0.35378	2.50021	-0.263801	0.0459404	0.0987509	9.34176087590233e-07	0.406739	0.376673	5.1215988612391e-06	0.373022	0.00295992	-0.0776082	0.00920643	0.48639	1.95479986288517e-08	0.0186932	0.80747	6.81265761259446e-08	0.398858	-0.00139463	-0.0963703	0.836781	0.407897	4.43133970757634e-07	0.989157	0.799049	2.35200137642432e-06	0.346363	0.194775	-0.110641	0.537343	0.351839	3.79408372597807e-07	0.999981	0.755762	2.09611540102761e-06	0.349102	0.00245915	-0.0678153	0.283634	0.565132	2.66354186940402e-07	0.696035	0.936692	1.42939520595357e-06	0.355291	0.171685	-0.0941191	0.175437	0.412509	1.94129310532959e-07	0.999744	0.798495	1.11268717216219e-06	0.360764	-0.0741429	-0.0984967	0.609761	0.396809	4.00906196527455e-07	0.934316	0.793	2.15815118368699e-06	0.348132	-0.15077	-0.10662	0.205997	0.39966	3.57863690784398e-07	0.837523	0.832781	1.95579510125038e-06	0.353536	-0.116072	-0.107718	0.247738	0.352385	2.44438418265392e-07	0.999906	0.7697	1.3846408196106e-06	0.356783	0.0525743	-0.0809884	0.625782	0.497076	4.05108066129035e-07	0.988904	0.869703	2.18756252890753e-06	0.347948	0.0419236	-0.0833354	0.709092	0.487037	4.23881555124962e-07	0.996984	0.884309	2.26823228697942e-06	0.347148	0.00671328	-0.0932619	0.952529	0.431076	4.51117403117209e-07	0.997906	0.849287	2.41470251846067e-06	0.346047	0.330763	-0.0503883	0.0646768	0.664039	9.36342984292682e-08	0.398088	0.928548	5.48776116371649e-07	0.373167	-0.0405501	-0.105289	0.710273	0.378244	5.93984047156071e-07	0.874743	0.804602	3.03274406997036e-06	0.344499	-2.45099e-05	0.0225043	-0.0958918	-0.090018	0.99978	0.838789	0.411856	0.454261	6.32764811439759e-07	6.20877171558925e-07	0.999829	0.972031	0.793801	0.814322	3.29627057256275e-06	3.26848956414476e-06	0.34336	0.343702	0.048748	-0.0858473	0.626374	0.468498	5.67626414794525e-07	0.99979	0.844751	3.03365917960824e-06	0.345315	0.377084	-0.0699548	0.103048	0.546019	1.86367963332089e-07	0.391316	0.874914	1.04444446694838e-06	0.364948	-0.0617807	-0.105656	0.534721	0.369204	5.30278907574131e-07	0.99987	0.76874	2.87215005482666e-06	0.346536	-0.0771587	3.07363	11.0023	-0.104141	-0.0846003	-0.0848955	0.735099	0.686923	0.579161	0.382752	0.480721	0.472721	6.00423445921602e-07	5.87368880381968e-07	5.4954811338172e-07	0.96536	0.999765	0.805411	0.753552	0.873005	0.864883	3.15226096791442e-06	3.10882648822875e-06	2.80242599191668e-06	0.344305	0.344701	0.345896	0.0135318	-0.0933893	0.942201	0.443272	6.31242540136592e-07	0.999172	0.85334	3.33171798327801e-06	0.343404	0.182518	-0.0877006	0.378804	0.451964	4.43538892015128e-07	0.757026	0.83041	2.35836191854504e-06	0.349727	0.0225043	-0.090018	0.838789	0.454261	6.20877171558925e-07	0.972031	0.814322	3.26848956414476e-06	0.343702	3.07363	-0.0846003	0.686923	0.480721	5.87368880381968e-07	0.999765	0.873005	3.10882648822875e-06	0.344701	11.0023	-0.0848955	0.579161	0.472721	5.4954811338172e-07	0.805411	0.864883	2.80242599191668e-06	0.345896	0.335634	-0.0623671	0.0964496	0.59215	1.77502619921794e-07	0.370795	0.89877	9.95986922894512e-07	0.365791	0.00307115	-0.0747226	0.00751705	0.501947	1.65028024797398e-08	0.0155005	0.81605	5.66876850575312e-08	0.40156
ENSG00000242498	ARPIN	actin related protein 2/3 complex inhibitor [Source:HGNC Symbol;Acc:HGNC:28782]	protein_coding	348110	-0.000914524	0.709032	0.770809	6.67240884635268e-05	3.19738555416352e-07	0.97013	0.0155984	1.73109911670596e-06	0.352105	0.00261316	0.699455	0.802322	8.31628002069688e-05	3.23019386341446e-07	0.9999	0.0192254	1.79076508185988e-06	0.351926	-2.95833	0.99626	0.0811581	1.51814775915168e-05	9.44087524642727e-09	0.452883	0.0102459	7.60165829632994e-08	0.456094	-0.00590063	0.670111	0.000265495	4.24132047688106e-05	6.68270868201355e-10	0.000798943	0.0114604	3.06864791079175e-09	0.45018	-0.0117608	0.689505	0.229526	8.61791462378096e-05	1.70932335939178e-07	0.912229	0.0201931	9.78920501390181e-07	0.36295	-0.382964	0.735526	0.403143	4.80971606014766e-05	2.41002003317521e-07	0.999981	0.0126672	1.37340117256213e-06	0.357028	-0.0108027	0.58622	0.000822898	0.00044838	1.80945413040931e-09	0.041481	0.0863796	1.41691767547219e-08	0.435577	-0.0772116	0.703835	0.676335	6.84874968585491e-05	3.0685310314064e-07	0.999744	0.0174306	1.69887856943698e-06	0.352824	0.11546	0.710072	0.584081	6.10760483483467e-05	2.89646710706353e-07	0.928296	0.0165032	1.60318953523713e-06	0.353831	0.0685806	0.741383	0.693482	0.000132832	7.52887040946795e-07	0.969457	0.0398117	3.88409813388024e-06	0.340218	-0.0370459	0.699898	0.800233	8.09250005491833e-05	3.22817361757673e-07	0.999906	0.0198085	1.79059931451084e-06	0.351937	-0.0776796	0.683895	0.619746	0.000156273	2.96861180897787e-07	0.988904	0.0335198	1.64224773458106e-06	0.353402	-0.0621054	0.687319	0.7035	0.000157003	3.11035307833527e-07	0.996984	0.038888	1.70210431740778e-06	0.352587	-0.01652	0.700672	0.919643	9.96682306610768e-05	3.30913033955458e-07	0.997713	0.0272855	1.81497857426786e-06	0.351503	-0.112458	0.689024	0.668465	0.000128094	3.05567851903729e-07	0.864267	0.0267037	1.62102109299056e-06	0.352897	-0.0661172	0.692169	0.675823	0.000130045	4.07887806432131e-07	0.857859	0.0284813	2.14848448117137e-06	0.351217	0.0113576	-0.0284965	0.70773	0.700055	0.929864	0.858862	6.80587564914186e-05	0.000123397	4.40434270145097e-07	4.35631394647122e-07	0.983985	0.976874	0.0164655	0.0261155	2.36481946442294e-06	2.36383894798351e-06	0.349852	0.350047	0.102004	0.728509	0.48158	5.2632483685941e-05	3.52024607041081e-07	0.99979	0.0172462	1.95312639309246e-06	0.353827	-0.303601	0.68661	0.367683	0.000113394	3.04363348406472e-07	0.657953	0.0231301	1.63463702295949e-06	0.356392	0.0874284	0.72131	0.544237	5.62998868668993e-05	3.7328625274228e-07	0.99987	0.0144614	2.07441073038351e-06	0.352789	0.509926	-17.1502	-67.2345	0.76201	0.644491	0.640297	0.120005	0.117931	0.0173577	2.29817487337739e-05	0.000301351	0.000209897	1.4511208066235e-07	1.4328989656957e-07	3.22252482076235e-08	0.855786	0.999765	0.294516	0.00824411	0.0501593	0.0373259	8.50958836037442e-07	8.48886556955146e-07	2.06810152439178e-07	0.369261	0.369477	0.394467	-0.147997	0.680128	0.583768	0.000212933	3.85061076410543e-07	0.999172	0.0482024	2.12339802698059e-06	0.352239	-0.374711	0.690677	0.211171	8.87059420040776e-05	2.15244287538414e-07	0.661097	0.0212735	1.21628806260843e-06	0.36245	-0.0284965	0.700055	0.858862	0.000123397	4.35631394647122e-07	0.976874	0.0261155	2.36383894798351e-06	0.350047	-17.1502	0.644491	0.117931	0.000301351	1.4328989656957e-07	0.999765	0.0501593	8.48886556955146e-07	0.369477	-67.2345	0.640297	0.0173577	0.000209897	3.22252482076235e-08	0.294516	0.0373259	2.06810152439178e-07	0.394467	-0.263627	0.68116	0.370371	0.000137732	3.0563539959437e-07	0.64739	0.0264829	1.63387721581718e-06	0.356318	-0.00628105	0.66333	0.000116277	4.31129815589404e-05	3.20456177243088e-10	0.000376305	0.0116458	1.49833254816672e-09	0.460682
ENSG00000132604	TERF2	telomeric repeat binding factor 2 [Source:HGNC Symbol;Acc:HGNC:11729]	protein_coding	7014	0.00122755	-0.165645	0.455034	0.0637224	0.000281955	0.916557	0.387915	0.000801195	0.217803	0.00374695	-0.165604	0.492939	0.0641559	0.000292828	0.9999	0.4085	0.000860777	0.216948	-0.331991	-0.200771	0.729305	0.105561	0.000252159	0.899009	0.390522	0.000763338	0.249429	0.00240787	-0.145128	0.00524186	0.0876809	1.17189303851316e-05	0.0113689	0.411754	2.49794145674673e-05	0.285041	0.00434235	-0.153608	0.398434	0.0840315	0.00026376	0.937592	0.449	0.000764636	0.219308	-0.0766609	-0.152689	0.749984	0.0939641	0.00034304	0.999981	0.457785	0.000998922	0.213355	0.00119695	-0.145928	0.493892	0.107853	0.000293089	0.827581	0.668724	0.00079164	0.216928	-0.0187253	-0.159043	0.846914	0.0742738	0.000352625	0.999744	0.423381	0.00101029	0.212726	-0.103379	-0.164359	0.348901	0.0644617	0.00024572	0.879959	0.406175	0.000722601	0.2209	0.129841	-0.16887	0.149293	0.0791352	9.90941597155788e-05	0.807287	0.512286	0.000322552	0.243432	-0.0618753	-0.165956	0.419243	0.0630042	0.000270734	0.999906	0.411316	0.000804241	0.21872	0.0267385	-0.152041	0.744658	0.0966124	0.000342375	0.990673	0.516555	0.000979168	0.213399	0.0466905	-0.146393	0.584994	0.110657	0.000315274	0.996984	0.579633	0.000908027	0.215274	-0.00447119	-0.159906	0.95846	0.0784369	0.000357887	0.997914	0.500908	0.00102017	0.212388	0.235534	-0.127472	0.0843551	0.152345	9.8680779649607e-05	0.427462	0.598764	0.000308887	0.240975	0.0654296	-0.144537	0.430505	0.11307	0.000323377	0.712462	0.529968	0.000889737	0.21701	0.0551875	-0.0505291	-0.158546	-0.172888	0.414919	0.54821	0.0758549	0.060985	0.000317433	0.000361683	0.805256	0.900952	0.420751	0.393199	0.00090485	0.00102036	0.217436	0.214436	0.0126284	-0.157099	0.868548	0.084288	0.000417125	0.99979	0.471258	0.00118078	0.211138	0.261907	-0.141686	0.137598	0.111769	0.000163244	0.434454	0.513688	0.000484308	0.232448	0.035792	-0.154044	0.636888	0.0879896	0.000383661	0.99987	0.454271	0.00110346	0.213075	0.174591	-3.50169	14.4828	-0.141035	-0.172564	-0.145227	0.313352	0.546283	0.336784	0.12043	0.061032	0.107675	0.000272855	0.000361143	0.000284106	0.889799	0.999765	0.638521	0.480105	0.446691	0.529027	0.000793546	0.00103398	0.000792055	0.220891	0.214471	0.219971	0.0262646	-0.154845	0.853376	0.0972671	0.000415921	0.999172	0.54024	0.00117561	0.211205	0.0417476	-0.157827	0.791963	0.0791553	0.000409669	0.936083	0.448733	0.00112656	0.211556	-0.0505291	-0.172888	0.54821	0.060985	0.000361683	0.900952	0.393199	0.00102036	0.214436	-3.50169	-0.172564	0.546283	0.061032	0.000361143	0.999765	0.446691	0.00103398	0.214471	14.4828	-0.145227	0.336784	0.107675	0.000284106	0.638521	0.529027	0.000792055	0.219971	0.19072	-0.140651	0.216607	0.117919	0.000218949	0.509753	0.529897	0.000626525	0.225875	0.00272959	-0.141281	0.00164721	0.0921768	4.53491702174533e-06	0.00400934	0.419872	1.0256928313342e-05	0.303554
ENSG00000118096	IFT46	intraflagellar transport 46 [Source:HGNC Symbol;Acc:HGNC:26146]	protein_coding	56912	-0.000486216	-0.174265	0.725914	0.0217497	3.2183993952401e-05	0.966162	0.241734	0.000115075	0.264607	-0.00439654	-0.169138	0.339197	0.0252204	2.26601652912404e-05	0.9999	0.272153	8.65236555422185e-05	0.271793	-0.0881291	-0.13876	0.905938	0.149544	3.93119285559096e-06	0.969845	0.453824	1.89685525402193e-05	0.343981	-0.00163037	-0.186286	0.0262109	0.0114938	3.71993816340626e-06	0.0471157	0.170692	8.65516495593564e-06	0.307337	0.0084785	-0.166402	0.0482225	0.0244348	5.9472112455222e-06	0.787533	0.270276	2.51244014567177e-05	0.298333	0.0967756	-0.184852	0.633057	0.0170442	3.07204356207163e-05	0.999981	0.217426	0.000114546	0.265566	0.00127239	-0.163022	0.387849	0.0338413	2.44147193026711e-05	0.769045	0.476706	8.51160606252302e-05	0.270274	0.0331057	-0.176802	0.685413	0.0193313	3.16019134870481e-05	0.999744	0.240226	0.000115677	0.264983	0.117954	-0.170772	0.203773	0.0227866	1.65786772359707e-05	0.842217	0.26078	6.44619619831071e-05	0.278113	-0.0874895	-0.185156	0.253389	0.0248711	2.63175994051764e-05	0.860258	0.33493	9.79191654549537e-05	0.271526	0.0353921	-0.172916	0.584021	0.0225703	2.97575677489117e-05	0.999906	0.266506	0.000109912	0.266221	0.015586	-0.172855	0.821832	0.0260861	3.32295429133259e-05	0.991896	0.311744	0.000120009	0.263947	0.0679279	-0.158581	0.345011	0.0406446	2.28803056454348e-05	0.996984	0.410909	8.62405143584992e-05	0.271597	0.0348396	-0.169735	0.62992	0.0273133	3.06628813925805e-05	0.987465	0.33541	0.000112181	0.265604	-0.0839649	-0.188137	0.468808	0.0147553	2.69309088085237e-05	0.752783	0.237799	9.53854002092227e-05	0.268269	-0.0452862	-0.189766	0.514468	0.0140325	2.18262843963275e-05	0.767533	0.229863	7.98518855547724e-05	0.275373	-0.0594973	0.123281	-0.180515	-0.147096	0.292696	0.0772966	0.0162586	0.0526721	1.61038690950071e-05	6.52946325818966e-06	0.749333	0.774014	0.216332	0.368121	6.2639203662501e-05	2.77418853481507e-05	0.281564	0.299532	0.000343627	-0.1792	0.995705	0.0195238	2.63646307032445e-05	0.99979	0.257538	9.96987470759189e-05	0.271489	-0.0800128	-0.184774	0.589863	0.0153572	2.31711691313283e-05	0.807839	0.222766	8.38725373949924e-05	0.274147	-0.0466781	-0.186648	0.46129	0.0142036	2.07113680943281e-05	0.99987	0.201996	8.05760517147702e-05	0.276446	-0.0970886	0.0846494	-10.8563	-0.189651	-0.17896	-0.19012	0.503451	0.986104	0.389628	0.0139274	0.0212234	0.012905	2.16070555091692e-05	2.63614186030701e-05	1.89685079604814e-05	0.925443	0.999765	0.67617	0.181584	0.300799	0.233585	8.17970154519239e-05	9.89671013091803e-05	7.01989997555631e-05	0.27558	0.271492	0.27824	-0.0719044	-0.192566	0.544841	0.0144709	2.24001459585667e-05	0.999172	0.275379	8.57827051010377e-05	0.274841	-0.082679	-0.182981	0.531891	0.0156491	2.21608882206094e-05	0.831496	0.223783	8.24386626708386e-05	0.275061	0.123281	-0.147096	0.0772966	0.0526721	6.52946325818966e-06	0.774014	0.368121	2.77418853481507e-05	0.299532	0.0846494	-0.17896	0.986104	0.0212234	2.63614186030701e-05	0.999765	0.300799	9.89671013091803e-05	0.271492	-10.8563	-0.19012	0.389628	0.012905	1.89685079604814e-05	0.67617	0.233585	7.01989997555631e-05	0.27824	-0.111706	-0.190428	0.388106	0.0128243	1.89282620641899e-05	0.662749	0.216357	6.96782414202999e-05	0.278283	-0.00166876	-0.187727	0.0245001	0.0108759	3.52851059700023e-06	0.0441811	0.166623	8.11385847493223e-06	0.308342
ENSG00000105519	CAPS	calcyphosine [Source:HGNC Symbol;Acc:HGNC:1487]	protein_coding	828	0.0101868	-0.0237736	0.00578035	0.902571	3.86270495270103e-08	0.281264	0.976783	2.48124233547075e-07	0.387844	0.00618125	0.0205719	0.622453	0.919472	1.1567763845154e-06	0.9999	0.984524	5.79706803417758e-06	0.329116	-1.2191	0.149966	0.579415	0.594658	1.57053936178608e-05	0.824803	0.821108	6.51708056667754e-05	0.314371	-0.00143664	0.0232213	0.478021	0.908607	1.02691444880338e-06	0.560132	0.978461	2.62965932576037e-06	0.331287	8.46512196501287e-05	0.0315943	0.994291	0.876389	1.29195768093835e-06	0.999764	0.970832	6.28048399757087e-06	0.327092	0.57777	-0.0159662	0.293967	0.938275	7.81377602810412e-07	0.999981	0.98685	4.06027532569267e-06	0.336236	0.00454678	0.0810919	0.256393	0.693439	7.1738451802297e-07	0.672106	0.969256	3.54113933143201e-06	0.337774	-0.254502	0.0307127	0.251142	0.878519	7.0798884004082e-07	0.999744	0.972417	3.65882161100082e-06	0.338011	-0.0951108	0.0265461	0.707986	0.895874	1.21193744464699e-06	0.957947	0.977373	5.9695952825107e-06	0.328264	-0.416054	-0.0348278	0.0443283	0.872798	2.56329729868158e-07	0.689254	0.983224	1.44023666206775e-06	0.359404	0.0516116	0.0373032	0.769535	0.854524	1.24240733296048e-06	0.999906	0.967644	6.19447087696521e-06	0.327809	-0.0424065	0.0204755	0.821998	0.921713	1.2625205153422e-06	0.991896	0.987562	6.21433684462026e-06	0.327515	0.116446	0.0628974	0.552909	0.763444	1.10030745977141e-06	0.996984	0.962845	5.45590967778933e-06	0.330029	0.267422	0.0865091	0.172271	0.672012	5.51296583105522e-07	0.987465	0.935391	2.90681112724113e-06	0.342486	0.385686	0.0830928	0.220365	0.685415	6.50479394473202e-07	0.570191	0.935043	3.23312811309351e-06	0.339531	-0.128546	-0.00247785	0.498857	0.990466	1.33397801463254e-06	0.757058	0.997707	6.3672279358671e-06	0.329743	0.0222056	0.0180895	0.0277776	0.0320342	0.886271	0.925261	0.891286	0.878394	1.62774900339963e-06	1.63640848167498e-06	0.97269	0.987673	0.976338	0.971346	7.84501870853203e-06	7.9253060683728e-06	0.32605	0.325951	0.0170619	0.0308285	0.922183	0.881261	1.63585571593513e-06	0.99979	0.978047	8.0178124913419e-06	0.325957	-0.293782	0.00710623	0.469189	0.972275	1.29413014688483e-06	0.731589	0.993427	6.16712593588771e-06	0.330304	-0.158547	0.00225517	0.360028	0.991179	1.12146176794681e-06	0.99987	0.998681	5.68407638097473e-06	0.332943	-0.0464684	48.4023	99.4932	0.022345	0.20512	0.126748	0.906967	0.000140951	0.00313885	0.914291	0.284118	0.516556	1.63279423183999e-06	1.97592258273528e-09	2.9446922498835e-08	0.991065	0.322924	0.285398	0.975575	0.760792	0.881603	7.89677284696951e-06	1.6090428671777e-08	1.90271015376013e-07	0.325992	0.438182	0.395939	-0.275077	-0.0235485	0.396742	0.911134	1.1843790983432e-06	0.999172	0.988603	5.95222017394409e-06	0.331938	-0.0853878	0.0234812	0.81368	0.908278	1.60195323957387e-06	0.942723	0.982136	7.63929385802748e-06	0.326347	0.0180895	0.0320342	0.925261	0.878394	1.63640848167498e-06	0.987673	0.971346	7.9253060683728e-06	0.325951	48.4023	0.20512	0.000140951	0.284118	1.97592258273528e-09	0.322924	0.760792	1.6090428671777e-08	0.438182	99.4932	0.126748	0.00313885	0.516556	2.9446922498835e-08	0.285398	0.881603	1.90271015376013e-07	0.395939	-0.00377114	0.0269364	0.991524	0.896119	1.64289226184961e-06	0.996592	0.979527	7.60276165481385e-06	0.325877	-0.00146819	0.0219663	0.473697	0.913563	1.02225331361268e-06	0.556161	0.980105	2.58655394124682e-06	0.331369
ENSG00000144535	DIS3L2	DIS3 like 3'-5' exoribonuclease 2 [Source:HGNC Symbol;Acc:HGNC:28648]	protein_coding	129563	-0.000717962	-0.0692516	0.585967	0.330519	0.000712498	0.94255	0.737244	0.00183764	0.196411	0.00407652	-0.0803466	0.351425	0.258127	0.000559095	0.9999	0.692001	0.00153605	0.202097	0.864533	-0.170607	0.243403	0.074319	0.00195853	0.60657	0.331109	0.00457702	0.195504	0.00169936	-0.0633663	0.0145023	0.354563	6.13022016992768e-05	0.027941	0.723808	0.000115877	0.251147	-0.00629731	-0.0809455	0.124624	0.248693	0.000295685	0.882939	0.678215	0.000845987	0.216728	-0.0884344	-0.0658828	0.646387	0.363971	0.000738958	0.999981	0.763848	0.00198487	0.19555	-0.00102631	-0.0843429	0.464157	0.244253	0.000643852	0.812386	0.816489	0.0015923	0.198795	0.0292238	-0.0730573	0.706893	0.302814	0.000760858	0.999744	0.72539	0.00200081	0.194859	-0.0904273	-0.0778464	0.306397	0.270765	0.000518355	0.873944	0.700776	0.00140758	0.203858	0.178624	-0.039636	0.0128289	0.597253	6.32114252056778e-05	0.61533	0.909031	0.000215144	0.253129	-0.00664866	-0.0738954	0.913939	0.300015	0.000803711	0.999906	0.734111	0.0021237	0.193561	0.136425	-0.037714	0.0356341	0.594565	0.000121414	0.988904	0.906265	0.000385613	0.236482	0.118337	-0.0412285	0.0815869	0.565919	0.000221083	0.996984	0.910657	0.000660613	0.223266	0.0297276	-0.0670303	0.665514	0.353473	0.000746366	0.987465	0.804946	0.00196444	0.195314	0.154343	-0.052496	0.159509	0.462769	0.000347984	0.512363	0.854487	0.000953356	0.213029	0.0797966	-0.0548786	0.229328	0.447978	0.000508702	0.541852	0.841029	0.00132932	0.20651	0.061571	0.0152178	-0.0720837	-0.0694001	0.255727	0.821747	0.309007	0.345236	0.00054301	0.000918326	0.729266	0.968519	0.727053	0.745633	0.00145422	0.00233721	0.204979	0.192472	0.0461165	-0.0638699	0.450244	0.376494	0.000737564	0.99979	0.798788	0.00196413	0.197729	0.155424	-0.0626814	0.27335	0.380652	0.000564654	0.579496	0.793015	0.00145795	0.204059	0.076278	-0.0613162	0.207676	0.389753	0.000478714	0.99987	0.780556	0.00134469	0.207931	0.124279	1.5358	-0.854759	-0.0600847	-0.06773	-0.074226	0.371109	0.741599	0.943801	0.407415	0.355933	0.305624	0.000669141	0.000896171	0.000936205	0.89507	0.999765	0.979387	0.767925	0.810945	0.763453	0.00176565	0.0023173	0.0022908	0.200046	0.19306	0.192006	-0.00351094	-0.0740209	0.975424	0.320289	0.000937791	0.999172	0.784188	0.00242235	0.191966	0.0136261	-0.0727603	0.914517	0.309859	0.000933625	0.973869	0.741713	0.0023446	0.192073	0.0152178	-0.0694001	0.821747	0.345236	0.000918326	0.968519	0.745633	0.00233721	0.192472	1.5358	-0.06773	0.741599	0.355933	0.000896171	0.999765	0.810945	0.0023173	0.19306	-0.854759	-0.074226	0.943801	0.305624	0.000936205	0.979387	0.763453	0.0022908	0.192006	0.12504	-0.0608823	0.313149	0.39759	0.000610188	0.601765	0.810248	0.00156253	0.20223	0.00165196	-0.0624314	0.019042	0.363327	7.56255742622262e-05	0.0353203	0.72953	0.000140375	0.246685
ENSG00000147533	GOLGA7	golgin A7 [Source:HGNC Symbol;Acc:HGNC:24876]	protein_coding	51125	-0.00107749	-0.0328268	0.690282	0.821689	6.02931729642442e-29	0.960297	0.957387	4.93881793974041e-27	0.8195	-0.00608935	-0.0279169	0.497811	0.847849	5.19188298147582e-29	0.9999	0.966647	4.35573860131395e-27	0.820173	1.38683	-0.191878	0.37448	0.337833	2.41940025664355e-25	0.702564	0.650166	1.76624707858687e-23	0.823628	0.00851692	0.0103445	2.07937313094438e-11	0.925033	1.24376064964763e-38	5.10182044368263e-10	0.984163	2.05378445052132e-36	0.896437	-0.00978352	-0.0507887	0.246118	0.72479	3.34283924481361e-29	0.917721	0.935922	2.79321740271454e-27	0.82214	0.234901	-0.0579659	0.552141	0.696037	5.47308161567622e-29	0.999981	0.917379	4.57321028497026e-27	0.819936	0.00295408	-0.00644496	0.303391	0.96513	3.85356963905908e-29	0.713583	0.998174	3.16906600435823e-27	0.821507	-0.16852	-0.0391864	0.288829	0.78561	3.7294645696739e-29	0.999744	0.949375	3.14150768569373e-27	0.821653	-0.212255	-0.049704	0.241207	0.73026	3.29610042984669e-29	0.853513	0.934715	2.78775063184514e-27	0.822203	0.106496	0.00454162	0.476952	0.97724	1.41958162653203e-28	0.924458	0.996545	1.13599289698559e-26	0.819373	-0.0251593	-0.0415061	0.84191	0.775786	6.39672449162643e-29	0.999906	0.950435	5.1988378817492e-27	0.819233	-0.0262262	-0.0454836	0.845922	0.760511	6.40314704911542e-29	0.992593	0.95318	5.24503454739746e-27	0.819228	-0.0238665	-0.0451094	0.865245	0.763514	6.43173972112729e-29	0.996984	0.962845	5.18677428828583e-27	0.819208	0.0858083	-0.0210178	0.542596	0.886751	5.42633750853446e-29	0.987465	0.981927	4.37598365126232e-27	0.819974	0.278166	-0.00145454	0.216966	0.992093	3.05800655636717e-29	0.568526	0.998465	2.57590625148888e-27	0.822536	0.214009	0.0120735	0.114558	0.934545	4.65392683800058e-29	0.412642	0.987051	3.96842630292787e-27	0.824398	0.133387	-0.212335	-0.0347335	-0.0929408	0.229431	0.122355	0.81024	0.530792	7.82780153270253e-29	4.8991598593822e-29	0.713748	0.788672	0.954774	0.84886	6.54077263812887e-27	4.28285378295404e-27	0.822073	0.82417	0.119584	-0.0128848	0.338973	0.93032	1.01878632375361e-28	0.99979	0.986697	8.31249735373236e-27	0.820883	0.549208	0.000251568	0.0570725	0.998606	2.65285253602498e-29	0.326671	0.999695	2.31912814556873e-27	0.826877	-0.00717666	-0.0386582	0.954108	0.792952	1.60230647214308e-28	0.99987	0.951177	1.2773022398241e-26	0.818818	-0.215448	-2.83602	36.2989	-0.0605581	-0.0479421	-0.00124637	0.449703	0.766433	0.14144	0.683681	0.749342	0.99319	1.20812791984204e-28	1.5360809014059e-28	5.47824480606745e-29	0.911418	0.999765	0.456531	0.903368	0.953916	0.998387	9.78066517518814e-27	1.22921920133274e-26	4.67132628832129e-27	0.820108	0.819012	0.823672	0.192097	-0.00200538	0.409896	0.989441	1.14514979385006e-28	0.999172	0.999282	9.32555671678882e-27	0.820352	0.160886	-0.030304	0.535877	0.835639	1.32657995463237e-28	0.833778	0.966884	1.05346650901073e-26	0.819682	-0.212335	-0.0929408	0.122355	0.530792	4.8991598593822e-29	0.788672	0.84886	4.28285378295404e-27	0.82417	-2.83602	-0.0479421	0.766433	0.749342	1.5360809014059e-28	0.999765	0.953916	1.22921920133274e-26	0.819012	36.2989	-0.00124637	0.14144	0.99319	5.47824480606745e-29	0.456531	0.998387	4.67132628832129e-27	0.823672	0.373602	-0.000207389	0.14004	0.998868	5.43673048680854e-29	0.425229	0.999639	4.65500471228554e-27	0.823706	0.00842369	0.0159666	8.06944078488119e-11	0.886459	4.68246371739835e-38	1.37013090513096e-09	0.97201	7.43689619115954e-36	0.892968
ENSG00000269190	FBXO17	F-box protein 17 [Source:HGNC Symbol;Acc:HGNC:18754]	protein_coding	115290	0.00251457	-0.205575	0.257285	0.0872663	0.00473071	0.845234	0.443791	0.0097116	0.149454	-0.0013524	-0.189545	0.855161	0.117486	0.007804	0.9999	0.52108	0.0155363	0.136144	-0.791735	-0.135068	0.53816	0.412962	0.00768394	0.803052	0.707633	0.0149357	0.155778	0.00115075	-0.18531	0.334617	0.12212	0.00545224	0.417488	0.473993	0.0075405	0.145723	-0.00696307	-0.200557	0.316821	0.0948815	0.00529861	0.928136	0.471822	0.0108081	0.146477	0.558369	-0.237795	0.0836772	0.0505543	0.00235623	0.999981	0.351901	0.00550766	0.167317	0.00259605	-0.163612	0.272002	0.179935	0.0048794	0.684954	0.757074	0.00957744	0.148644	-0.124999	-0.192315	0.339851	0.108301	0.00549614	0.999744	0.49786	0.0113931	0.145511	-0.0798676	-0.196084	0.593661	0.103694	0.0070616	0.930574	0.488734	0.0139132	0.138837	-0.22311	-0.211249	0.06758	0.103355	0.00264093	0.714983	0.559859	0.00595375	0.166274	-0.0371822	-0.196122	0.720397	0.104867	0.00751557	0.999906	0.505177	0.0150994	0.137161	-0.0956572	-0.216778	0.388517	0.079274	0.00587817	0.988904	0.482697	0.0120233	0.143732	-0.0182879	-0.196866	0.874571	0.113643	0.00783007	0.996984	0.584199	0.0154229	0.136054	-0.0762219	-0.207615	0.511367	0.0903883	0.00666053	0.987465	0.521939	0.0133996	0.140404	0.120015	-0.175876	0.519295	0.151145	0.00670315	0.7845	0.597315	0.0129651	0.140234	0.0734061	-0.179066	0.509951	0.143369	0.00550213	0.764466	0.577418	0.0107987	0.147123	0.0962355	-0.224748	-0.194065	-0.254734	0.288546	0.0440015	0.103708	0.0357051	0.00416046	0.00124322	0.746252	0.762642	0.482176	0.311592	0.00873822	0.00303953	0.154517	0.18511	0.00176322	-0.195715	0.986257	0.108495	0.00654724	0.99979	0.516199	0.0133446	0.142456	0.179398	-0.183739	0.450688	0.127855	0.00521176	0.71871	0.53893	0.0102949	0.148567	-0.0404468	-0.20247	0.690942	0.0946098	0.00614674	0.99987	0.466016	0.01272	0.144156	-0.00748755	8.07281	45.0445	-0.196878	-0.166422	-0.15106	0.974369	0.298704	0.0240547	0.108509	0.173857	0.199027	0.00654531	0.00423951	0.000804889	0.997969	0.999765	0.296835	0.458964	0.649071	0.664877	0.0130693	0.00909165	0.00200581	0.142464	0.154023	0.195641	-0.315165	-0.254352	0.0954168	0.0397576	0.00211346	0.999172	0.394313	0.00496641	0.171926	-0.10667	-0.200865	0.615185	0.0951026	0.005918	0.873041	0.481671	0.0118269	0.145174	-0.224748	-0.254734	0.0440015	0.0357051	0.00124322	0.762642	0.311592	0.00303953	0.18511	8.07281	-0.166422	0.298704	0.173857	0.00423951	0.999765	0.649071	0.00909165	0.154023	45.0445	-0.15106	0.0240547	0.199027	0.000804889	0.296835	0.664877	0.00200581	0.195641	0.0286622	-0.193215	0.890422	0.112808	0.00649853	0.957244	0.521458	0.0124892	0.142657	0.000920857	-0.18596	0.446001	0.121815	0.00627417	0.528891	0.472267	0.0085814	0.141999
ENSG00000167797	CDK2AP2	cyclin dependent kinase 2 associated protein 2 [Source:HGNC Symbol;Acc:HGNC:30833]	protein_coding	10263	0.000496276	-0.0850351	0.891479	0.664564	9.03754017037359e-07	0.987868	0.906424	4.50167729913318e-06	0.333606	-0.00509455	-0.0733446	0.673427	0.708325	8.40405291798319e-07	0.9999	0.929591	4.33345043399153e-06	0.334921	-1.55422	0.115761	0.445459	0.656967	5.39416501491495e-06	0.749816	0.854143	2.5231788961403e-05	0.337364	-0.0069581	-0.122388	0.000200799	0.495417	1.47447350460456e-09	0.000624034	0.81288	6.31752383377316e-09	0.438614	0.0176716	-0.060457	0.117973	0.753647	2.97167895348435e-07	0.882332	0.942973	1.63104659218999e-06	0.353384	-0.2411	-0.0625398	0.650092	0.754099	8.29653207354699e-07	0.999981	0.937599	4.28757194044259e-06	0.335154	-0.00367517	-0.122437	0.3412	0.537677	6.0218720837769e-07	0.739182	0.930691	3.0053027242759e-06	0.340911	0.409906	-0.0810918	0.0530688	0.670578	1.63380317037081e-07	0.999744	0.917754	9.53785318819729e-07	0.363724	0.10344	-0.0769665	0.672153	0.693523	8.39838775899657e-07	0.949292	0.925129	4.26291426478855e-06	0.334933	-0.127747	-0.146381	0.525637	0.494706	1.13406276959889e-06	0.937621	0.869534	5.63537377221748e-06	0.332737	0.121499	-0.0686566	0.473135	0.725316	7.20345293164398e-07	0.999906	0.938392	3.75626670916754e-06	0.3377	-0.057961	-0.0973965	0.749379	0.627394	8.69941326871463e-07	0.990673	0.916104	4.40603681764549e-06	0.334296	-0.0681918	-0.100736	0.718311	0.61725	8.58853968643524e-07	0.996984	0.92811	4.34248254473807e-06	0.334529	-0.074533	-0.0976773	0.694268	0.623265	8.49333249920669e-07	0.988465	0.923885	4.31629669963977e-06	0.33473	-0.379166	-0.133074	0.210657	0.500602	4.44715384159534e-07	0.563115	0.869699	2.28462920563537e-06	0.3463	-0.155077	-0.120566	0.397442	0.546607	7.75254959096191e-07	0.688525	0.885304	3.86161232438481e-06	0.339687	-0.124135	0.0937475	-0.0872237	-0.0601598	0.406349	0.614115	0.655316	0.765567	7.84746455866699e-07	9.57536817725106e-07	0.799637	0.918575	0.91187	0.939395	4.02947550857911e-06	4.8686488342103e-06	0.339466	0.33584	-0.193216	-0.124437	0.249665	0.529163	5.86524135293806e-07	0.99979	0.875496	3.12502462456413e-06	0.344726	-0.722992	-0.134355	0.0624476	0.488512	2.18645983109724e-07	0.33309	0.850664	1.2050724038625e-06	0.362177	0.112147	-0.0669023	0.502769	0.734664	8.75941612209733e-07	0.99987	0.936549	4.54371507944046e-06	0.337466	0.289963	-4.37904	-48.4241	-0.0536261	-0.100713	-0.133022	0.449012	0.732847	0.144399	0.788257	0.617548	0.498553	8.27632334978194e-07	1.01971184196749e-06	4.05302382747171e-07	0.91134	0.999765	0.460086	0.941636	0.918618	0.873825	4.22362481274376e-06	5.15454921865294e-06	2.12090577853059e-06	0.338499	0.334688	0.35133	-0.206259	-0.122764	0.510579	0.547682	8.8245567627899e-07	0.999172	0.895326	4.52448812239051e-06	0.337331	-0.42318	-0.103617	0.224027	0.59531	5.4673473092223e-07	0.666693	0.89379	2.84241949314541e-06	0.345988	0.0937475	-0.0601598	0.614115	0.765567	9.57536817725106e-07	0.918575	0.939395	4.8686488342103e-06	0.33584	-4.37904	-0.100713	0.732847	0.617548	1.01971184196749e-06	0.999765	0.918618	5.15454921865294e-06	0.334688	-48.4241	-0.133022	0.144399	0.498553	4.05302382747171e-07	0.460086	0.873825	2.12090577853059e-06	0.35133	-0.588337	-0.143392	0.0829634	0.463653	2.70940284302055e-07	0.350608	0.845727	1.46535671489297e-06	0.358433	-0.00694471	-0.127388	0.000250049	0.479363	1.79032173085394e-09	0.00074036	0.80323	7.30810946285013e-09	0.435735
ENSG00000185163	DDX51	DEAD-box helicase 51 [Source:HGNC Symbol;Acc:HGNC:20082]	protein_coding	317781	0.00618385	0.0729624	0.00416851	0.520309	0.00428269	0.245905	0.847135	0.00890077	0.15205	0.000374579	0.105848	0.95941	0.376429	0.0949866	0.9999	0.779717	0.133515	0.0610552	2.10399	-0.00649141	0.104934	0.968564	0.0770211	0.481076	0.985755	0.108029	0.0782253	0.001709	0.116345	0.147668	0.322864	0.045406	0.210336	0.699158	0.0541417	0.085159	-0.0106568	0.0933114	0.121369	0.426925	0.0406513	0.882939	0.811045	0.063034	0.0886003	0.137821	0.0951895	0.670033	0.434142	0.0893468	0.999981	0.806626	0.127579	0.0631404	-0.00273592	0.0766624	0.243608	0.524832	0.0591787	0.659822	0.927824	0.0847342	0.0767501	-0.00906388	0.106482	0.944607	0.370749	0.0949141	0.999744	0.777918	0.132652	0.0610813	-0.148435	0.0987947	0.317066	0.404216	0.0671922	0.873944	0.797318	0.0964903	0.0726285	-0.126834	0.110141	0.298738	0.396215	0.0610798	0.874431	0.83249	0.0905486	0.076624	-0.0973212	0.0955468	0.344447	0.421316	0.0697739	0.999906	0.810456	0.102871	0.0713927	0.0895322	0.129763	0.4166	0.287567	0.0757243	0.988904	0.746118	0.108612	0.0686905	0.0875317	0.130119	0.446084	0.288742	0.077844	0.996984	0.780647	0.11146	0.0677725	0.0962659	0.126315	0.403324	0.296163	0.0747141	0.987465	0.765919	0.107235	0.0691358	0.420788	0.162809	0.0209126	0.167587	0.0134133	0.337701	0.620365	0.0236386	0.121223	-0.0366882	0.0980384	0.742915	0.423182	0.0963516	0.890189	0.828768	0.127924	0.0612901	0.00618801	0.0747713	0.10667	0.126055	0.945946	0.508926	0.373139	0.305985	0.0997844	0.0860917	0.988315	0.892022	0.773911	0.716695	0.135006	0.119439	0.0600733	0.0651631	0.0440325	0.115613	0.667853	0.341428	0.093869	0.99979	0.775011	0.13158	0.0621934	0.204881	0.120633	0.390189	0.31641	0.0775424	0.676349	0.748348	0.105821	0.0687083	0.02198	0.110015	0.829511	0.362548	0.0983791	0.99987	0.76418	0.13793	0.060567	0.196554	4.84288	2.01559	0.127555	0.124331	0.108555	0.399361	0.535132	0.921085	0.295472	0.311959	0.371523	0.078304	0.0876355	0.0996079	0.900816	0.999765	0.970257	0.685503	0.78215	0.807226	0.11117	0.124231	0.132568	0.0683791	0.0645557	0.060135	-0.149402	0.0789168	0.43378	0.52538	0.0810011	0.999172	0.888126	0.115996	0.0672351	0.0396792	0.108322	0.852211	0.367193	0.0987696	0.955498	0.782501	0.133502	0.0604292	0.0747713	0.126055	0.508926	0.305985	0.0860917	0.892022	0.716695	0.119439	0.0651631	4.84288	0.124331	0.535132	0.311959	0.0876355	0.999765	0.78215	0.124231	0.0645557	2.01559	0.108555	0.921085	0.371523	0.0996079	0.970257	0.807226	0.132568	0.060135	0.267683	0.133278	0.197248	0.268583	0.0559582	0.490709	0.713997	0.0796693	0.0794727	0.00162411	0.117044	0.174303	0.320972	0.0497186	0.240216	0.696074	0.0587853	0.0823063
ENSG00000125741	OPA3	outer mitochondrial membrane lipid metabolism regulator OPA3 [Source:HGNC Symbol;Acc:HGNC:8142]	protein_coding	80207	0.00318492	-0.054295	0.250214	0.715018	0.0301682	0.842816	0.924915	0.0481387	0.0976925	0.00439228	-0.0447748	0.634567	0.765061	0.0451703	0.9999	0.946519	0.0705566	0.0853218	-1.97784	0.100069	0.206306	0.616084	0.0123876	0.573313	0.832146	0.0224999	0.140989	-0.00904717	-0.0890853	2.47390389207437e-12	0.419501	1.59782259245195e-11	8.9944833003379e-11	0.769045	9.94445015212544e-11	0.501274	0.00822387	-0.0268319	0.343636	0.856785	0.0353266	0.930628	0.968611	0.055962	0.092913	0.320984	-0.0633813	0.428983	0.67727	0.0390365	0.999981	0.912906	0.0626838	0.0898515	-0.000875244	-0.0465654	0.767448	0.760139	0.0474968	0.936351	0.974262	0.070007	0.0837471	0.211991	-0.03637	0.193545	0.805335	0.0262821	0.999744	0.955559	0.0441986	0.101811	0.178295	-0.0277501	0.338954	0.851853	0.0350981	0.875801	0.96472	0.055276	0.0931109	-0.0967922	-0.105489	0.528233	0.518612	0.0453527	0.938871	0.879292	0.0701515	0.0861953	-0.0648414	-0.044321	0.616842	0.76707	0.0447713	0.999906	0.948736	0.0702339	0.0855992	-0.12334	-0.0690512	0.372907	0.651211	0.0366928	0.988904	0.92369	0.058344	0.0917532	-0.0657598	-0.0547538	0.649058	0.722153	0.0454803	0.996984	0.95447	0.0701247	0.0851079	-0.0733176	-0.0521014	0.612942	0.731559	0.0446805	0.987465	0.94978	0.0690194	0.0856626	-0.20435	-0.0643583	0.378751	0.671335	0.0369533	0.691836	0.930251	0.0567208	0.0915366	-0.345126	-0.117446	0.0122923	0.427264	0.00468485	0.260184	0.832619	0.00937961	0.151393	-0.174403	0.1997	-0.0411104	0.0146576	0.125482	0.158241	0.781104	0.92353	0.0218446	0.0250006	0.68217	0.792816	0.948166	0.98231	0.0367688	0.0414737	0.108496	0.104489	-0.0753601	-0.052989	0.558665	0.727644	0.0460367	0.99979	0.943027	0.07155	0.0857214	-0.645892	-0.0818874	0.0289988	0.577926	0.00853851	0.288936	0.887143	0.0158519	0.135225	-0.0423965	-0.0441625	0.740903	0.7705	0.0500813	0.99987	0.945115	0.0773747	0.0830416	0.319749	-6.0371	-42.0858	-0.00327662	-0.0596392	-0.0795229	0.274439	0.538317	0.0967701	0.982823	0.698687	0.595419	0.0336738	0.0454281	0.0186798	0.878972	0.999765	0.406433	0.996278	0.94169	0.905534	0.0538936	0.0706093	0.0313061	0.0954717	0.0861428	0.113087	-0.305004	-0.0938568	0.201967	0.545108	0.0286517	0.999172	0.894848	0.0475049	0.100392	-0.536673	-0.0615456	0.0422068	0.675015	0.0109902	0.607038	0.924224	0.0203237	0.128227	0.1997	0.0146576	0.158241	0.92353	0.0250006	0.792816	0.98231	0.0414737	0.104489	-6.0371	-0.0596392	0.538317	0.698687	0.0454281	0.999765	0.94169	0.0706093	0.0861428	-42.0858	-0.0795229	0.0967701	0.595419	0.0186798	0.406433	0.905534	0.0313061	0.113087	-0.48501	-0.0859062	0.0614424	0.564752	0.0140446	0.320282	0.887103	0.0243247	0.121304	-0.00925957	-0.0970774	1.12075087160269e-12	0.374853	7.60298218472691e-12	3.91904918227994e-11	0.737532	4.82132421016239e-11	0.510801
ENSG00000203950	RTL8A	retrotransposon Gag like 8A [Source:HGNC Symbol;Acc:HGNC:24514]	protein_coding	26071	0.00192571	-0.18595	0.229764	0.0330518	5.87006548305421e-11	0.831412	0.291388	5.86048860078819e-10	0.484089	-0.000639741	-0.174373	0.904905	0.047349	1.15815694082665e-10	0.9999	0.358578	1.12600996779623e-09	0.474856	-1.78772	-0.0191772	0.0549094	0.870653	2.61922263353679e-09	0.418298	0.948965	2.29842033375649e-08	0.476962	-0.00235885	-0.189078	0.00518666	0.0239082	2.79099258011367e-12	0.0112609	0.231893	1.99825848664298e-11	0.523342	0.00113849	-0.174093	0.821362	0.0469233	1.13811938101066e-10	0.989157	0.354369	1.08639639226519e-09	0.475095	0.111977	-0.1847	0.634167	0.0391385	1.04701533177153e-10	0.999981	0.31648	1.02755665060559e-09	0.476238	0.00119619	-0.162453	0.4847	0.0679549	9.24424556916835e-11	0.823305	0.592817	8.86748609092286e-10	0.477939	0.0527693	-0.175342	0.577886	0.044523	1.00639123873986e-10	0.999744	0.346405	9.84028929482122e-10	0.476779	0.10179	-0.170212	0.345874	0.0506337	7.64109815127647e-11	0.879959	0.367837	7.58857699930588e-10	0.480528	-0.153999	-0.215125	0.0818287	0.0233504	3.92606549058837e-11	0.741324	0.327121	4.15915064140436e-10	0.493639	-0.0023633	-0.175769	0.974899	0.0454127	1.1654931748762e-10	0.999906	0.36022	1.12577766928849e-09	0.474769	-0.00527536	-0.176873	0.947658	0.0491541	1.16365529405393e-10	0.998089	0.399633	1.11880832015185e-09	0.474791	-0.0416381	-0.186733	0.618742	0.0386689	1.03651936298446e-10	0.996984	0.404001	9.99806298852793e-10	0.476376	-0.0355725	-0.182821	0.67176	0.0402324	1.07062943513694e-10	0.987465	0.389817	1.03127389016014e-09	0.475933	-0.00836081	-0.176621	0.950532	0.0479198	1.16391033427684e-10	0.984337	0.387449	1.08447462673372e-09	0.474788	-0.0656437	-0.189008	0.417653	0.034806	1.8278545171883e-10	0.704412	0.33133	1.69324759949331e-09	0.472634	-0.0259511	0.0243584	-0.174338	-0.167437	0.694918	0.766973	0.0467314	0.0633881	2.32100051472804e-10	2.39484641077193e-10	0.916834	0.956731	0.345821	0.400016	2.15583646024248e-09	2.24043050460974e-09	0.469286	0.468845	-0.0242003	-0.178781	0.745136	0.0447132	2.37464720621958e-10	0.99979	0.362691	2.226539421929e-09	0.468965	-0.08295	-0.1795	0.63203	0.0424895	2.23929542288795e-10	0.832016	0.346434	2.04077006432794e-09	0.46979	-0.0678406	-0.184517	0.358309	0.0363997	1.67257678037815e-10	0.99987	0.310472	1.62236048916307e-09	0.473872	0.0576023	5.87542	3.50333	-0.167636	-0.152211	-0.170293	0.733951	0.298511	0.812322	0.060906	0.0883869	0.0553848	2.36357198982939e-10	1.49443104325845e-10	2.43084613713026e-10	0.965309	0.999765	0.92559	0.357969	0.513318	0.415629	2.20028988010695e-09	1.44484815455555e-09	2.21533879672064e-09	0.469031	0.475439	0.468635	0.00207179	-0.173412	0.988083	0.0577806	2.49648528328918e-10	0.999172	0.45233	2.33341746649212e-09	0.46826	0.077751	-0.170305	0.614516	0.0524771	2.21358104403775e-10	0.872769	0.379256	2.05410634937752e-09	0.469952	0.0243584	-0.167437	0.766973	0.0633881	2.39484641077193e-10	0.956731	0.400016	2.24043050460974e-09	0.468845	5.87542	-0.152211	0.298511	0.0883869	1.49443104325845e-10	0.999765	0.513318	1.44484815455555e-09	0.475439	3.50333	-0.170293	0.812322	0.0553848	2.43084613713026e-10	0.92559	0.415629	2.21533879672064e-09	0.468635	0.00905274	-0.17289	0.952308	0.0520889	2.49251543428281e-10	0.980603	0.386599	2.2596634477424e-09	0.468282	-0.00212668	-0.189297	0.0132346	0.0252629	6.23217049895513e-12	0.025553	0.236872	4.01568719111986e-11	0.513317
ENSG00000131368	MRPS25	mitochondrial ribosomal protein S25 [Source:HGNC Symbol;Acc:HGNC:14511]	protein_coding	64432	-0.0029029	-0.176836	0.0993168	0.0630246	0.000269123	0.714442	0.386515	0.000768616	0.218854	0.00487372	-0.201192	0.408215	0.0374322	0.000641487	0.9999	0.326067	0.00173641	0.198881	-0.0956931	-0.142379	0.925557	0.279971	0.00209122	0.977539	0.598611	0.00484791	0.193676	-0.00360576	-0.213336	7.21658531943585e-05	0.0154403	8.08001334611599e-07	0.000251758	0.192018	2.10614830467664e-06	0.335631	-0.00239976	-0.195556	0.665912	0.042896	0.000791827	0.971718	0.339873	0.00204173	0.193914	0.0772149	-0.198926	0.766133	0.0439982	0.000825253	0.999981	0.333944	0.00218868	0.192933	0.000581651	-0.186239	0.758283	0.0585608	0.000823085	0.934296	0.565991	0.00198278	0.192995	0.100132	-0.192279	0.337379	0.0449012	0.000580253	0.999744	0.34768	0.00157115	0.20123	0.0821745	-0.188313	0.490712	0.0504818	0.000700887	0.912562	0.367375	0.00183746	0.196798	-0.00093234	-0.194431	0.992451	0.0667447	0.00117167	0.998617	0.480205	0.0029216	0.186559	-0.0374246	-0.1968	0.651177	0.0420331	0.000785831	0.999906	0.34884	0.00208413	0.194095	-0.00164689	-0.193012	0.985173	0.0515177	0.000856503	0.999377	0.405861	0.00221812	0.192049	0.0555905	-0.17759	0.546716	0.0733795	0.000734817	0.996984	0.504113	0.00192965	0.195683	0.0246685	-0.187509	0.789951	0.0561397	0.000831373	0.994321	0.437797	0.00216084	0.192757	-0.199851	-0.219324	0.176258	0.0247753	0.000393907	0.526597	0.29305	0.00106395	0.210194	-0.106462	-0.220523	0.229136	0.0241937	0.000457282	0.541749	0.286497	0.00120894	0.209	-0.155094	0.246185	-0.199094	-0.131598	0.030023	0.00510629	0.0332551	0.160125	0.000111821	2.81530460275015e-05	0.651655	0.7024	0.296446	0.575456	0.00035509	0.000104023	0.240795	0.270133	-0.0202465	-0.200021	0.804017	0.0405661	0.000823146	0.99979	0.348322	0.00216735	0.195103	-0.258908	-0.213658	0.170326	0.0263535	0.000379858	0.47025	0.281185	0.00102895	0.213305	-0.0827199	-0.208923	0.306386	0.0305513	0.000542288	0.99987	0.286277	0.00150298	0.20501	-0.164141	-3.13523	-34.6133	-0.213399	-0.207367	-0.230443	0.375769	0.613577	0.0298288	0.0294074	0.0359378	0.0155387	0.0006061	0.000758558	0.000111278	0.895787	0.999765	0.305894	0.258165	0.364565	0.248309	0.00161798	0.00199982	0.000342493	0.202389	0.197059	0.240901	-0.127419	-0.219409	0.400802	0.0283646	0.00062666	0.999172	0.347194	0.00169519	0.2016	-0.118647	-0.201174	0.482733	0.0366499	0.000685962	0.806752	0.324038	0.00178446	0.199456	0.246185	-0.131598	0.00510629	0.160125	2.81530460275015e-05	0.7024	0.575456	0.000104023	0.270133	-3.13523	-0.207367	0.613577	0.0359378	0.000758558	0.999765	0.364565	0.00199982	0.197059	-34.6133	-0.230443	0.0298288	0.0155387	0.000111278	0.305894	0.248309	0.000342493	0.240901	-0.256688	-0.221489	0.118877	0.0217336	0.000299745	0.400552	0.268521	0.000830776	0.218748	-0.00375341	-0.21693	4.22263556677555e-05	0.0133234	5.07565640618846e-07	0.0001529	0.1813	1.34974574625712e-06	0.343957
ENSG00000154945	ANKRD40	ankyrin repeat domain 40 [Source:HGNC Symbol;Acc:HGNC:28233]	protein_coding	91369	0.000438926	0.119418	0.849601	0.339645	0.214795	0.984556	0.742501	0.261057	0.0311916	-0.00369634	0.128328	0.630809	0.304887	0.202353	0.9999	0.733265	0.254991	0.0335356	-0.865378	0.143525	0.521988	0.407735	0.330778	0.792725	0.702147	0.375439	0.0152761	-0.00522523	0.0917268	7.85187739360444e-06	0.404538	8.69221821596015e-05	3.50195414901037e-05	0.758949	0.000160542	0.243705	0.0151373	0.140546	0.0342059	0.247423	0.0482178	0.741342	0.677376	0.073121	0.0832731	0.260388	0.100412	0.440822	0.428991	0.180763	0.999981	0.803492	0.233021	0.0378859	-0.00289214	0.0902476	0.23849	0.474153	0.140175	0.654896	0.916416	0.179708	0.0473446	0.0701339	0.122013	0.606892	0.326184	0.20026	0.999744	0.74394	0.251016	0.0339408	-0.0511903	0.119138	0.742133	0.339126	0.210111	0.961601	0.753482	0.256638	0.0320613	0.07592	0.105935	0.552901	0.437161	0.19692	0.943205	0.8484	0.248265	0.0350185	-0.0927448	0.111352	0.389168	0.370855	0.172567	0.999906	0.783669	0.223022	0.0396459	-0.129772	0.0880945	0.259299	0.487421	0.145604	0.988904	0.864204	0.190819	0.0459591	-0.124845	0.0881258	0.297953	0.489813	0.154764	0.996984	0.885257	0.200837	0.0437147	-0.108959	0.0993818	0.365553	0.430864	0.168402	0.987465	0.849287	0.215949	0.0405662	-0.219217	0.0924687	0.255839	0.462944	0.144727	0.598764	0.854584	0.183632	0.0461799	-0.261839	0.0620412	0.0228914	0.616233	0.0380595	0.277176	0.909057	0.0574233	0.0916908	-0.127121	0.0895722	0.120064	0.146101	0.180261	0.448873	0.332341	0.256303	0.124517	0.184545	0.693686	0.873561	0.744773	0.677163	0.163154	0.229383	0.0522283	0.0375484	-0.0988047	0.102366	0.355974	0.41802	0.169047	0.99979	0.819595	0.217432	0.0409146	-0.481636	0.0895956	0.0510429	0.467344	0.0624356	0.319876	0.841396	0.0879211	0.0759053	-0.0664138	0.112227	0.533216	0.373149	0.195495	0.99987	0.771036	0.247518	0.0353033	0.235889	-2.88163	-26.3261	0.147943	0.112138	0.0964127	0.332905	0.724277	0.21355	0.245416	0.383356	0.442988	0.164515	0.212013	0.135116	0.890663	0.999765	0.531156	0.635801	0.823042	0.849992	0.210084	0.263966	0.172478	0.0419457	0.0320966	0.049264	-0.216622	0.0826701	0.276733	0.523	0.152076	0.999172	0.887178	0.198562	0.0448995	-0.353554	0.106857	0.109447	0.387139	0.0962559	0.614265	0.797253	0.130673	0.0613245	0.0895722	0.146101	0.448873	0.256303	0.184545	0.873561	0.677163	0.229383	0.0375484	-2.88163	0.112138	0.724277	0.383356	0.212013	0.999765	0.823042	0.263966	0.0320966	-26.3261	0.0964127	0.21355	0.442988	0.135116	0.531156	0.849992	0.172478	0.049264	-0.395603	0.0832093	0.0668392	0.503176	0.0731046	0.327908	0.863494	0.100443	0.0706849	-0.00546604	0.0863447	3.46416624354146e-06	0.428315	4.36572062979482e-05	1.61676632712256e-05	0.774062	8.41991475893614e-05	0.258281
ENSG00000213762	ZNF134	zinc finger protein 134 [Source:HGNC Symbol;Acc:HGNC:12918]	protein_coding	7693	-0.00359082	0.102752	0.116581	0.402053	1.99281917473251e-12	0.732557	0.785456	2.45898225257484e-11	0.527479	0.000927493	0.0816341	0.903699	0.512032	6.44691553394549e-12	0.9999	0.854934	7.48101085327773e-11	0.512889	1.25509	-0.104125	0.292417	0.494481	9.46493878244887e-13	0.647305	0.761691	1.43742712633307e-11	0.587902	0.00209159	0.0953098	0.0881118	0.434024	1.60864055754293e-12	0.135475	0.777135	1.20959072787272e-11	0.530089	-0.0120802	0.0683113	0.0913773	0.575142	1.65456630061506e-12	0.866531	0.879883	2.06137164374831e-11	0.529747	0.0188523	0.0817239	0.9554	0.519354	6.48255733832804e-12	0.999981	0.851646	7.60293618834572e-11	0.51282	0.00318187	0.117984	0.19248	0.347131	2.87583246322851e-12	0.610013	0.868935	3.41911829885328e-11	0.522973	0.045378	0.0834108	0.738326	0.500118	6.15433543975053e-12	0.999744	0.847179	7.20174933405228e-11	0.513476	0.0419654	0.0854534	0.786558	0.490728	6.26822371800955e-12	0.968952	0.841702	7.29807849339153e-11	0.513244	0.219587	0.100771	0.0823863	0.450607	1.89179911223169e-12	0.741324	0.852698	2.35834465722544e-11	0.532418	-0.0304236	0.0798452	0.777157	0.520636	6.24789958884646e-12	0.999906	0.859655	7.3277225955772e-11	0.513285	0.0615743	0.0992645	0.592143	0.435105	5.65831278591873e-12	0.988904	0.841963	6.61015473463364e-11	0.514535	0.148102	0.123219	0.214452	0.331637	3.10145171984791e-12	0.996984	0.808504	3.72882885477993e-11	0.522039	-0.0165696	0.0798633	0.890393	0.526853	6.43349104499813e-12	0.996469	0.890688	7.46543305533915e-11	0.512916	0.175295	0.106726	0.362326	0.39663	4.36224892766251e-12	0.679517	0.821176	5.07611583830796e-11	0.517797	0.0836087	0.0999995	0.470783	0.429937	1.23112914130818e-11	0.740515	0.833435	1.35671996366833e-10	0.508868	0.00642339	0.094422	0.0807573	0.105266	0.945932	0.421234	0.515382	0.408922	1.5753687935664e-11	1.15870018624236e-11	0.988315	0.865621	0.851477	0.787761	1.74625056574015e-10	1.31881378965856e-10	0.505673	0.50965	0.0328115	0.0873834	0.758062	0.488044	1.50881212704422e-11	0.99979	0.854385	1.69505103214266e-10	0.506234	0.504738	0.11534	0.0391666	0.345162	2.0559924336702e-12	0.301815	0.768569	2.534181195198e-11	0.531398	-0.0376478	0.0746728	0.722223	0.550697	1.48626162815703e-11	0.99987	0.86738	1.68243522499647e-10	0.506429	-0.30057	3.36885	-1.27026	0.0484882	0.0929984	0.0793534	0.213081	0.677813	0.952027	0.6992	0.466037	0.52854	7.51853534084346e-12	1.45376945316772e-11	1.57610690462058e-11	0.86623	0.999765	0.983627	0.909781	0.864667	0.885166	8.73426277507476e-11	1.64297269107049e-10	1.71150732033068e-10	0.515191	0.506716	0.505666	0.00547761	0.0816357	0.977981	0.528282	1.57826167798816e-11	0.999172	0.888998	1.76925174958091e-10	0.505649	0.200089	0.0896021	0.364141	0.469678	1.06476132881481e-11	0.747906	0.839169	1.20317792348768e-10	0.510739	0.094422	0.105266	0.421234	0.408922	1.15870018624236e-11	0.865621	0.787761	1.31881378965856e-10	0.50965	3.36885	0.0929984	0.677813	0.466037	1.45376945316772e-11	0.999765	0.864667	1.64297269107049e-10	0.506716	-1.27026	0.0793534	0.952027	0.52854	1.57610690462058e-11	0.983627	0.885166	1.71150732033068e-10	0.505666	0.296971	0.110285	0.16774	0.376306	6.34986968487619e-12	0.458522	0.799462	7.30322767625948e-11	0.517337	0.00216222	0.0972972	0.0813711	0.424399	1.51213745224169e-12	0.125334	0.771611	1.09089916197436e-11	0.53084
ENSG00000063241	ISOC2	isochorismatase domain containing 2 [Source:HGNC Symbol;Acc:HGNC:26278]	protein_coding	79763	0.000839626	-0.315514	0.74512	0.0255592	0.000329116	0.967566	0.260042	0.000920252	0.214298	0.00309081	-0.316418	0.718887	0.0252548	0.00032576	0.9999	0.272153	0.000946483	0.214531	-2.28196	-0.0345061	0.114855	0.851104	0.000580741	0.489999	0.942474	0.00158319	0.22819	3.65333293845248e-05	-0.310749	0.978982	0.0273787	0.000344277	0.984328	0.247026	0.000575668	0.213273	0.00659164	-0.302795	0.414199	0.0309363	0.000258571	0.941875	0.297991	0.000750533	0.219755	0.0835337	-0.31782	0.82495	0.0273816	0.000337229	0.999981	0.269249	0.000984066	0.213744	-0.000463319	-0.316013	0.866204	0.028028	0.000340213	0.965964	0.450657	0.000902866	0.213543	-0.0324614	-0.311058	0.83115	0.0269429	0.000337729	0.999744	0.277258	0.000972702	0.21371	-0.0182963	-0.31191	0.916109	0.0268825	0.000342745	0.987367	0.281489	0.000970621	0.213374	-0.0449085	-0.290241	0.753515	0.0594019	0.000481852	0.972557	0.457637	0.00132404	0.207779	0.0710481	-0.302956	0.554965	0.0315297	0.000296521	0.999906	0.306832	0.000872495	0.216664	0.0665762	-0.293668	0.605221	0.0415766	0.000307065	0.988904	0.374315	0.000886839	0.215873	0.0540631	-0.296377	0.687176	0.0408196	0.000321233	0.996984	0.411678	0.000923147	0.214849	0.0530444	-0.300046	0.693678	0.0359744	0.000322204	0.988465	0.374371	0.000928758	0.214781	0.0837318	-0.299756	0.69839	0.0364646	0.000322894	0.877544	0.346456	0.000890637	0.214732	0.215753	-0.261811	0.0955119	0.0646203	0.000116072	0.387681	0.434227	0.00035715	0.239978	0.164941	-0.214721	-0.308362	-0.367852	0.118602	0.101609	0.02699	0.0107089	0.000134795	0.000121183	0.681895	0.782323	0.269027	0.189603	0.000419654	0.00038523	0.23669	0.239033	0.0561227	-0.300249	0.639228	0.0361937	0.000351184	0.99979	0.333215	0.00101286	0.215115	0.0970675	-0.305136	0.727671	0.0324212	0.00036633	0.882808	0.307816	0.000997231	0.214142	0.0435581	-0.304928	0.714502	0.0324654	0.000364363	0.99987	0.294276	0.00105452	0.214266	0.0869793	0.791169	18.3764	-0.302513	-0.308906	-0.293446	0.749717	0.930885	0.43803	0.0360498	0.03364	0.0398168	0.000369403	0.00038462	0.000298092	0.96766	0.999765	0.713305	0.282579	0.354664	0.367374	0.00104073	0.00109089	0.00082761	0.213949	0.213017	0.218874	-0.0155868	-0.314694	0.94431	0.0328439	0.000385055	0.999172	0.367724	0.00109798	0.212991	0.0201152	-0.310909	0.935495	0.028519	0.00038478	0.980302	0.288743	0.00106488	0.213007	-0.214721	-0.367852	0.101609	0.0107089	0.000121183	0.782323	0.189603	0.00038523	0.239033	0.791169	-0.308906	0.930885	0.03364	0.00038462	0.999765	0.354664	0.00109089	0.213017	18.3764	-0.293446	0.43803	0.0398168	0.000298092	0.713305	0.367374	0.00082761	0.218874	0.0560632	-0.306212	0.817873	0.0328477	0.000377197	0.925406	0.319509	0.00101789	0.213467	0.000330625	-0.308814	0.813717	0.0283498	0.000336276	0.856878	0.248025	0.000562745	0.213808
ENSG00000173548	SNX33	sorting nexin 33 [Source:HGNC Symbol;Acc:HGNC:28468]	protein_coding	257364	-0.00125622	0.474427	0.673612	0.00399996	0.00524491	0.956424	0.111559	0.0106298	0.146745	-0.00290208	0.472738	0.769849	0.00417668	0.0054422	0.9999	0.126452	0.0113857	0.145772	-0.887961	0.549453	0.597934	0.012686	0.00561298	0.834157	0.148114	0.0113835	0.165225	0.00311066	0.485514	0.0493518	0.00255923	0.00115241	0.0817722	0.0869092	0.00177608	0.184932	-0.0104296	0.454695	0.262452	0.00529728	0.00338828	0.921234	0.143304	0.00732051	0.158099	-0.845468	0.537055	0.0498625	0.00117036	0.00116078	0.999981	0.0649349	0.00295861	0.184757	-0.00591743	0.403056	0.0596365	0.0135225	0.00131522	0.388356	0.364386	0.00299566	0.181727	0.0400092	0.467734	0.820003	0.00435542	0.00551668	0.999744	0.126594	0.0114289	0.145413	-0.322897	0.450829	0.104662	0.00527534	0.0019238	0.824071	0.139285	0.00447225	0.17238	-0.1965	0.456341	0.232468	0.0104049	0.00320358	0.854393	0.243789	0.00705778	0.161317	-0.0404454	0.463056	0.771264	0.00492654	0.00544456	0.999906	0.143963	0.0113998	0.14576	-0.235714	0.406392	0.110545	0.0138345	0.00199401	0.988904	0.250078	0.00467517	0.171489	-0.246855	0.40103	0.108739	0.015537	0.00197265	0.996984	0.293422	0.00461364	0.171757	-0.0623692	0.45478	0.688445	0.00640738	0.00528013	0.988465	0.192647	0.0109279	0.146569	0.0551991	0.474997	0.825015	0.00458087	0.00552309	0.934472	0.149577	0.0109494	0.145382	-0.206099	0.424755	0.166027	0.0100486	0.00199677	0.477057	0.198431	0.00446047	0.173355	-0.0664415	-0.0644461	0.471129	0.455699	0.586014	0.6707	0.00402101	0.00678433	0.00388361	0.00407065	0.875863	0.9337	0.117743	0.159638	0.0082317	0.00865018	0.156319	0.155089	-0.0446627	0.463317	0.744997	0.00531994	0.00419639	0.99979	0.15209	0.00904486	0.154291	-0.226889	0.456913	0.477242	0.00555704	0.00356766	0.736509	0.145477	0.00740436	0.158529	0.0877807	0.486392	0.519884	0.00326155	0.00370238	0.99987	0.105372	0.0081688	0.157565	0.481202	-15.88	-31.4726	0.523965	0.414184	0.441065	0.121044	0.126163	0.245595	0.00159732	0.0121852	0.00731913	0.00163267	0.00167715	0.00252641	0.855786	0.999765	0.562577	0.0651845	0.242331	0.188656	0.00387999	0.00403409	0.00548181	0.178386	0.177718	0.167405	-0.0378062	0.465529	0.882519	0.00636614	0.00434159	0.999172	0.197988	0.00932596	0.153398	-0.333559	0.45755	0.239772	0.00499058	0.00249157	0.67681	0.138827	0.00557176	0.167758	-0.0644461	0.455699	0.6707	0.00678433	0.00407065	0.9337	0.159638	0.00865018	0.155089	-15.88	0.414184	0.126163	0.0121852	0.00167715	0.999765	0.242331	0.00403409	0.177718	-31.4726	0.441065	0.245595	0.00731913	0.00252641	0.562577	0.188656	0.00548181	0.167405	-0.119334	0.460599	0.66889	0.00553936	0.00406715	0.854113	0.153078	0.00829537	0.155111	0.00252605	0.483997	0.116325	0.00286999	0.00206132	0.170284	0.0907494	0.00303395	0.170662
ENSG00000160410	SHKBP1	SH3KBP1 binding protein 1 [Source:HGNC Symbol;Acc:HGNC:19214]	protein_coding	92799	-0.00121867	0.0355778	0.438591	0.674328	2.90833343794299e-08	0.914856	0.910386	1.90705280522666e-07	0.392462	-0.00912895	0.0450905	0.0786367	0.589047	9.07728393368495e-09	0.9999	0.888917	6.64538949768645e-08	0.410987	-0.689676	0.113634	0.436358	0.317608	5.10264686050458e-08	0.743987	0.632419	3.64579912704871e-07	0.427174	-0.00249374	0.0146146	0.00242717	0.854964	5.13189182777172e-10	0.00573013	0.962051	2.39858183077231e-09	0.453979	-0.00327233	0.0249139	0.506722	0.768158	3.13210333933454e-08	0.957392	0.945115	2.0537832359973e-07	0.39126	0.159124	0.0158968	0.489233	0.853937	3.07804423272484e-08	0.999981	0.966225	2.05525636412301e-07	0.391542	-0.0023521	0.00330668	0.158387	0.969114	1.52082941994319e-08	0.570447	0.998514	1.02303190789971e-07	0.402859	0.102607	0.0292797	0.267514	0.72708	2.16869350369575e-08	0.999744	0.936765	1.46976667875876e-07	0.397194	0.165246	0.0375552	0.11611	0.652674	1.21546614282237e-08	0.83146	0.912146	8.6104829988295e-08	0.406405	-0.199342	-0.00940975	0.020431	0.91675	4.45579857339229e-09	0.656201	0.989243	3.39960928192152e-08	0.425835	-0.00341159	0.0285823	0.962981	0.736485	3.84164911240823e-08	0.999906	0.941122	2.51429227533079e-07	0.387933	-0.0506296	0.015817	0.519173	0.855279	3.16921543491988e-08	0.988904	0.974536	2.08008505801082e-07	0.391068	-0.107015	0.00010233	0.189224	0.999055	1.72196116427716e-08	0.996984	0.999834	1.18750825269972e-07	0.400883	-0.125635	0.00311836	0.123654	0.970708	1.27282415264657e-08	0.987465	0.995247	9.00148855199336e-08	0.405677	-0.111069	0.014106	0.398681	0.869642	2.76002644206201e-08	0.704634	0.978042	1.77292714274598e-07	0.393309	-0.0759131	0.0130947	0.337703	0.879345	4.10353932309689e-08	0.642135	0.978218	2.59824221413128e-07	0.3905	-0.0412863	-0.0144419	0.0298241	0.0269187	0.523353	0.85752	0.72447	0.757959	5.20629069991199e-08	6.19717904034655e-08	0.852254	0.976438	0.93534	0.937576	3.31462926261838e-07	3.90131640282754e-07	0.386564	0.383663	-0.0839816	0.0133843	0.247128	0.875442	3.37428677453136e-08	0.99979	0.977294	2.25089485831675e-07	0.393714	-0.280357	0.0114044	0.0954302	0.892137	1.72310440062692e-08	0.380004	0.978598	1.16626252958503e-07	0.404603	-0.0780279	0.0183557	0.279747	0.828905	3.6541983754178e-08	0.99987	0.960016	2.43060266620661e-07	0.392408	-0.0832933	-0.0297724	-18.9212	0.0217827	0.0305785	0.0117777	0.61532	0.995719	0.187666	0.801172	0.725932	0.889891	5.59452294474238e-08	6.29053872246241e-08	2.80529108037081e-08	0.949394	0.999765	0.506235	0.945555	0.94923	0.981531	3.55853391587618e-07	3.98784121448973e-07	1.8177167928432e-07	0.385368	0.383413	0.396729	-0.19941	-0.00618296	0.139037	0.94348	2.27135532063004e-08	0.999172	0.993742	1.5617256708866e-07	0.400155	-0.0977595	0.0263008	0.517296	0.7566	5.1773379194274e-08	0.824863	0.950262	3.27814037588577e-07	0.386656	-0.0144419	0.0269187	0.85752	0.757959	6.19717904034655e-08	0.976438	0.937576	3.90131640282754e-07	0.383663	-0.0297724	0.0305785	0.995719	0.725932	6.29053872246241e-08	0.999765	0.94923	3.98784121448973e-07	0.383413	-18.9212	0.0117777	0.187666	0.889891	2.80529108037081e-08	0.506235	0.981531	1.8177167928432e-07	0.396729	-0.154287	0.0152772	0.295871	0.858161	3.78509520633594e-08	0.586845	0.973648	2.40246158825581e-07	0.39183	-0.00256516	0.0123281	0.0020348	0.877272	4.40398402837772e-10	0.00483012	0.969788	2.0089737271306e-09	0.456167
ENSG00000116574	RHOU	ras homolog family member U [Source:HGNC Symbol;Acc:HGNC:17794]	protein_coding	58480	-0.0012549	0.538832	0.711252	0.00403147	0.0876459	0.963555	0.112137	0.120662	0.0637915	-0.000556321	0.533006	0.960651	0.00449014	0.0917863	0.9999	0.129753	0.129542	0.0622249	-1.58154	0.685486	0.388172	0.00448161	0.0201667	0.712678	0.0897088	0.034188	0.12531	0.00275933	0.547904	0.126787	0.00298473	0.0401726	0.184548	0.0929645	0.0482777	0.0889664	-0.0023097	0.529163	0.827785	0.00462901	0.0903863	0.989157	0.134513	0.125592	0.0627477	-0.637333	0.584372	0.19633	0.0020946	0.0510916	0.999981	0.0830102	0.0789815	0.0814445	-0.0073089	0.452288	0.0402543	0.0143134	0.0199147	0.326447	0.366594	0.0328846	0.109948	-0.0638385	0.531829	0.749341	0.00432638	0.0887044	0.999744	0.126475	0.125243	0.063385	0.0369421	0.533944	0.871278	0.00427549	0.091041	0.98071	0.128363	0.125228	0.0625023	-0.203513	0.557708	0.274729	0.00587766	0.0451684	0.868425	0.201184	0.0699117	0.0863241	0.0768144	0.540677	0.626926	0.00388191	0.0847022	0.999906	0.130059	0.12128	0.0649447	0.1934	0.582254	0.251107	0.00230106	0.0579674	0.988904	0.118928	0.0864071	0.0774155	0.0410533	0.543097	0.815859	0.00480516	0.0901726	0.996984	0.192632	0.126518	0.0628281	-0.0235016	0.527189	0.894285	0.00550644	0.0913093	0.996469	0.183829	0.127768	0.0624022	0.243493	0.564602	0.38978	0.00297248	0.0711004	0.699299	0.123111	0.0993763	0.0707733	0.2414	0.594751	0.151757	0.00161945	0.0377762	0.46014	0.093078	0.057062	0.0919228	0.171971	-0.129744	0.542403	0.504944	0.211343	0.449109	0.00323644	0.00785977	0.0452279	0.0644913	0.705141	0.873695	0.105996	0.167435	0.0684372	0.0932847	0.0862824	0.0748414	0.161213	0.572022	0.298347	0.00234268	0.0538016	0.99979	0.105163	0.0817874	0.0807418	0.701136	0.587031	0.0499866	0.0014347	0.0193155	0.318612	0.0802427	0.0320886	0.11211	0.0471743	0.546261	0.760279	0.00357262	0.0763237	0.99987	0.108991	0.111098	0.0692411	-0.106109	1.84106	10.2682	0.527461	0.545569	0.549068	0.764374	0.876459	0.73894	0.00534964	0.00427989	0.00357276	0.0764102	0.078177	0.0758472	0.969687	0.999765	0.892104	0.115581	0.16596	0.138276	0.108815	0.112515	0.104897	0.0692031	0.0684338	0.0694514	0.0407357	0.546338	0.88817	0.0047583	0.0782965	0.999172	0.17935	0.112697	0.0683823	0.443439	0.558705	0.166826	0.00248217	0.0398171	0.640284	0.102623	0.0613291	0.090285	-0.129744	0.504944	0.449109	0.00785977	0.0644913	0.873695	0.167435	0.0932847	0.0748414	1.84106	0.545569	0.876459	0.00427989	0.078177	0.999765	0.16596	0.112515	0.0684338	10.2682	0.549068	0.73894	0.00357276	0.0758472	0.892104	0.138276	0.104897	0.0694514	0.54378	0.59312	0.082486	0.00144208	0.0264247	0.349675	0.0857253	0.0418697	0.10283	0.00299872	0.551474	0.100695	0.00276614	0.0351497	0.150669	0.0896452	0.0425337	0.0930661
ENSG00000087266	SH3BP2	SH3 domain binding protein 2 [Source:HGNC Symbol;Acc:HGNC:10825]	protein_coding	6452	-0.00240234	0.388155	0.272178	0.00137178	0.00413447	0.853506	0.0677362	0.0086298	0.152965	-0.0022884	0.379165	0.753889	0.00188359	0.00645741	0.9999	0.087589	0.0131886	0.141232	-1.67193	0.497134	0.165868	0.00178058	0.00697079	0.53678	0.0573481	0.0137226	0.15873	0.00227095	0.388193	0.0512274	0.00111388	0.00142144	0.0844697	0.0588549	0.00215761	0.179834	-0.00223672	0.372353	0.744869	0.00217578	0.00643782	0.981135	0.0963403	0.0127981	0.141313	-0.0527594	0.379456	0.869458	0.00224962	0.00664393	0.999981	0.0858818	0.013673	0.140471	-0.00502591	0.320293	0.0291112	0.00740494	0.000950734	0.283429	0.29916	0.00225193	0.189558	-0.220906	0.374449	0.0849362	0.00168287	0.00200894	0.999744	0.0845746	0.00471016	0.171303	-0.101676	0.369838	0.490377	0.00226111	0.00555113	0.912537	0.0990301	0.0112548	0.145248	0.0692952	0.395142	0.569102	0.0029964	0.0112178	0.944864	0.157203	0.021082	0.127653	-0.0385495	0.37078	0.706464	0.00230905	0.00634597	0.999906	0.103021	0.013023	0.141696	-0.0107256	0.372337	0.922014	0.00279411	0.00669031	0.996879	0.12962	0.0134426	0.140285	-0.111544	0.345037	0.327121	0.00536807	0.00456645	0.996984	0.204183	0.00963684	0.150378	-0.0429797	0.36628	0.707321	0.0029756	0.00634817	0.988465	0.147757	0.0128432	0.141687	-0.0305155	0.37104	0.868089	0.00270046	0.0066424	0.950704	0.118766	0.0128608	0.140477	-0.0377472	0.372513	0.727949	0.00227408	0.00660886	0.883289	0.109779	0.012644	0.142203	-0.0126453	-0.000310468	0.380997	0.38118	0.886436	0.997748	0.00145614	0.00195613	0.00687972	0.0069359	0.972742	0.999517	0.0737142	0.0927091	0.0135536	0.0137328	0.141117	0.140897	-0.0341045	0.374235	0.731977	0.00202111	0.00661863	0.99979	0.0998843	0.0134743	0.142163	0.00574648	0.381657	0.980227	0.00157496	0.00693422	0.992166	0.0838847	0.0132252	0.140903	-0.00877962	0.379874	0.929364	0.00164524	0.00691422	0.99987	0.0776212	0.0140802	0.140981	0.130557	2.96429	6.00425	0.39522	0.392151	0.387262	0.564399	0.695795	0.760925	0.00121458	0.00143046	0.00141733	0.00607349	0.0065252	0.00668432	0.938681	0.999765	0.90292	0.0570443	0.103245	0.092153	0.0122175	0.0131988	0.0128157	0.144478	0.142547	0.141896	0.0735933	0.394869	0.691473	0.00153672	0.00651318	0.999172	0.110068	0.0132609	0.142597	-0.149591	0.374548	0.468414	0.00173055	0.00561968	0.800373	0.0873928	0.0113089	0.146559	-0.000310468	0.38118	0.997748	0.00195613	0.0069359	0.999517	0.0927091	0.0137328	0.140897	2.96429	0.392151	0.695795	0.00143046	0.0065252	0.999765	0.103245	0.0131988	0.142547	6.00425	0.387262	0.760925	0.00141733	0.00668432	0.90292	0.092153	0.0128157	0.141896	-0.0322949	0.378036	0.873254	0.00183169	0.00686586	0.951502	0.094566	0.01309	0.141171	0.00210346	0.388767	0.0749343	0.00114949	0.0018465	0.116715	0.0602443	0.00273932	0.173397
ENSG00000128563	PRKRIP1	PRKR interacting protein 1 [Source:HGNC Symbol;Acc:HGNC:21894]	protein_coding	79706	0.0021466	-0.16303	0.308566	0.152523	0.000162686	0.86722	0.553631	0.000490485	0.230072	0.00707043	-0.163873	0.313139	0.150839	0.000164062	0.9999	0.569469	0.000513149	0.229887	1.52895	-0.307069	0.210277	0.0514423	8.19094283081305e-05	0.576951	0.278488	0.000283617	0.276721	0.00249432	-0.137029	0.0256496	0.215517	2.88309172972102e-05	0.0462645	0.600237	5.75898680189858e-05	0.266871	0.00147305	-0.14956	0.823938	0.190516	0.000249344	0.989157	0.615509	0.000726852	0.220571	0.0886504	-0.158666	0.77428	0.174326	0.000245849	0.999981	0.584911	0.000742508	0.220888	0.000602963	-0.144807	0.788783	0.213949	0.000246962	0.943185	0.792463	0.00067895	0.220787	0.206275	-0.150755	0.095049	0.17855	7.58296836034747e-05	0.999744	0.601171	0.000254881	0.246628	-0.12362	-0.15781	0.3835	0.165401	0.000183471	0.883433	0.584003	0.000555323	0.227415	0.022028	-0.190461	0.850159	0.127764	0.000188064	0.985118	0.595219	0.000571305	0.22929	-0.0113484	-0.152663	0.908389	0.182612	0.000253272	0.999906	0.61764	0.000756706	0.22022	0.173161	-0.106411	0.097919	0.354742	7.74285802619975e-05	0.988904	0.797231	0.000257509	0.246182	0.194384	-0.098955	0.0741966	0.390198	6.35932263244583e-05	0.996984	0.844441	0.000215352	0.25037	0.106732	-0.129425	0.331788	0.262086	0.000169522	0.987465	0.740084	0.000521063	0.229164	0.275036	-0.114586	0.117343	0.316666	8.77869688604203e-05	0.468032	0.765576	0.000277921	0.243493	0.078311	-0.13632	0.46041	0.240754	0.000272563	0.73246	0.688222	0.000765517	0.220916	0.00953754	0.127789	-0.15427	-0.121118	0.912386	0.23315	0.176425	0.297433	0.00034271	0.000186648	0.979035	0.804469	0.591858	0.711924	0.000966575	0.000565928	0.215677	0.229459	0.000127744	-0.154443	0.998955	0.182562	0.000344494	0.99991	0.6271	0.000997293	0.215558	0.24403	-0.137684	0.280555	0.228005	0.000208621	0.586935	0.666835	0.000602857	0.226963	-0.0765066	-0.166561	0.429173	0.146803	0.000263312	0.99987	0.549934	0.000788041	0.221701	-0.301771	16.5179	32.4493	-0.186732	-0.0937904	-0.122039	0.171518	0.0237926	0.0901794	0.105954	0.407549	0.282025	0.000153675	3.71111619693426e-05	9.93261733878704e-05	0.862626	0.999765	0.398613	0.456196	0.835251	0.743138	0.000475586	0.000134308	0.000310158	0.23379	0.264387	0.243381	-0.137817	-0.179952	0.44715	0.129675	0.00026872	0.999172	0.590894	0.000795758	0.221239	0.065915	-0.151511	0.744478	0.185271	0.000329142	0.918791	0.619636	0.000926801	0.216605	0.127789	-0.121118	0.23315	0.297433	0.000186648	0.804469	0.711924	0.000565928	0.229459	16.5179	-0.0937904	0.0237926	0.407549	3.71111619693426e-05	0.999765	0.835251	0.000134308	0.264387	32.4493	-0.122039	0.0901794	0.282025	9.93261733878704e-05	0.398613	0.743138	0.000310158	0.243381	0.200911	-0.134402	0.309153	0.242187	0.000220691	0.598015	0.688285	0.000630901	0.225697	0.00268289	-0.133982	0.0174759	0.224121	2.14245323212367e-05	0.0327187	0.608754	4.33955237028476e-05	0.272933
ENSG00000100109	TFIP11	tuftelin interacting protein 11 [Source:HGNC Symbol;Acc:HGNC:17165]	protein_coding	24144	-0.00119831	-0.0665516	0.686801	0.677727	2.30530209788272e-05	0.959161	0.911545	8.5027682057344e-05	0.271443	-0.0064978	-0.0615757	0.510455	0.700358	2.04388512509216e-05	0.9999	0.926829	7.88669768410004e-05	0.273888	1.94962	-0.298321	0.270724	0.189265	9.83142839755116e-05	0.630216	0.504853	0.000333256	0.272387	0.00906933	-0.0208565	1.31294526499348e-10	0.865971	9.77212755031688e-14	2.3228176081661e-09	0.966117	9.31800576589794e-13	0.56283	-0.0104915	-0.0860458	0.257892	0.587696	1.40095377538845e-05	0.921234	0.886416	5.46256451475489e-05	0.281487	-0.0256472	-0.0709458	0.952954	0.664252	2.47418493220356e-05	0.999981	0.908463	9.43164010616109e-05	0.270002	0.000961646	-0.0625614	0.761196	0.701268	2.37837838536526e-05	0.934804	0.969861	8.3041685997499e-05	0.270808	0.041996	-0.0729242	0.810563	0.647433	2.41555795492348e-05	0.999744	0.911299	9.11628855616506e-05	0.270492	-0.085832	-0.0775134	0.667483	0.627373	2.28287363088104e-05	0.948221	0.903328	8.58594880045389e-05	0.271642	0.143318	-0.0848121	0.382447	0.626833	1.70081784624982e-05	0.900297	0.919213	6.59102553717148e-05	0.280457	-0.101482	-0.0844837	0.463501	0.596971	1.9511488630012e-05	0.999906	0.892391	7.53724531073208e-05	0.274828	0.00416723	-0.07197	0.97759	0.660963	2.47714516787652e-05	0.999062	0.926547	9.23887522724101e-05	0.269978	0.0153007	-0.0689254	0.921155	0.675868	2.46725240717627e-05	0.997591	0.941003	9.21444149770407e-05	0.270059	0.0209891	-0.068734	0.892327	0.672579	2.45792524654186e-05	0.996469	0.935391	9.20439033109251e-05	0.270137	0.341901	-0.0273073	0.166865	0.865267	1.05643275738401e-05	0.517678	0.975939	4.09466094451036e-05	0.287095	0.0909445	-0.0547244	0.543702	0.737836	3.10034773142057e-05	0.78601	0.942912	0.000109443	0.268135	0.00671174	-0.0346777	-0.0756607	-0.0848516	0.956238	0.819397	0.636755	0.607089	3.64550474727991e-05	3.56711118400153e-05	0.989988	0.968252	0.903092	0.883231	0.0001301	0.000128448	0.26476	0.265214	-0.00879241	-0.0776127	0.949048	0.63332	3.64377538752248e-05	0.99979	0.915377	0.000133191	0.26477	0.47603	-0.0430589	0.134425	0.787021	1.34715462704908e-05	0.430217	0.954612	5.15457333931685e-05	0.285165	-0.0264784	-0.0799859	0.846515	0.620684	3.59033592667602e-05	0.99987	0.897301	0.000131863	0.265079	-0.139541	-3.00669	20.4594	-0.0907198	-0.0868462	-0.0553537	0.655771	0.774066	0.452222	0.579003	0.598	0.732382	3.34295743591257e-05	3.51962770493469e-05	2.84176333149875e-05	0.956948	0.999765	0.723506	0.863116	0.913835	0.949491	0.000120252	0.000127912	0.000100486	0.266568	0.265494	0.26994	0.0842709	-0.0602195	0.742196	0.718251	3.47965063650517e-05	0.999172	0.947678	0.000127326	0.265732	0.160902	-0.0685805	0.572587	0.668913	3.17031950667573e-05	0.851312	0.922342	0.000114042	0.267671	-0.0346777	-0.0848516	0.819397	0.607089	3.56711118400153e-05	0.968252	0.883231	0.000128448	0.265214	-3.00669	-0.0868462	0.774066	0.598	3.51962770493469e-05	0.999765	0.913835	0.000127912	0.265494	20.4594	-0.0553537	0.452222	0.732382	2.84176333149875e-05	0.723506	0.949491	0.000100486	0.26994	0.348049	-0.0410368	0.211037	0.798746	1.82208159399552e-05	0.504623	0.958569	6.73480718505432e-05	0.279058	0.00926182	-0.0129773	7.90672971932275e-11	0.915885	6.05343862329461e-14	1.34511380654317e-09	0.980358	5.71192036264253e-13	0.568179
ENSG00000151503	NCAPD3	non-SMC condensin II complex subunit D3 [Source:HGNC Symbol;Acc:HGNC:28952]	protein_coding	23310	-0.000123557	-0.016921	0.945972	0.863266	7.07045814373968e-06	0.994997	0.967864	2.9281041428871e-05	0.294974	0.00103495	-0.0194193	0.864433	0.843439	6.99280206803065e-06	0.9999	0.965588	2.98205741019954e-05	0.295189	1.80644	-0.234862	0.0554344	0.0520546	1.42244919090676e-06	0.420049	0.280364	7.52299894916271e-06	0.364692	0.000790702	-0.0130407	0.418154	0.893619	5.27431342468436e-06	0.502055	0.973519	1.19474540134984e-05	0.300651	-0.00287593	-0.0211531	0.614147	0.828871	6.3194608431374e-06	0.965101	0.96293	2.65514342290623e-05	0.297156	0.144413	-0.0294528	0.587647	0.768387	6.20709670629861e-06	0.999981	0.942504	2.69444719531085e-05	0.297504	0.00388962	0.024842	0.0423763	0.798901	1.09540781342248e-06	0.333717	0.978822	5.18744402637527e-06	0.33011	-0.0395552	-0.017712	0.712669	0.856106	6.66577481189141e-06	0.999744	0.966947	2.83210354780912e-05	0.29612	0.133509	-0.0106522	0.27431	0.912765	4.13440927950764e-06	0.863335	0.981427	1.82711383749864e-05	0.305323	0.0516834	-0.0178314	0.608926	0.868246	7.65059311471583e-06	0.956897	0.982046	3.19956261999553e-05	0.296422	-0.0948527	-0.028276	0.262744	0.771763	4.02534608321978e-06	0.999906	0.949242	1.81044856479617e-05	0.305834	-0.165785	-0.0606492	0.0655236	0.538415	1.5266823870271e-06	0.988904	0.885544	7.37200883643877e-06	0.324022	-0.153292	-0.0589374	0.102996	0.553588	2.13074856246618e-06	0.996984	0.907192	9.99602132822351e-06	0.317837	-0.154688	-0.0494169	0.100918	0.614486	2.09958735296756e-06	0.987465	0.920982	9.86763371715454e-06	0.318112	-0.242262	-0.0500051	0.109469	0.611179	2.22634035677089e-06	0.458221	0.912215	9.92314427227402e-06	0.317018	-0.10875	-0.0424327	0.235898	0.670865	4.8114419557428e-06	0.548539	0.926363	2.03842112260608e-05	0.305475	-0.104003	0.0186771	-0.0194052	-0.012355	0.163926	0.84142	0.841795	0.902965	3.78226647813263e-06	8.89438125441419e-06	0.692463	0.972067	0.964024	0.977222	1.69197670058111e-05	3.68711887585857e-05	0.310113	0.293448	-0.111315	-0.0401648	0.185631	0.684584	4.11347800347083e-06	0.99979	0.931851	1.85731387457062e-05	0.3085	-0.137676	-0.0266991	0.483586	0.787468	7.26367572724571e-06	0.740293	0.954671	2.96213322581486e-05	0.297443	-0.0909405	-0.0316024	0.277661	0.748533	5.32896630673106e-06	0.99987	0.940419	2.35552311403965e-05	0.303494	-0.409838	-8.09852	-28.0877	-0.0610463	-0.0469795	-0.0453007	0.030755	0.206207	0.0907836	0.532209	0.639336	0.644205	1.09444239971966e-06	4.41006857353621e-06	2.49002976029448e-06	0.855786	0.999765	0.399166	0.841041	0.924962	0.921697	5.46459528883304e-06	1.96101489080988e-05	1.11414105790724e-05	0.333391	0.307158	0.318074	-0.283778	-0.0696999	0.0686726	0.488594	2.02609723898215e-06	0.999172	0.87364	9.71312883738769e-06	0.321957	-0.147627	-0.0238544	0.399018	0.808224	6.57756808020716e-06	0.76747	0.961669	2.75746285466029e-05	0.299389	0.0186771	-0.012355	0.84142	0.902965	8.89438125441419e-06	0.972067	0.977222	3.68711887585857e-05	0.293448	-8.09852	-0.0469795	0.206207	0.639336	4.41006857353621e-06	0.999765	0.924962	1.96101489080988e-05	0.307158	-28.0877	-0.0453007	0.0907836	0.644205	2.49002976029448e-06	0.399166	0.921697	1.11414105790724e-05	0.318074	-0.182596	-0.0354677	0.286334	0.720698	5.43017172544728e-06	0.578378	0.940243	2.25915122814749e-05	0.303128	0.000585152	-0.0137958	0.5542	0.887767	6.05306064597108e-06	0.631854	0.97201	1.34121384238631e-05	0.297991
ENSG00000186493	IRX2-DT	IRX2 divergent transcript [Source:HGNC Symbol;Acc:HGNC:24226]	lncRNA	NA	0.000702682	0.299331	0.865861	0.184107	1.82337905248712e-06	0.98564	0.595103	8.57920048983423e-06	0.320736	-0.0085682	0.318276	0.535142	0.15761	1.55068529558587e-06	0.9999	0.578843	7.60394962525562e-06	0.323734	-3.34175	0.64473	0.162483	0.0370862	2.92825498428319e-06	0.532921	0.238743	1.45163862766252e-05	0.350067	-0.0020644	0.291262	0.35392	0.192291	1.24910853706579e-06	0.437168	0.572895	3.15285117338237e-06	0.327711	0.00378868	0.307835	0.771101	0.170888	1.77744699318548e-06	0.984007	0.593471	8.42596539991276e-06	0.32121	0.062331	0.298023	0.918372	0.194558	1.8383874329497e-06	0.999981	0.608459	8.9035123207522e-06	0.320584	-0.00467645	0.252125	0.289282	0.267723	1.10760353347616e-06	0.700827	0.83411	5.23983608856411e-06	0.329909	0.213309	0.303794	0.383157	0.173608	1.30665203498553e-06	0.999744	0.595073	6.43765148944092e-06	0.326885	0.157354	0.311321	0.573333	0.165341	1.59905167935928e-06	0.925777	0.584003	7.69245531578014e-06	0.323167	-0.374064	0.331459	0.0987771	0.168411	3.22053009917795e-07	0.746787	0.646065	1.77594352619922e-06	0.355397	0.193003	0.324883	0.318313	0.147273	1.17372096322996e-06	0.999906	0.570927	5.87360804558816e-06	0.32885	-0.111478	0.274189	0.590881	0.233324	1.61968090451269e-06	0.988904	0.695892	7.7779505446905e-06	0.32293	-0.0036714	0.302152	0.986457	0.192317	1.84694463089992e-06	0.999232	0.694488	8.7594096171652e-06	0.320498	-0.0641655	0.289941	0.767362	0.204424	1.775127893952e-06	0.991482	0.687336	8.45542833369171e-06	0.321234	-0.475402	0.239536	0.169535	0.28914	7.81248842359187e-07	0.52172	0.74509	3.8156486887618e-06	0.336239	0.193882	0.343169	0.353367	0.134375	1.20213002883188e-06	0.655215	0.565151	5.78300979881529e-06	0.331664	0.258292	-0.471525	0.303639	0.175174	0.127838	0.0239666	0.170887	0.433299	6.17413763217578e-07	1.71959660983834e-07	0.684057	0.75211	0.584151	0.802209	3.22338209728006e-06	1.00050131611567e-06	0.343803	0.366339	0.0909942	0.316984	0.635696	0.164784	1.60698162026368e-06	0.99979	0.603184	7.89302634353308e-06	0.326289	-0.210764	0.283739	0.63735	0.210412	1.60858457521307e-06	0.834835	0.64924	7.51081927106891e-06	0.32627	0.0648857	0.308491	0.734142	0.173821	1.6887781397142e-06	0.99987	0.584434	8.26940879616233e-06	0.325364	0.0187681	-0.421919	9.71352	0.300242	0.296686	0.307944	0.96579	0.977002	0.798671	0.191201	0.199424	0.17695	1.77828572166538e-06	1.77910175951743e-06	1.72786526600038e-06	0.996681	0.999765	0.920363	0.57695	0.682885	0.641349	8.51897535745573e-06	8.57645764794247e-06	8.01024169438589e-06	0.3244	0.324391	0.324937	-0.154869	0.269601	0.665135	0.249132	1.63432984682088e-06	0.999172	0.730569	7.96343484612536e-06	0.325974	-0.417009	0.279522	0.294015	0.211885	1.07750487189529e-06	0.712074	0.652819	5.28579971293752e-06	0.333677	-0.471525	0.175174	0.0239666	0.433299	1.71959660983834e-07	0.75211	0.802209	1.00050131611567e-06	0.366339	-0.421919	0.296686	0.977002	0.199424	1.77910175951743e-06	0.999765	0.682885	8.57645764794247e-06	0.324391	9.71352	0.307944	0.798671	0.17695	1.72786526600038e-06	0.920363	0.641349	8.01024169438589e-06	0.324937	-0.459013	0.252388	0.237969	0.263942	9.43206685009765e-07	0.53201	0.709806	4.57550904367292e-06	0.336115	-0.00282283	0.284833	0.209366	0.200424	9.00707450226859e-07	0.280874	0.581188	2.29996553871134e-06	0.333667
ENSG00000174718	RESF1	retroelement silencing factor 1 [Source:HGNC Symbol;Acc:HGNC:25559]	protein_coding	55196	-0.00325521	0.30738	0.307811	0.0758239	0.11996	0.866891	0.415716	0.158048	0.0529316	-0.00941287	0.306346	0.375486	0.0775065	0.130488	0.9999	0.440534	0.175337	0.0499315	-0.327704	0.309468	0.857815	0.189425	0.0692142	0.950965	0.504954	0.0984663	0.0822481	0.00970894	0.345598	1.81955186104436e-10	0.0112297	4.77767659651074e-09	3.07785333503162e-09	0.169186	1.86220193456355e-08	0.420917	-0.0111089	0.275963	0.266037	0.108975	0.112333	0.923003	0.498989	0.151481	0.0552467	0.13044	0.279007	0.780483	0.115369	0.164076	0.999981	0.502171	0.214338	0.0415418	-0.00158335	0.272448	0.64206	0.123148	0.156981	0.890026	0.689323	0.198501	0.043188	-0.284634	0.288852	0.128736	0.0906979	0.0779487	0.999744	0.463879	0.112018	0.0677278	-0.372285	0.270371	0.0808702	0.11204	0.0600965	0.817611	0.506094	0.0877266	0.0762539	0.312163	0.399843	0.0752121	0.0331015	0.0537542	0.731586	0.372276	0.0811442	0.0807703	-0.116789	0.276565	0.43328	0.110323	0.138023	0.999906	0.515701	0.184462	0.0479063	-0.00256787	0.289054	0.987176	0.104532	0.168163	0.999377	0.532021	0.215749	0.0406197	-0.0868922	0.266284	0.601411	0.13549	0.154144	0.996984	0.621246	0.20017	0.0438631	-0.147966	0.259278	0.374433	0.139371	0.13034	0.987465	0.604618	0.17317	0.0499724	-0.028035	0.28597	0.916667	0.105769	0.167593	0.969779	0.521842	0.208226	0.0407471	0.180046	0.337462	0.25935	0.0548095	0.0837022	0.572855	0.405825	0.113269	0.066122	0.0845255	-0.128331	0.297504	0.262243	0.517357	0.428384	0.0842061	0.138003	0.111897	0.104335	0.850553	0.867397	0.440269	0.545534	0.148733	0.140622	0.0560475	0.0585144	-0.0233121	0.290932	0.874039	0.0969036	0.127556	0.99979	0.495843	0.171055	0.0513575	0.411543	0.324042	0.227124	0.0611215	0.0784626	0.534584	0.404869	0.106835	0.0683109	0.0620566	0.305544	0.671104	0.0793377	0.121173	0.99987	0.433992	0.164919	0.0532074	-0.0630727	0.0250565	32.3381	0.288992	0.295828	0.328055	0.850553	0.998215	0.265274	0.101085	0.0956368	0.0596053	0.12712	0.128616	0.0846087	0.981972	0.999916	0.579453	0.447295	0.524603	0.426538	0.168559	0.172499	0.115253	0.0514812	0.0510576	0.0657555	0.0739338	0.309406	0.787174	0.0856793	0.12556	0.999172	0.51751	0.168848	0.0519272	-0.116695	0.290499	0.701969	0.0931613	0.122542	0.906889	0.477578	0.16099	0.0528038	-0.128331	0.262243	0.428384	0.138003	0.104335	0.867397	0.545534	0.140622	0.0585144	0.0250565	0.295828	0.998215	0.0956368	0.128616	0.999916	0.524603	0.172499	0.0510576	32.3381	0.328055	0.265274	0.0596053	0.0846087	0.579453	0.426538	0.115253	0.0657555	0.129104	0.308631	0.665605	0.0781236	0.120913	0.85264	0.456456	0.155281	0.0532844	0.00950246	0.351357	1.01313203132659e-09	0.011608	2.29155313760681e-08	1.21930064872336e-08	0.170381	7.6763894028413e-08	0.396308
ENSG00000126756	UXT	ubiquitously expressed prefoldin like chaperone [Source:HGNC Symbol;Acc:HGNC:12641]	protein_coding	8409	-0.00124787	-0.00203329	0.635517	0.988557	6.57518587590411e-19	0.950238	0.998064	1.82647953717037e-17	0.677334	-0.00962394	0.00819519	0.270107	0.953658	4.04271056948437e-19	0.9999	0.992182	1.16499495995418e-17	0.681284	-1.20982	0.188329	0.380372	0.287221	4.85807099884774e-18	0.707236	0.605251	1.48861598235679e-16	0.712311	0.00385941	0.0134087	0.00517515	0.920749	1.57846354375479e-20	0.0112395	0.98293	4.28181388414108e-19	0.706374	-0.00219729	-0.0115242	0.789909	0.935113	7.08984697989146e-19	0.984464	0.985561	1.93584457038874e-17	0.676718	-0.0172833	-0.00738337	0.96421	0.959317	7.33374299808302e-19	0.999981	0.991888	2.0508851722865e-17	0.676441	-0.00397008	-0.052114	0.154276	0.715087	2.71240357780203e-19	0.565497	0.970802	7.94806836225361e-18	0.684488	0.00275812	-0.00879453	0.985827	0.950352	7.33985164501742e-19	0.999744	0.989964	2.0307573580616e-17	0.676434	-0.0860862	-0.0132772	0.626699	0.925157	6.53689195291855e-19	0.939534	0.983839	1.79191797065116e-17	0.677382	-0.0317546	0.0403503	0.826887	0.794124	7.93392090238909e-19	0.98155	0.960909	2.22770793920523e-17	0.680226	0.142139	0.0072083	0.245316	0.959151	3.78624977577946e-19	0.999906	0.994622	1.09412101159538e-17	0.681813	0.241742	0.0539829	0.0630426	0.704395	1.3467958208391e-19	0.988904	0.939612	4.0610773693302e-18	0.690027	0.223039	0.0513556	0.100583	0.720668	1.95523309684573e-19	0.996984	0.954349	5.83652508077077e-18	0.68709	0.180243	0.0282805	0.187187	0.842698	3.12702231124217e-19	0.987465	0.974895	9.02369295529882e-18	0.68335	0.408359	0.045834	0.0611198	0.745526	1.31331504581282e-19	0.3939	0.947726	3.93729579872932e-18	0.690225	0.28611	0.0593342	0.0289869	0.674074	1.2860646309928e-19	0.284751	0.927013	3.88922394076108e-18	0.694793	0.144886	0.0161788	-0.00394173	-0.0027503	0.179225	0.904416	0.977603	0.984998	5.51206797294213e-19	1.32587766232854e-18	0.693686	0.984974	0.995168	0.996694	1.56672248968626e-17	3.60604060685068e-17	0.683198	0.675986	0.121557	0.0180728	0.317705	0.899641	8.18388226208233e-19	0.99979	0.981246	2.2824913451057e-17	0.679971	0.547596	0.0306919	0.0510679	0.826423	2.06318226725398e-19	0.319876	0.964199	6.13236717892661e-18	0.691076	0.0920528	0.00757593	0.447258	0.957678	1.00595962199036e-18	0.99987	0.990811	2.79812779346676e-17	0.678273	0.160261	7.87527	47.2958	0.0101612	0.0219571	0.0402953	0.563639	0.39565	0.0477134	0.94404	0.879954	0.774362	1.13389816746005e-18	9.37411623523569e-19	1.95084631944735e-19	0.938099	0.999765	0.334335	0.983413	0.980313	0.958432	3.12061974499652e-17	2.61795788443374e-17	5.77372809707277e-18	0.677284	0.678855	0.691519	0.252602	0.0397331	0.264565	0.786876	7.25244363777455e-19	0.999172	0.961059	2.04463878492598e-17	0.680961	0.377588	0.00997189	0.133102	0.943394	4.4158176998495e-19	0.627319	0.988276	1.27960310672798e-17	0.684994	0.0161788	-0.0027503	0.904416	0.984998	1.32587766232854e-18	0.984974	0.996694	3.60604060685068e-17	0.675986	7.87527	0.0219571	0.39565	0.879954	9.37411623523569e-19	0.999765	0.980313	2.61795788443374e-17	0.678855	47.2958	0.0402953	0.0477134	0.774362	1.95084631944735e-19	0.334335	0.958432	5.77372809707277e-18	0.691519	0.48038	0.0410092	0.0499738	0.770746	2.0267365146742e-19	0.303234	0.952896	6.02403998918733e-18	0.691217	0.0041975	0.0184234	0.00255697	0.890464	8.3993343838595e-21	0.0059164	0.972555	2.29339306024384e-19	0.711013
ENSG00000102024	PLS3	plastin 3 [Source:HGNC Symbol;Acc:HGNC:9091]	protein_coding	5358	-0.00950542	0.419978	0.0117472	0.0375983	0.0784319	0.384297	0.308622	0.109601	0.0675218	-0.00264586	0.373085	0.836108	0.0749182	0.514847	0.9999	0.434221	0.563874	-0.0084546	-5.04431	0.858028	0.0155049	0.00155445	0.0142284	0.359181	0.054283	0.0253456	0.136596	-0.0105623	0.307623	1.84498673592403e-08	0.0727513	2.00544639888706e-06	1.65531668941938e-07	0.38091	4.89389136467795e-06	0.318967	0.012956	0.384457	0.280378	0.0639123	0.390535	0.925669	0.400999	0.440214	0.00550892	-0.0842657	0.375333	0.8809	0.0785715	0.517265	0.999981	0.423622	0.568077	-0.00870954	-0.00723088	0.289527	0.0745553	0.164245	0.220865	0.423538	0.741362	0.266411	0.0300861	-0.13686	0.367994	0.545624	0.0765772	0.477239	0.999744	0.430342	0.52508	-0.00442371	0.293784	0.383681	0.254101	0.0640923	0.376903	0.853513	0.405373	0.423265	0.00717963	0.0629625	0.406377	0.767819	0.0763402	0.5392	0.974715	0.505688	0.584393	-0.0111251	-0.148788	0.351651	0.405902	0.0912002	0.440744	0.999906	0.477602	0.494772	-0.000369954	-0.148554	0.329829	0.438111	0.121468	0.450624	0.988904	0.559498	0.49961	-0.00148333	-0.251279	0.300636	0.206752	0.156955	0.348444	0.996984	0.653474	0.401398	0.0107916	-0.309347	0.304766	0.120322	0.143993	0.277061	0.987465	0.611716	0.329515	0.0208055	-0.63698	0.283186	0.0451254	0.170701	0.170573	0.371539	0.623557	0.21136	0.0400842	-0.251729	0.319944	0.184765	0.123581	0.35513	0.49622	0.548268	0.395527	0.0100583	-0.0969183	0.0487392	0.376256	0.391004	0.533095	0.80095	0.0670574	0.0652607	0.501877	0.540654	0.855952	0.963872	0.400573	0.404392	0.541208	0.577723	-0.00715321	-0.0112779	-0.0355281	0.370963	0.839226	0.0758407	0.543371	0.99979	0.449926	0.588485	-0.0115629	-0.478052	0.345402	0.238867	0.0931577	0.391897	0.547016	0.476925	0.431145	0.00542039	-0.14493	0.355377	0.404233	0.08547	0.466449	0.99987	0.447819	0.517734	-0.00326889	0.0522701	-10.1083	-35.799	0.383872	0.34115	0.342505	0.895692	0.447633	0.300672	0.0680202	0.105174	0.0981488	0.546284	0.480025	0.425018	0.989225	0.999765	0.609607	0.375018	0.54326	0.512804	0.588637	0.530962	0.464195	-0.0118679	-0.0047725	0.00145863	-0.381467	0.30775	0.240192	0.146741	0.392695	0.999172	0.617034	0.445611	0.0053228	-0.439329	0.358568	0.224457	0.0795425	0.382936	0.667149	0.449596	0.428953	0.00652541	0.0487392	0.391004	0.80095	0.0652607	0.540654	0.963872	0.404392	0.577723	-0.0112779	-10.1083	0.34115	0.447633	0.105174	0.480025	0.999765	0.54326	0.530962	-0.0047725	-35.799	0.342505	0.300672	0.0981488	0.425018	0.609607	0.512804	0.464195	0.00145863	-0.564499	0.321899	0.109904	0.116601	0.284518	0.388427	0.52809	0.325562	0.0199292	-0.0107132	0.298922	1.68716673445863e-08	0.0808824	1.85330410047929e-06	1.43924522661527e-07	0.395311	4.47849536754612e-06	0.320434
ENSG00000136875	PRPF4	pre-mRNA processing factor 4 [Source:HGNC Symbol;Acc:HGNC:17349]	protein_coding	9128	0.00383809	-0.150775	0.0290208	0.109013	1.30699934502162e-05	0.517096	0.486704	5.0924023169513e-05	0.282872	0.0104573	-0.148424	0.0750287	0.118439	2.66229351099177e-05	0.9999	0.523792	0.000100057	0.268504	1.54125	-0.329564	0.135337	0.0139807	0.000188433	0.508597	0.153662	0.000592584	0.25664	-0.000421858	-0.132382	0.659345	0.169025	9.87252366139048e-05	0.726027	0.544043	0.000180785	0.240965	0.00377004	-0.125285	0.499134	0.19248	8.80208545058997e-05	0.957052	0.618487	0.000284594	0.243436	0.0506094	-0.134111	0.846135	0.173603	0.000105717	0.999981	0.584165	0.000347974	0.239487	0.00110726	-0.117874	0.559449	0.229513	9.26075813343837e-05	0.859118	0.806171	0.000282231	0.242344	-0.0406529	-0.130078	0.698882	0.17589	0.000100671	0.999744	0.598174	0.00032918	0.240544	0.0188674	-0.128973	0.874999	0.180792	0.000106314	0.98071	0.603269	0.000341564	0.239365	0.0707611	-0.172275	0.467227	0.0987954	3.81985835828808e-05	0.923576	0.554314	0.000137028	0.263783	-0.0256335	-0.132841	0.757933	0.169139	0.000103103	0.999906	0.599016	0.000337822	0.240028	0.0439411	-0.118541	0.621291	0.229707	9.66025411664335e-05	0.988904	0.692036	0.000314344	0.241434	0.0286183	-0.122235	0.757604	0.218207	0.000103091	0.996984	0.719426	0.000333476	0.24003	0.0191764	-0.126009	0.83669	0.198602	0.000105494	0.994321	0.682203	0.000340612	0.239532	0.16414	-0.107993	0.269734	0.267264	6.30355011954918e-05	0.607332	0.727459	0.00020642	0.250557	-0.0747092	-0.147203	0.406416	0.136198	9.4753896505885e-05	0.695896	0.567715	0.000297802	0.244407	-0.0251512	0.0671426	-0.130415	-0.112365	0.732329	0.461637	0.177788	0.25759	0.00012165	0.000101058	0.927983	0.878549	0.593464	0.678502	0.000383087	0.00032751	0.238948	0.243005	-0.0385945	-0.137841	0.640716	0.160646	0.000116419	0.99979	0.598566	0.000377358	0.239912	0.033873	-0.127559	0.860394	0.191655	0.000126299	0.947011	0.626759	0.000385134	0.238124	0.0134082	-0.12777	0.870545	0.190793	0.00012654	0.99987	0.609589	0.000409899	0.238082	-0.0315211	-4.07776	-17.8348	-0.133259	-0.144868	-0.147713	0.86711	0.516987	0.274977	0.177906	0.145109	0.13032	0.00012646	0.000106591	7.60355099568935e-05	0.984975	0.999765	0.588114	0.561636	0.611689	0.572517	0.000398837	0.000345979	0.000244173	0.238096	0.241842	0.249167	-0.0361589	-0.136574	0.81449	0.17612	0.000124978	0.999172	0.654818	0.00040271	0.238355	0.0238679	-0.128818	0.889423	0.184693	0.000126939	0.966353	0.619185	0.000396262	0.238013	0.0671426	-0.112365	0.461637	0.25759	0.000101058	0.878549	0.678502	0.00032751	0.243005	-4.07776	-0.144868	0.516987	0.145109	0.000106591	0.999765	0.611689	0.000345979	0.241842	-17.8348	-0.147713	0.274977	0.13032	7.60355099568935e-05	0.588114	0.572517	0.000244173	0.249167	0.102721	-0.119628	0.5409	0.222042	0.000108754	0.774854	0.670343	0.000334876	0.241403	-0.000190665	-0.131191	0.844007	0.17347	0.000105668	0.880971	0.5484	0.000191592	0.239497
ENSG00000171365	CLCN5	chloride voltage-gated channel 5 [Source:HGNC Symbol;Acc:HGNC:2023]	protein_coding	1184	-0.00229706	0.213915	0.457465	0.200607	0.0172555	0.916607	0.614513	0.029804	0.114078	0.00281665	0.196479	0.784376	0.241208	0.0207104	0.9999	0.675521	0.0361069	0.10881	1.62922	0.0652136	0.353816	0.771481	0.0428631	0.689297	0.907275	0.0652358	0.0996524	-0.00218964	0.188852	0.18531	0.252856	0.0108199	0.254627	0.636454	0.0142516	0.127212	0.0195732	0.225695	0.0408586	0.166562	0.00410737	0.767607	0.588269	0.00868123	0.153135	0.242658	0.181523	0.591647	0.286831	0.0190948	0.999981	0.703636	0.0339155	0.111164	0.00295333	0.233673	0.369093	0.169311	0.0156442	0.759395	0.746174	0.0266557	0.116875	-0.0848437	0.201195	0.641782	0.227042	0.0196224	0.999744	0.656703	0.0343368	0.110376	-0.0128993	0.200783	0.950597	0.22957	0.0212776	0.993875	0.657695	0.0360331	0.108024	-0.212616	0.155164	0.213685	0.392868	0.0126418	0.841543	0.829933	0.0234093	0.12429	-0.114528	0.188553	0.426828	0.258364	0.0167371	0.999906	0.699119	0.0301796	0.114951	-0.1708	0.157093	0.267128	0.355301	0.0132712	0.988904	0.797625	0.0243493	0.121522	-0.20531	0.146077	0.199935	0.390886	0.0113037	0.996984	0.84493	0.021163	0.126	-0.116635	0.177457	0.46945	0.294665	0.0174476	0.987465	0.764528	0.0308292	0.113761	-0.499435	0.134631	0.0511467	0.41729	0.00478685	0.380811	0.829488	0.00968072	0.149145	-0.191571	0.158961	0.21834	0.348857	0.0120125	0.531101	0.784975	0.0212383	0.125731	-0.213335	0.159355	0.198895	0.244948	0.0914988	0.312903	0.22736	0.154384	0.00710014	0.0145733	0.673189	0.834425	0.652092	0.567937	0.0139272	0.0261075	0.140262	0.12025	-0.0977326	0.183221	0.495169	0.280205	0.0180358	0.99979	0.726702	0.0320565	0.114108	-0.178953	0.191049	0.591755	0.257982	0.0193053	0.809059	0.695906	0.0320742	0.112126	-0.182707	0.174482	0.197992	0.296949	0.0113643	0.99987	0.71885	0.0216387	0.127289	-0.623832	-6.95758	-53.4887	0.136662	0.177799	0.149901	0.0533336	0.523723	0.0570879	0.413038	0.30083	0.366409	0.00497808	0.0184463	0.00521086	0.855786	0.999765	0.350764	0.771071	0.774773	0.804412	0.0102977	0.0324425	0.0103094	0.149786	0.113453	0.148572	-0.119077	0.181341	0.655717	0.29866	0.0199715	0.999172	0.77119	0.0349681	0.111133	-0.29406	0.190162	0.32174	0.2552	0.0147809	0.725955	0.696192	0.0262175	0.119845	0.159355	0.244948	0.312903	0.154384	0.0145733	0.834425	0.567937	0.0261075	0.12025	-6.95758	0.177799	0.523723	0.30083	0.0184463	0.999765	0.774773	0.0324425	0.113453	-53.4887	0.149901	0.0570879	0.366409	0.00521086	0.350764	0.804412	0.0103094	0.148572	-0.354143	0.167985	0.222455	0.318554	0.0121388	0.516755	0.757381	0.0214507	0.125436	-0.00279207	0.183343	0.0940587	0.263996	0.00714795	0.141821	0.645939	0.00969493	0.138511
ENSG00000173852	DPY19L1	dpy-19 like C-mannosyltransferase 1 [Source:HGNC Symbol;Acc:HGNC:22205]	protein_coding	23333	-0.00252982	-0.0868216	0.546239	0.700552	0.0193667	0.937662	0.920182	0.0328879	0.110756	0.00380477	-0.107266	0.785084	0.635675	0.0216265	0.9999	0.906812	0.0374699	0.107549	2.15022	-0.3515	0.373423	0.257021	0.0142721	0.702164	0.576818	0.0254126	0.136498	0.0119056	-0.0320269	4.70306819994728e-09	0.860437	6.30852547379148e-09	5.08290772844734e-08	0.963729	2.40702697611784e-08	0.41664	-0.0157156	-0.120009	0.22967	0.591784	0.0127741	0.912229	0.887813	0.0232262	0.122593	0.184937	-0.115736	0.763061	0.615811	0.0214912	0.999981	0.887661	0.0375315	0.107732	0.00172535	-0.0817233	0.699238	0.722481	0.0210194	0.91284	0.970802	0.0344572	0.108379	-0.115998	-0.1009	0.638874	0.65362	0.0204593	0.999744	0.913496	0.0355887	0.109165	0.0477696	-0.098063	0.865561	0.663779	0.022005	0.980177	0.915579	0.0370808	0.107043	0.347003	0.00142254	0.133202	0.995355	0.0111395	0.788618	0.998835	0.020967	0.127849	-0.161707	-0.118761	0.407707	0.598153	0.017123	0.999906	0.892608	0.0307706	0.114298	0.00034395	-0.100456	0.99869	0.664514	0.0222456	0.999963	0.927846	0.0380033	0.106725	0.0359685	-0.0908443	0.869066	0.696195	0.0220175	0.996984	0.946894	0.037629	0.107026	-0.0940092	-0.119887	0.667398	0.601262	0.0207382	0.987465	0.915635	0.0357807	0.108771	0.431345	-0.0428334	0.217203	0.850809	0.0123828	0.568647	0.971934	0.0220522	0.123463	0.210877	-0.0537864	0.3184	0.815273	0.0171856	0.626505	0.966171	0.0289338	0.115508	0.0879045	-0.131085	-0.100819	-0.136869	0.610959	0.54119	0.655749	0.55675	0.0227665	0.0217981	0.885515	0.899129	0.911871	0.863313	0.038068	0.0368515	0.107274	0.108559	-0.015555	-0.105863	0.936273	0.645351	0.0250456	0.99979	0.918195	0.0424902	0.104435	0.808354	-0.0470578	0.0713244	0.833528	0.00710013	0.346157	0.966252	0.0134983	0.140262	-0.0636046	-0.11271	0.742218	0.621721	0.0241016	0.99987	0.89747	0.0413301	0.105581	-0.271653	0.595762	62.7537	-0.131701	-0.100469	-0.0399411	0.539165	0.96792	0.100674	0.568492	0.666241	0.859582	0.0217671	0.0250908	0.00885842	0.9315	0.999765	0.410228	0.8587	0.930928	0.973103	0.037055	0.0423501	0.0163932	0.108601	0.104381	0.134213	0.123921	-0.079745	0.732266	0.735409	0.0240211	0.999172	0.950468	0.0409859	0.105681	0.400241	-0.0846967	0.319863	0.707552	0.0172253	0.724986	0.93452	0.0299132	0.115441	-0.131085	-0.136869	0.54119	0.55675	0.0217981	0.899129	0.863313	0.0368515	0.108559	0.595762	-0.100469	0.96792	0.666241	0.0250908	0.999765	0.930928	0.0423501	0.104381	62.7537	-0.0399411	0.100674	0.859582	0.00885842	0.410228	0.973103	0.0163932	0.134213	0.582359	-0.0444899	0.138076	0.844378	0.0107674	0.423532	0.969902	0.0193394	0.128799	0.0123322	-0.0205552	1.63024953545385e-09	0.909043	2.39355700313407e-09	1.85248344263533e-08	0.978354	9.57146780841966e-09	0.431397
ENSG00000099998	GGT5	gamma-glutamyltransferase 5 [Source:HGNC Symbol;Acc:HGNC:4260]	protein_coding	2687	0.006962	-0.0266659	0.0579595	0.891597	0.000237299	0.619061	0.974564	0.000686491	0.221682	0.0255879	-0.0340917	0.0356238	0.861107	0.000166421	0.9999	0.969356	0.000519699	0.229572	-0.680053	-0.0218122	0.749863	0.936374	0.000659239	0.907941	0.973039	0.00176595	0.224882	-0.00249935	-0.0032817	0.207543	0.986738	0.000560431	0.280453	0.99821	0.000906642	0.202041	0.00885317	0.022067	0.445522	0.911644	0.000858184	0.948823	0.979933	0.00219165	0.192002	-0.475093	0.0501247	0.380326	0.805021	0.000792864	0.999981	0.953533	0.00211437	0.193883	0.00243231	0.0376375	0.537807	0.853063	0.000934559	0.849965	0.986892	0.0022191	0.189968	0.0663623	0.0113051	0.761612	0.954684	0.00105464	0.999744	0.989964	0.00266358	0.187069	0.376918	0.0306927	0.128311	0.87597	0.000411543	0.83146	0.97166	0.00114473	0.209189	-0.325164	-0.096054	0.11108	0.656107	0.000421769	0.764845	0.929285	0.00117716	0.210881	0.198226	0.0334317	0.25033	0.866179	0.000627723	0.999906	0.970527	0.0017022	0.19939	-0.0636618	-0.00543182	0.731013	0.978824	0.00104312	0.990296	0.995832	0.00264609	0.187333	0.0285229	0.0187958	0.882526	0.927205	0.00108617	0.996987	0.991338	0.00273229	0.18636	0.0968753	0.0310337	0.616595	0.878319	0.000986642	0.987465	0.980308	0.00251016	0.18867	-0.076023	0.000930957	0.806658	0.996346	0.00106896	0.928589	0.999141	0.00258523	0.186745	-0.0271913	0.000896164	0.884446	0.996502	0.00111015	0.956475	0.998882	0.00266135	0.187875	0.141852	-0.246857	0.0101654	-0.057229	0.351351	0.190418	0.959198	0.778687	0.000776983	0.000542788	0.773181	0.800795	0.99103	0.943254	0.00200172	0.00146513	0.196485	0.204988	0.00348407	0.00791569	0.98381	0.968876	0.00111984	0.99979	0.993271	0.00284833	0.187663	-0.0846873	0.00137289	0.832151	0.994566	0.00109912	0.934171	0.998708	0.00263521	0.188118	0.0999903	0.023001	0.557639	0.908961	0.000969415	0.99987	0.980299	0.00252816	0.191164	0.567727	-10.4452	29.364	0.0678951	-0.0311727	0.0365446	0.143667	0.423372	0.38698	0.736069	0.878928	0.856227	0.000453072	0.000855364	0.000817437	0.855786	0.999765	0.673991	0.923995	0.98022	0.972256	0.00124839	0.00222598	0.00203367	0.209216	0.194181	0.19527	0.0373661	0.0141068	0.906976	0.946009	0.00111364	0.999172	0.994166	0.00282117	0.187798	-0.223542	-0.00283387	0.529761	0.988689	0.000948816	0.830365	0.998576	0.00237672	0.191683	-0.246857	-0.057229	0.190418	0.778687	0.000542788	0.800795	0.943254	0.00146513	0.204988	-10.4452	-0.0311727	0.423372	0.878928	0.000855364	0.999765	0.98022	0.00222598	0.194181	29.364	0.0365446	0.38698	0.856227	0.000817437	0.673991	0.972256	0.00203367	0.19527	-0.161193	-0.00890269	0.64391	0.964935	0.00102394	0.839318	0.992442	0.00246737	0.189839	-0.00202538	-0.0020347	0.313735	0.99181	0.00071479	0.394226	0.99777	0.00113422	0.196335
ENSG00000198951	NAGA	alpha-N-acetylgalactosaminidase [Source:HGNC Symbol;Acc:HGNC:7631]	protein_coding	4668	-0.00180358	0.0454816	0.385405	0.684041	0.00542898	0.903274	0.914514	0.0109442	0.145836	0.00210016	0.0319879	0.761614	0.775743	0.00707412	0.9999	0.950442	0.0142717	0.13879	-0.85361	0.146978	0.444861	0.305426	0.0048856	0.749816	0.621294	0.0100983	0.169336	-0.00243762	0.0216683	0.0268345	0.841713	0.00098406	0.0481142	0.957972	0.00153194	0.188733	-0.00416087	0.0305441	0.522913	0.784493	0.00623528	0.957392	0.950339	0.0124466	0.142165	0.314904	0.0098324	0.299438	0.931066	0.00476602	0.999981	0.985256	0.0102155	0.149259	0.000741458	0.0437861	0.73796	0.70146	0.00701825	0.926838	0.969925	0.0131646	0.139003	-0.103352	0.0353819	0.398729	0.750347	0.0055197	0.999744	0.943241	0.011434	0.145398	0.318563	0.0522545	0.0207233	0.629502	0.000814672	0.749893	0.903772	0.00209804	0.193239	0.052787	0.0657398	0.64721	0.592576	0.0068876	0.962047	0.906554	0.0137964	0.141086	-0.0156846	0.0339305	0.871697	0.76235	0.00726235	0.999906	0.947179	0.0146529	0.138084	-0.099977	0.00973106	0.334594	0.932102	0.00505439	0.988904	0.988566	0.0105393	0.147719	-0.190375	-0.015651	0.0758316	0.890019	0.00204084	0.996984	0.985456	0.00475547	0.170911	-0.19014	-0.00342223	0.0771338	0.975555	0.00206439	0.987465	0.996531	0.00481757	0.170625	-0.320916	-0.00724013	0.0627002	0.948291	0.00179319	0.394844	0.991058	0.00407705	0.174122	-0.0270589	0.032573	0.795846	0.775592	0.00790141	0.914945	0.953891	0.0148092	0.13735	0.023228	-0.173611	0.0393299	-0.00646627	0.785404	0.0984702	0.724732	0.954407	0.00787886	0.00269376	0.943713	0.782323	0.93534	0.9899	0.0152278	0.00603104	0.137428	0.165769	-0.0553243	0.027445	0.563965	0.80844	0.00710828	0.99979	0.9637	0.0143351	0.140231	-0.407161	0.0108387	0.0654964	0.921762	0.0020504	0.33714	0.98444	0.00455728	0.172689	-0.0655998	0.0284761	0.491234	0.799972	0.00671968	0.99987	0.95399	0.0137378	0.141754	-0.134064	-5.80993	-11.9195	0.0245108	0.0175012	0.0269315	0.539066	0.425747	0.530387	0.829535	0.878429	0.81167	0.00698361	0.00630192	0.00693815	0.9315	0.999765	0.775148	0.953986	0.98022	0.964829	0.0138119	0.0128145	0.0132424	0.140711	0.143485	0.140888	-0.0929422	0.0216591	0.602853	0.852244	0.00728651	0.999172	0.975078	0.0146194	0.139558	0.0142854	0.0394851	0.942811	0.724616	0.00809755	0.982477	0.938853	0.0155856	0.136679	-0.173611	-0.00646627	0.0984702	0.954407	0.00269376	0.782323	0.9899	0.00603104	0.165769	-5.80993	0.0175012	0.425747	0.878429	0.00630192	0.999765	0.98022	0.0128145	0.143485	-11.9195	0.0269315	0.530387	0.81167	0.00693815	0.775148	0.964829	0.0132424	0.140888	-0.231943	0.0156768	0.232394	0.889041	0.00458298	0.526742	0.978135	0.00918892	0.151973	-0.00223144	0.0212234	0.0458301	0.845862	0.00144253	0.0763261	0.958412	0.00218072	0.179474
ENSG00000040341	STAU2	staufen double-stranded RNA binding protein 2 [Source:HGNC Symbol;Acc:HGNC:11371]	protein_coding	27067	-0.000703724	0.144082	0.828566	0.411536	0.00151065	0.980629	0.790842	0.00355267	0.178344	-0.00137626	0.142695	0.898657	0.416526	0.00153006	0.9999	0.805019	0.00375008	0.178031	-3.5505	0.413061	0.062265	0.0898233	0.000654537	0.427987	0.359482	0.00175607	0.225069	-0.00835344	0.0921886	2.04357709284465e-07	0.532746	8.48879656223418e-09	1.36146861971584e-06	0.832305	3.157838392166e-08	0.412033	0.00574777	0.147383	0.571833	0.39899	0.00134826	0.961417	0.79316	0.00325277	0.181123	0.163304	0.126851	0.731005	0.477829	0.00146644	0.999981	0.830199	0.00363108	0.179072	-0.00225808	0.11563	0.513415	0.516064	0.00128907	0.838711	0.925451	0.00294212	0.182216	0.00842052	0.14029	0.964936	0.421681	0.00153919	0.999744	0.804613	0.00371469	0.177885	0.0892931	0.144905	0.682655	0.407143	0.00143681	0.951682	0.799331	0.00345799	0.179571	0.12824	0.147628	0.476053	0.44115	0.00152484	0.92402	0.849964	0.00368177	0.180081	0.0162884	0.142099	0.914417	0.417931	0.00153304	0.999906	0.808988	0.00374987	0.177983	0.00337072	0.14114	0.983416	0.431977	0.00154015	0.999352	0.840102	0.00372434	0.17787	-0.0675273	0.122051	0.689294	0.498183	0.00144119	0.996984	0.889717	0.00350134	0.179496	-0.152211	0.108948	0.367998	0.538252	0.00109794	0.987465	0.894804	0.0027593	0.1861	-0.396756	0.0871799	0.141933	0.619908	0.000622122	0.492561	0.915127	0.00159722	0.1996	-0.149834	0.109876	0.358109	0.536746	0.00114264	0.658664	0.882431	0.00273043	0.187172	-0.0928348	0.13999	0.142658	0.181136	0.485651	0.396896	0.413337	0.313114	0.00132755	0.00120499	0.837865	0.860653	0.794815	0.720982	0.0032151	0.00296034	0.183499	0.185874	-0.0278858	0.138855	0.852514	0.434189	0.00160257	0.99979	0.827952	0.00390298	0.178848	-0.464256	0.112668	0.181188	0.518352	0.000768139	0.484634	0.863418	0.00191606	0.196759	0.0935896	0.159392	0.529846	0.365501	0.00137924	0.99987	0.766002	0.00344868	0.182559	0.377574	-9.56189	-57.2499	0.184968	0.109474	0.0873839	0.267042	0.401484	0.0512976	0.297494	0.540642	0.613492	0.000971096	0.00121199	0.000326096	0.875577	0.999765	0.339583	0.686901	0.895943	0.91182	0.00244875	0.00303304	0.000896269	0.191122	0.185732	0.216818	-0.117842	0.122811	0.673021	0.499992	0.00150962	0.999172	0.879465	0.00369694	0.180329	-0.213408	0.135023	0.49224	0.440118	0.00133563	0.812833	0.825536	0.00321446	0.18335	0.13999	0.181136	0.396896	0.313114	0.00120499	0.860653	0.720982	0.00296034	0.185874	-9.56189	0.109474	0.401484	0.540642	0.00121199	0.999765	0.895943	0.00303304	0.185732	-57.2499	0.0873839	0.0512976	0.613492	0.000326096	0.339583	0.91182	0.000896269	0.216818	-0.389254	0.10572	0.199378	0.547018	0.000815259	0.492843	0.879929	0.00201788	0.195334	-0.00851978	0.0850024	1.57496046311603e-07	0.56407	6.70476185897547e-09	1.02851937839272e-06	0.848316	2.48219350957017e-08	0.415698
ENSG00000149970	CNKSR2	connector enhancer of kinase suppressor of Ras 2 [Source:HGNC Symbol;Acc:HGNC:19701]	protein_coding	22866	0.00886917	-0.167739	0.0100656	0.357698	0.00679543	0.352397	0.755777	0.0133056	0.139867	0.000401533	-0.120334	0.972611	0.526368	0.0817798	0.9999	0.859422	0.117556	0.0661244	1.14455	-0.271072	0.575263	0.301703	0.0958727	0.822613	0.617496	0.130119	0.0697996	-0.00152433	-0.128397	0.418473	0.495517	0.0650741	0.502324	0.81288	0.0756809	0.0736739	0.00686381	-0.111124	0.532634	0.556161	0.071439	0.957392	0.871876	0.102543	0.0706168	-0.219312	-0.101611	0.669585	0.598912	0.0768025	0.999981	0.880758	0.111988	0.0682208	0.00774988	-0.0350782	0.0358829	0.851797	0.0162392	0.309173	0.986507	0.0275388	0.115813	0.198324	-0.119019	0.337314	0.526085	0.059216	0.999744	0.86004	0.0887195	0.0767298	-0.212422	-0.130665	0.367831	0.487736	0.061569	0.881969	0.84049	0.0895871	0.0754716	-0.180654	-0.218598	0.351255	0.289858	0.0533296	0.889619	0.760836	0.0805967	0.0810257	0.201193	-0.0969612	0.217806	0.605739	0.0477734	0.999906	0.896778	0.0742491	0.0835645	-0.146399	-0.157648	0.403136	0.415374	0.0640619	0.988904	0.832985	0.0942425	0.0741841	-0.188412	-0.170443	0.30126	0.37985	0.0561707	0.996984	0.838086	0.0841145	0.0784256	0.0578926	-0.107714	0.752233	0.575542	0.0790351	0.990734	0.906086	0.112646	0.0672663	-0.169264	-0.142271	0.564822	0.46002	0.0729029	0.808716	0.853427	0.101602	0.0699477	-0.207138	-0.161666	0.238151	0.398383	0.0471453	0.551164	0.816101	0.0690244	0.0849666	0.0140932	-0.11769	-0.113366	-0.144377	0.92196	0.509518	0.547614	0.456267	0.0770506	0.0663763	0.981201	0.892022	0.866636	0.814857	0.108042	0.0957317	0.0689224	0.0738918	0.106826	-0.0916506	0.50862	0.63105	0.066333	0.99979	0.914894	0.0978534	0.0739134	0.0566005	-0.109768	0.880554	0.563946	0.0767031	0.956801	0.881375	0.10482	0.0690745	0.111371	-0.0960591	0.488213	0.61238	0.0653208	0.99987	0.893924	0.0971593	0.0744206	0.150472	-5.9096	-14.6947	-0.0975737	-0.13537	-0.128347	0.682814	0.631292	0.646585	0.611919	0.484587	0.501651	0.0729324	0.0713323	0.071836	0.95875	0.999765	0.846463	0.877187	0.874713	0.874688	0.10442	0.103895	0.100015	0.0707637	0.0715037	0.0712692	0.329207	-0.052791	0.272953	0.786538	0.0504909	0.999172	0.960872	0.0773631	0.0827811	0.213723	-0.10407	0.523883	0.581076	0.0670542	0.827668	0.888908	0.0959775	0.0735561	-0.11769	-0.144377	0.509518	0.456267	0.0663763	0.892022	0.814857	0.0957317	0.0738918	-5.9096	-0.13537	0.631292	0.484587	0.0713323	0.999765	0.874713	0.103895	0.0715037	-14.6947	-0.128347	0.646585	0.501651	0.071836	0.846463	0.874688	0.100015	0.0712692	0.0711659	-0.106553	0.828685	0.577475	0.0760578	0.930726	0.891713	0.103938	0.0693583	-0.00227143	-0.134358	0.232422	0.473893	0.0494028	0.306644	0.800284	0.0584485	0.0825076
ENSG00000149256	TENM4	teneurin transmembrane protein 4 [Source:HGNC Symbol;Acc:HGNC:29945]	protein_coding	26011	0.000321433	0.0244336	0.933117	0.905759	0.323524	0.992495	0.977388	0.371339	0.0141138	0.0334805	-0.032957	0.00718048	0.86748	0.0291867	0.9999	0.970939	0.0485923	0.0986851	2.31909	-0.182837	0.276305	0.501859	0.336131	0.63424	0.766565	0.380704	0.0144519	0.000142143	0.0269954	0.944873	0.895578	0.323726	0.959352	0.973871	0.340759	0.0140861	0.0184057	0.0489724	0.122052	0.809249	0.158295	0.882939	0.956136	0.203447	0.0428786	-0.0140866	0.0273344	0.97993	0.896648	0.324098	0.999981	0.977901	0.381661	0.0140353	-0.00207805	0.00350718	0.609975	0.98666	0.301407	0.879436	0.999631	0.348412	0.0172095	0.142114	0.0266111	0.528441	0.896636	0.289898	0.999744	0.977491	0.343467	0.0188827	-0.0878604	0.0216109	0.732857	0.916299	0.313821	0.961158	0.982182	0.361762	0.0154535	0.420395	0.182092	0.0442163	0.408135	0.0970262	0.689254	0.837292	0.135031	0.0610481	0.148296	0.0428822	0.405367	0.834672	0.266276	0.999906	0.96367	0.322345	0.0224709	0.0676501	0.0437476	0.723224	0.835834	0.31304	0.989615	0.970107	0.365535	0.0155626	0.283704	0.102699	0.151613	0.624326	0.176053	0.996984	0.929648	0.224294	0.0388894	0.239007	0.0753509	0.229388	0.71666	0.212783	0.987465	0.946724	0.263547	0.0315635	-0.0797	0.0155138	0.803567	0.941022	0.318637	0.927361	0.990192	0.362946	0.014785	0.26434	0.0744997	0.155607	0.712505	0.201733	0.464815	0.936586	0.241848	0.0340682	0.361117	-0.468704	0.0207927	-0.109088	0.0161127	0.0117653	0.914157	0.582008	0.0570447	0.0467095	0.651655	0.735883	0.982347	0.873784	0.0834709	0.0706688	0.0788496	0.0852615	0.161155	0.0464424	0.347179	0.818185	0.282676	0.99979	0.965195	0.33625	0.0202083	-0.0793696	0.00777889	0.842743	0.969258	0.357532	0.939302	0.993121	0.398308	0.00974654	0.161033	0.0386889	0.344776	0.847153	0.281958	0.99987	0.964163	0.337383	0.0203174	0.178915	-21.7977	-32.9374	0.0323663	-0.066836	-0.01968	0.64733	0.0929371	0.33216	0.87399	0.740936	0.922271	0.341449	0.156549	0.278101	0.95439	0.999765	0.634613	0.964847	0.951248	0.986806	0.392194	0.203792	0.321525	0.0118608	0.0438153	0.020907	0.500038	0.105695	0.115501	0.607078	0.174734	0.999172	0.916525	0.223693	0.0396515	0.179141	0.0212772	0.615166	0.915418	0.33742	0.873041	0.98387	0.384699	0.0124006	-0.468704	-0.109088	0.0117653	0.582008	0.0467095	0.735883	0.873784	0.0706688	0.0852615	-21.7977	-0.066836	0.0929371	0.740936	0.156549	0.999765	0.951248	0.203792	0.0438153	-32.9374	-0.01968	0.33216	0.922271	0.278101	0.634613	0.986806	0.321525	0.020907	-0.0666158	0.00658426	0.848772	0.974123	0.35782	0.939938	0.995364	0.397926	0.00970922	0.000526962	0.0295954	0.800002	0.885603	0.318432	0.845602	0.97201	0.335424	0.0148134
ENSG00000102466	FGF14	fibroblast growth factor 14 [Source:HGNC Symbol;Acc:HGNC:3671]	protein_coding	2259	-0.00216956	-0.0154354	0.423264	0.915632	0.00022867	0.912776	0.980745	0.000664112	0.222512	-0.00768467	-0.0136322	0.393485	0.925482	0.000220247	0.9999	0.985549	0.000668193	0.223351	-1.65323	0.0285314	0.281532	0.884216	0.000981384	0.639611	0.95376	0.00250168	0.214353	-0.00576187	-0.0603659	3.04502804744362e-05	0.644787	1.23191263534205e-07	0.000117302	0.886484	3.71251076056295e-07	0.368534	0.0055182	-0.020371	0.515652	0.888687	0.000251287	0.957392	0.974441	0.000731534	0.220397	0.0440544	-0.0308236	0.911613	0.836275	0.000299819	0.999981	0.961554	0.000884075	0.216414	0.00341698	0.0100719	0.23497	0.945602	0.000163916	0.650623	0.996069	0.000470468	0.229906	0.179462	-0.0266574	0.260092	0.853547	0.000174347	0.999744	0.966389	0.000538147	0.228544	-0.0033977	-0.0273817	0.985147	0.851092	0.000301366	0.998705	0.96472	0.000863073	0.216297	0.122114	-0.0533102	0.414022	0.737269	0.000194629	0.910134	0.947299	0.000589096	0.228522	0.154948	-0.00975104	0.218795	0.946335	0.000156837	0.999906	0.991514	0.00049203	0.230879	-0.0261879	-0.0340067	0.846668	0.820314	0.000296605	0.992593	0.966885	0.000860934	0.216658	0.0299533	-0.0191261	0.831905	0.898806	0.00029563	0.996984	0.986746	0.000859422	0.216733	-0.00590487	-0.02842	0.966731	0.848165	0.000301186	0.997914	0.975833	0.000874229	0.216311	-0.45064	-0.0874991	0.044558	0.546656	5.20212311441667e-05	0.369977	0.888224	0.00017326	0.254609	-0.0649902	-0.0436022	0.635312	0.770766	0.000332687	0.83681	0.952177	0.000912575	0.216359	-0.0464601	0.0814254	-0.0295125	-0.00728945	0.677721	0.557374	0.840115	0.961371	0.000340227	0.000316067	0.910818	0.902925	0.96356	0.991044	0.000961006	0.000905298	0.215844	0.217535	0.0523138	-0.0177618	0.677438	0.904812	0.00034018	0.99979	0.98129	0.000985353	0.215847	-0.226539	-0.0441223	0.438389	0.764482	0.000283094	0.709931	0.949548	0.000791673	0.220052	0.092922	-0.0138544	0.456893	0.925027	0.000288877	0.99987	0.983847	0.000855693	0.219591	0.212722	-10.359	-26.3626	-0.00579787	-0.0665943	-0.0548877	0.456961	0.277853	0.288695	0.968972	0.656126	0.709857	0.000288898	0.000220727	0.000225729	0.913384	0.999765	0.599099	0.991655	0.929199	0.942913	0.000835765	0.000664514	0.000645835	0.219589	0.225693	0.225188	0.12689	-0.00507859	0.587881	0.973417	0.000323012	0.999172	0.996707	0.000938368	0.217036	-0.173781	-0.0363391	0.505016	0.804087	0.000302757	0.818674	0.961054	0.000860307	0.218519	0.0814254	-0.00728945	0.557374	0.961371	0.000316067	0.902925	0.991044	0.000905298	0.217535	-10.359	-0.0665943	0.277853	0.656126	0.000220727	0.999765	0.929199	0.000664514	0.225693	-26.3626	-0.0548877	0.288695	0.709857	0.000225729	0.599099	0.942913	0.000645835	0.225188	-0.356641	-0.064163	0.160579	0.662222	0.000156676	0.450507	0.924215	0.000465219	0.233361	-0.00588889	-0.0654023	2.48395811358438e-05	0.616812	1.0298415452554e-07	9.50546855089878e-05	0.873025	3.09208386093111e-07	0.371564
ENSG00000167693	NXN	nucleoredoxin [Source:HGNC Symbol;Acc:HGNC:18008]	protein_coding	64359	0.00231357	0.233788	0.467326	0.174617	0.00901064	0.919128	0.584004	0.0169784	0.132239	0.0118134	0.225474	0.263247	0.188691	0.00676163	0.9999	0.617185	0.0137198	0.140001	-0.0921308	0.332596	0.960082	0.161473	0.00836004	0.987271	0.467789	0.0160579	0.153204	-0.00273283	0.230611	0.107421	0.173523	0.00394213	0.160341	0.548699	0.00557201	0.154199	-0.00275369	0.242929	0.782614	0.158686	0.0107655	0.98441	0.577402	0.0200453	0.127351	-0.117639	0.256002	0.80071	0.146347	0.010818	0.999981	0.547988	0.0207875	0.127217	-0.00728119	0.166906	0.0294706	0.327113	0.00163047	0.285193	0.861725	0.0036247	0.176469	0.136716	0.246756	0.466103	0.150114	0.0090003	0.999744	0.562752	0.0174777	0.13227	-0.0760185	0.242388	0.722748	0.159275	0.0105574	0.959715	0.576737	0.0196509	0.12789	-0.225043	0.200828	0.200975	0.283122	0.00827	0.836119	0.757208	0.0161534	0.136102	0.0429095	0.251173	0.772824	0.146037	0.0107351	0.999906	0.569101	0.0205133	0.12743	0.00368042	0.247295	0.981541	0.162172	0.0110892	0.999092	0.627179	0.0208679	0.126532	0.0417746	0.257607	0.800984	0.14729	0.0108187	0.996984	0.638973	0.020385	0.127215	0.017149	0.249867	0.91785	0.154297	0.0110454	0.997713	0.626768	0.0207485	0.126641	0.11436	0.26164	0.667985	0.136274	0.0103193	0.86404	0.574415	0.0187892	0.12852	-0.0921292	0.225821	0.56708	0.200947	0.0116402	0.798547	0.647298	0.0206661	0.126616	-0.00950373	0.0664967	0.246973	0.264527	0.942356	0.683588	0.153769	0.137854	0.0131997	0.0123979	0.987512	0.937928	0.5603	0.545534	0.0237654	0.022709	0.123067	0.12484	-0.00333308	0.246485	0.982015	0.160868	0.013224	0.99979	0.598859	0.0245491	0.123015	-0.216437	0.232285	0.5289	0.182363	0.0113306	0.769884	0.616615	0.0202685	0.127373	0.0862163	0.260798	0.557147	0.134896	0.0115627	0.99987	0.533114	0.0219502	0.126804	0.242651	-7.07009	-14.1785	0.273114	0.2212	0.233002	0.470255	0.529501	0.628189	0.121777	0.212325	0.183592	0.0107894	0.0113357	0.0120713	0.915483	0.999765	0.835364	0.482515	0.696348	0.648747	0.0201621	0.0213594	0.0214517	0.128742	0.12736	0.125593	-0.257466	0.199566	0.348497	0.265204	0.00937383	0.999172	0.745328	0.0181899	0.132652	-0.171153	0.239491	0.576492	0.166938	0.0117117	0.853302	0.596972	0.0214501	0.126444	0.0664967	0.264527	0.683588	0.137854	0.0123979	0.937928	0.545534	0.022709	0.12484	-7.07009	0.2212	0.529501	0.212325	0.0113357	0.999765	0.696348	0.0213594	0.12736	-14.1785	0.233002	0.628189	0.183592	0.0120713	0.835364	0.648747	0.0214517	0.125593	-0.0897494	0.238207	0.76514	0.174794	0.012775	0.899668	0.616731	0.022398	0.123994	-0.0029178	0.227413	0.0891306	0.178913	0.00349178	0.13552	0.555598	0.00496141	0.157327
ENSG00000119471	HSDL2	hydroxysteroid dehydrogenase like 2 [Source:HGNC Symbol;Acc:HGNC:18572]	protein_coding	84263	0.00342363	0.255788	0.338873	0.18595	0.162813	0.880861	0.597404	0.205602	0.0418305	0.00140088	0.271886	0.906565	0.162722	0.215581	0.9999	0.58396	0.268849	0.0310472	-3.92592	0.553956	0.046758	0.0290255	0.0279577	0.407702	0.213513	0.0452817	0.114423	-0.00862592	0.224717	1.57685451450119e-06	0.181007	2.22508043066182e-05	8.39549079139966e-06	0.558801	4.53250670064126e-05	0.272164	0.00599351	0.281784	0.593548	0.146125	0.198397	0.962058	0.56026	0.246454	0.0343043	0.0236649	0.272417	0.964035	0.169687	0.216352	0.999981	0.580007	0.271137	0.0309058	-0.00548348	0.214539	0.148655	0.271523	0.110981	0.560411	0.836831	0.146748	0.0556708	0.120548	0.274729	0.568417	0.155193	0.195929	0.999744	0.570372	0.246463	0.03479	0.256959	0.287716	0.285312	0.13568	0.151393	0.865922	0.543416	0.194007	0.0445276	-0.0213256	0.222403	0.914517	0.294762	0.267708	0.991692	0.764223	0.321441	0.0225256	-0.0688844	0.266601	0.680559	0.170041	0.205566	0.999906	0.599673	0.258664	0.0329197	-0.106069	0.246812	0.553276	0.213761	0.19435	0.988904	0.678267	0.243784	0.0351034	-0.202247	0.21981	0.276757	0.267483	0.149389	0.996984	0.76042	0.194858	0.045018	-0.242251	0.22452	0.193334	0.249623	0.126519	0.987465	0.72832	0.168957	0.051038	-0.368078	0.225113	0.218268	0.249698	0.134068	0.569251	0.713924	0.171822	0.0489575	-0.151376	0.245944	0.398536	0.21052	0.1614	0.689157	0.657174	0.199661	0.0426677	-0.05687	-0.011538	0.279836	0.278014	0.69791	0.949467	0.147034	0.162129	0.192657	0.201594	0.917857	0.991564	0.549828	0.57886	0.237101	0.247266	0.0358753	0.0340954	-0.0227537	0.276337	0.890248	0.158673	0.200663	0.99979	0.595232	0.251188	0.0342779	-0.505108	0.246283	0.185759	0.200847	0.114961	0.489413	0.638139	0.14849	0.0550879	0.0533548	0.289458	0.744791	0.137349	0.195346	0.99987	0.53575	0.247345	0.0353331	0.580989	-13.9815	-46.14	0.343141	0.229664	0.234913	0.118885	0.263617	0.155324	0.0783595	0.242797	0.223694	0.0913076	0.135682	0.105063	0.855786	0.999765	0.473518	0.400718	0.725455	0.689748	0.126776	0.180671	0.138869	0.0631472	0.0491113	0.0582705	-0.158008	0.25181	0.606635	0.209713	0.185913	0.999172	0.695017	0.235773	0.0372623	-0.202339	0.271945	0.553782	0.159368	0.181004	0.841759	0.585039	0.224754	0.0382968	-0.011538	0.278014	0.949467	0.162129	0.201594	0.991564	0.57886	0.247266	0.0340954	-13.9815	0.229664	0.263617	0.242797	0.135682	0.999765	0.725455	0.180671	0.0491113	-46.14	0.234913	0.155324	0.223694	0.105063	0.473518	0.689748	0.138869	0.0582705	-0.368299	0.244239	0.269987	0.208607	0.137146	0.562635	0.656731	0.173063	0.0487183	-0.00855502	0.21887	2.72429849787477e-06	0.195595	3.54528218454814e-05	1.30995503921383e-05	0.575214	6.93262604621321e-05	0.262608
ENSG00000214765	SEPTIN7P2	septin 7 pseudogene 2 [Source:HGNC Symbol;Acc:HGNC:32339]	transcribed_unprocessed_pseudogene	NA	0.000573019	-0.135118	0.765014	0.193078	0.124505	0.968939	0.606552	0.16324	0.0516104	0.00117369	-0.134082	0.85393	0.197015	0.126806	0.9999	0.625816	0.171075	0.050957	2.85052	-0.36339	0.00614843	0.00640381	0.00651846	0.321858	0.107018	0.0129436	0.160752	0.00292794	-0.115158	0.00349363	0.240338	0.00539371	0.00791727	0.623817	0.00746501	0.146008	-0.00948551	-0.143757	0.111313	0.159081	0.0534776	0.87132	0.578036	0.0798805	0.0799945	-0.00119571	-0.131911	0.996597	0.212727	0.12823	0.999981	0.628783	0.173842	0.0505575	0.0031468	-0.0976798	0.120371	0.347181	0.0558866	0.521099	0.868935	0.08067	0.0785879	-0.0348838	-0.132116	0.757492	0.200765	0.124258	0.999744	0.62861	0.167	0.0516811	-0.065377	-0.135407	0.611791	0.190371	0.117747	0.934737	0.615232	0.15635	0.0535903	-0.133983	-0.146436	0.205252	0.193662	0.108752	0.837513	0.677205	0.148842	0.0570556	0.0277796	-0.12888	0.75599	0.214063	0.124208	0.999906	0.65057	0.16851	0.0516955	0.075962	-0.11228	0.4263	0.2882	0.103824	0.988904	0.746828	0.142745	0.0579923	0.136614	-0.0951615	0.168069	0.366058	0.0670365	0.996984	0.828839	0.0980846	0.0727043	0.184497	-0.0940509	0.0621998	0.360563	0.037975	0.987465	0.809551	0.0600522	0.0906998	0.288053	-0.093469	0.0697351	0.364899	0.0406933	0.405671	0.801101	0.0616115	0.0885683	0.056178	-0.12326	0.556263	0.238864	0.142598	0.793583	0.68595	0.179551	0.0472857	0.00835806	0.0574493	-0.136104	-0.121286	0.914625	0.55254	0.184729	0.249547	0.158856	0.142294	0.979751	0.901573	0.602009	0.671948	0.200775	0.183852	0.0432661	0.0473644	0.0533539	-0.125286	0.5425	0.227726	0.141457	0.99979	0.677061	0.187117	0.0475817	0.345356	-0.112525	0.0877721	0.26772	0.0593283	0.36916	0.705801	0.0841448	0.0775736	-0.0564965	-0.145208	0.516527	0.159974	0.139177	0.99987	0.568795	0.185302	0.0481793	-0.390901	8.06096	12.428	-0.178071	-0.106667	-0.123859	0.0474767	0.225269	0.473847	0.0828701	0.306584	0.23207	0.0411452	0.0981064	0.135049	0.855786	0.999765	0.738049	0.411994	0.778937	0.695743	0.0640906	0.136764	0.172416	0.0892594	0.0606635	0.0492821	0.103315	-0.117176	0.526568	0.271483	0.140079	0.999172	0.751666	0.185175	0.0479421	0.250081	-0.125057	0.166759	0.218508	0.0843402	0.640284	0.659551	0.11676	0.0658637	0.0574493	-0.121286	0.55254	0.249547	0.142294	0.901573	0.671948	0.183852	0.0473644	8.06096	-0.106667	0.225269	0.306584	0.0981064	0.999765	0.778937	0.136764	0.0606635	12.428	-0.123859	0.473847	0.23207	0.135049	0.738049	0.695743	0.172416	0.0492821	0.321779	-0.104139	0.068143	0.306205	0.0511813	0.330094	0.748198	0.0738165	0.0823462	0.00276664	-0.114064	0.0065802	0.248365	0.008519	0.0137693	0.630498	0.0113977	0.133768
ENSG00000140521	POLG	DNA polymerase gamma, catalytic subunit [Source:HGNC Symbol;Acc:HGNC:9179]	protein_coding	5428	-0.00108725	0.16745	0.672091	0.228179	0.0109614	0.956222	0.643892	0.0201026	0.126852	0.00254536	0.157056	0.765736	0.258785	0.0113563	0.9999	0.692869	0.0215604	0.125871	-0.599017	0.172339	0.674692	0.347247	0.00456122	0.87379	0.657557	0.00952341	0.171356	-0.00715549	0.12037	1.04237123544896e-08	0.286783	5.9964229766095e-09	1.01394562726991e-07	0.669975	2.29805814056617e-08	0.417424	-0.000837222	0.160515	0.917133	0.247181	0.0117078	0.993818	0.677127	0.0215455	0.125025	-0.0358163	0.164494	0.924056	0.245959	0.0117158	0.999981	0.66446	0.0223141	0.125006	-0.00167701	0.143257	0.539397	0.30996	0.0101439	0.850256	0.854098	0.0182179	0.128992	0.220275	0.162224	0.143177	0.234847	0.00501967	0.999744	0.664882	0.0105038	0.1479	0.0537546	0.164346	0.755647	0.235698	0.0113205	0.963784	0.664809	0.0208715	0.125959	-0.042954	0.0948352	0.761497	0.529537	0.0162278	0.973715	0.884625	0.0290045	0.117164	-0.0353173	0.157573	0.768173	0.256677	0.0113647	0.999906	0.697639	0.0215645	0.125851	-0.124374	0.129249	0.330641	0.360287	0.00810073	0.988904	0.800783	0.0158914	0.135134	-0.183651	0.112017	0.166769	0.42697	0.00551026	0.996984	0.861803	0.0113377	0.145444	-0.255512	0.108983	0.0537982	0.428252	0.00264402	0.987465	0.848511	0.00599841	0.164413	-0.501848	0.0944063	0.0175634	0.487935	0.00119234	0.333396	0.865471	0.00284461	0.184108	-0.294067	0.0938005	0.021357	0.495024	0.00150929	0.274095	0.864483	0.00349185	0.180335	-0.18677	0.117793	0.158044	0.192694	0.0750371	0.369533	0.247081	0.177728	0.00362729	0.00936134	0.66523	0.851279	0.670156	0.597037	0.00777153	0.0178248	0.158098	0.132689	-0.21911	0.116806	0.0631447	0.397765	0.00323114	0.99979	0.809725	0.00722483	0.161096	-0.760441	0.109647	0.00496711	0.41146	0.000505784	0.273061	0.814682	0.00132503	0.206645	0.0349396	0.167474	0.768088	0.23326	0.0124081	0.99987	0.65735	0.0233377	0.124817	0.492344	-11.15	-64.3787	0.214589	0.120992	0.0976106	0.0667211	0.217067	0.00522735	0.124682	0.392864	0.466919	0.00335332	0.0070405	0.000526067	0.855786	0.999765	0.285398	0.486248	0.828585	0.862841	0.00730874	0.0141245	0.00137522	0.160136	0.140491	0.205723	-0.237098	0.118112	0.283811	0.411762	0.00817214	0.999172	0.836959	0.0161918	0.136428	-0.466173	0.141031	0.0565572	0.301314	0.00299843	0.607038	0.73521	0.00655514	0.163022	0.117793	0.192694	0.369533	0.177728	0.00936134	0.851279	0.597037	0.0178248	0.132689	-11.15	0.120992	0.217067	0.392864	0.0070405	0.999765	0.828585	0.0141245	0.140491	-64.3787	0.0976106	0.00522735	0.466919	0.000526067	0.285398	0.862841	0.00137522	0.205723	-0.627235	0.0993012	0.00813873	0.461822	0.000737603	0.238905	0.84445	0.00184764	0.197728	-0.00752024	0.112773	1.97570775532754e-09	0.308661	1.30871633487842e-09	2.19001468073228e-08	0.685378	5.46533393137945e-09	0.440374
ENSG00000117620	SLC35A3	solute carrier family 35 member A3 [Source:HGNC Symbol;Acc:HGNC:11023]	protein_coding	23443	-0.0023473	0.115343	0.213422	0.256142	0.000218363	0.820912	0.672551	0.000637829	0.223543	0.00166023	0.0996765	0.79219	0.330781	0.000412252	0.9999	0.753935	0.00117001	0.209149	1.05641	0.0473156	0.328981	0.732184	0.000579426	0.672261	0.88938	0.00158002	0.228249	0.00330492	0.121629	0.000770646	0.20219	2.87583402329286e-06	0.00206465	0.584813	6.8249803454581e-06	0.312212	-0.00803972	0.0926519	0.173082	0.358902	0.000191135	0.896778	0.768785	0.000572606	0.226508	0.0844004	0.0956766	0.760651	0.359234	0.000408152	0.999981	0.760329	0.00116713	0.209379	-0.00276668	0.0724262	0.167827	0.481611	0.00018735	0.582005	0.917277	0.000528759	0.226951	-0.254556	0.101832	0.020518	0.30181	4.11415961272514e-05	0.999744	0.72518	0.0001468	0.259518	0.06791	0.106138	0.593806	0.298095	0.00037602	0.930574	0.723278	0.00105582	0.211259	0.225316	0.211442	0.0272676	0.0509189	3.36197908145374e-05	0.659764	0.429785	0.000122289	0.26645	-0.113679	0.0898036	0.196129	0.375368	0.000207067	0.999906	0.785406	0.000631521	0.224727	0.00771567	0.104613	0.93498	0.318508	0.00042346	0.996952	0.772441	0.00118135	0.208532	0.0467303	0.115213	0.635149	0.273844	0.000385687	0.996984	0.76519	0.00108749	0.210677	0.0405549	0.110953	0.681483	0.285578	0.000395155	0.988098	0.7577	0.00111389	0.210122	0.151226	0.122842	0.339019	0.236097	0.000286979	0.664531	0.699449	0.000800815	0.217404	-0.0271682	0.0958167	0.776675	0.360969	0.000482731	0.906361	0.794659	0.00126991	0.207736	-0.0649194	0.137882	0.100755	0.138099	0.4051	0.152779	0.324029	0.186748	0.000371508	0.000207663	0.799063	0.792626	0.737449	0.608206	0.00103962	0.000621675	0.213818	0.227066	-0.0103071	0.0999894	0.906662	0.337109	0.000496658	0.99979	0.772285	0.00137835	0.207071	0.106827	0.109461	0.601308	0.289932	0.000444645	0.814951	0.727225	0.00118333	0.209653	-0.11532	0.083887	0.184637	0.412174	0.000234814	0.99987	0.794656	0.000712592	0.224297	-0.311483	3.41619	-1.94215	0.0688116	0.114662	0.100172	0.11678	0.609516	0.911227	0.504242	0.276725	0.33568	0.00017345	0.000446957	0.000496937	0.855786	0.999765	0.967083	0.826847	0.755819	0.783503	0.000528375	0.00124673	0.00130711	0.231097	0.209532	0.207058	0.0513581	0.111609	0.753705	0.296775	0.000479042	0.999172	0.769625	0.00133444	0.207915	0.145916	0.108661	0.422735	0.289367	0.000379621	0.779048	0.725726	0.00105246	0.213319	0.137882	0.138099	0.152779	0.186748	0.000207663	0.792626	0.608206	0.000621675	0.227066	3.41619	0.114662	0.609516	0.276725	0.000446957	0.999765	0.755819	0.00124673	0.209532	-1.94215	0.100172	0.911227	0.33568	0.000496937	0.967083	0.783503	0.00130711	0.207058	0.152803	0.117376	0.391348	0.257993	0.000364942	0.665155	0.702666	0.000989312	0.21423	0.00327871	0.123876	0.000994449	0.195582	3.56201826221659e-06	0.00254935	0.575214	8.1800609231433e-06	0.308162
ENSG00000164818	DNAAF5	dynein axonemal assembly factor 5 [Source:HGNC Symbol;Acc:HGNC:26013]	protein_coding	54919	0.00216316	-0.223767	0.158812	0.00776208	1.04256807945111e-06	0.775817	0.148027	5.11837457788101e-06	0.331011	0.00352592	-0.21826	0.49173	0.0100547	2.07620136815059e-06	0.9999	0.18128	9.93044727948072e-06	0.318321	0.752754	-0.329587	0.388695	0.00415162	1.82390043455029e-05	0.713031	0.0864651	7.44517803438363e-05	0.311071	-0.000354624	-0.214073	0.668653	0.0113223	2.36788297797293e-06	0.734065	0.169578	5.70078375835511e-06	0.315865	-0.00149842	-0.213888	0.756622	0.0115089	2.4633621336353e-06	0.983487	0.196482	1.13165627185728e-05	0.315124	0.0221389	-0.21385	0.921901	0.0134153	2.56185651655299e-06	0.999981	0.195188	1.20784016957629e-05	0.314388	0.00159382	-0.194644	0.330946	0.0229758	1.67493044273268e-06	0.730764	0.424306	7.62885350076534e-06	0.32231	0.14341	-0.211594	0.112332	0.0109706	8.16276183072757e-07	0.999744	0.189598	4.18002516982815e-06	0.335447	0.230306	-0.200062	0.0242689	0.0145991	2.52773632242192e-07	0.753095	0.213607	1.41604959408483e-06	0.356201	0.0345317	-0.25969	0.681271	0.00466041	1.12002625173315e-06	0.968174	0.188046	5.57126942603487e-06	0.332966	-0.182056	-0.23254	0.00988055	0.00450884	1.21848458116605e-07	0.999906	0.139571	7.32287411777611e-07	0.36872	-0.0998651	-0.237969	0.192679	0.00584011	1.18924194443576e-06	0.988904	0.176325	5.89548913412687e-06	0.32861	-0.1543	-0.25365	0.0518884	0.00315564	4.58676050249095e-07	0.996984	0.159021	2.43635790183372e-06	0.345753	-0.152298	-0.243366	0.0558565	0.00406835	4.8531509067746e-07	0.987465	0.167738	2.58577868799878e-06	0.344753	-0.169023	-0.234647	0.188581	0.00616736	1.17219341510966e-06	0.540814	0.170183	5.5365848342274e-06	0.328874	-0.153539	-0.247036	0.0463849	0.00381979	6.08266295662548e-07	0.31809	0.13632	3.09654723453755e-06	0.344072	-0.137395	0.0723057	-0.214327	-0.192582	0.0284643	0.359201	0.00946575	0.0263883	4.15206722653364e-07	2.53169891875109e-06	0.651655	0.848454	0.174133	0.272512	2.23918897654896e-06	1.17972066525275e-05	0.350901	0.31776	-0.120261	-0.236231	0.0901889	0.00553707	1.00458292954773e-06	0.99979	0.153141	5.1177727811126e-06	0.334962	-0.345091	-0.235188	0.0358236	0.00504734	4.97596056754065e-07	0.29646	0.140387	2.55125272469814e-06	0.347675	-0.1202	-0.23045	0.0884915	0.0064049	9.90636252805068e-07	0.99987	0.145481	5.07414521808524e-06	0.335218	-0.0681958	-1.83801	5.23711	-0.218743	-0.218204	-0.206218	0.675581	0.73599	0.711993	0.0116969	0.0124841	0.0164914	3.4229170264057e-06	3.51946387171929e-06	3.48363385545723e-06	0.95875	0.999765	0.879538	0.16795	0.244344	0.254134	1.5458478760885e-05	1.59603237391002e-05	1.51189999992998e-05	0.312025	0.311493	0.311689	-0.199341	-0.24831	0.132305	0.00471302	1.3244408388267e-06	0.999172	0.179257	6.59360487248661e-06	0.329876	-0.132104	-0.217381	0.372744	0.0104707	2.58531045664594e-06	0.752871	0.193992	1.18506211414354e-05	0.317364	0.0723057	-0.192582	0.359201	0.0263883	2.53169891875109e-06	0.848454	0.272512	1.17972066525275e-05	0.31776	-1.83801	-0.218204	0.73599	0.0124841	3.51946387171929e-06	0.999765	0.244344	1.59603237391002e-05	0.311493	5.23711	-0.206218	0.711993	0.0164914	3.48363385545723e-06	0.879538	0.254134	1.51189999992998e-05	0.311689	-0.224184	-0.233845	0.120703	0.00612862	1.24087487746494e-06	0.403101	0.158981	5.89982694253552e-06	0.331079	-0.000367962	-0.214419	0.660784	0.0112302	2.35781342197526e-06	0.728076	0.168506	5.60071538504593e-06	0.315945
ENSG00000092931	MFSD11	major facilitator superfamily domain containing 11 [Source:HGNC Symbol;Acc:HGNC:25458]	protein_coding	79157	-0.00209954	-0.197349	0.200173	0.0269576	0.0765466	0.812209	0.266832	0.107363	0.0683317	-0.00154361	-0.206012	0.778015	0.0224484	0.129942	0.9999	0.259361	0.174683	0.0500822	-0.201104	-0.15002	0.830363	0.214794	0.143813	0.940104	0.532726	0.184134	0.0534353	-0.00328412	-0.22764	9.99860588032755e-05	0.00577048	0.000362141	0.000336783	0.123139	0.000603501	0.212118	0.0045835	-0.203062	0.372999	0.0233246	0.102395	0.935044	0.263888	0.140081	0.0584722	0.246141	-0.228956	0.305174	0.0125107	0.0938067	0.999981	0.189445	0.132952	0.0614824	0.00206502	-0.186211	0.236884	0.0401989	0.0832511	0.652766	0.501076	0.11409	0.065526	-0.0387128	-0.208857	0.689907	0.0199291	0.126574	0.999744	0.242909	0.169652	0.0510223	0.121324	-0.202433	0.27149	0.0233291	0.0888753	0.861416	0.262939	0.122646	0.0633198	-0.0065238	-0.188315	0.94295	0.0551583	0.202843	0.994541	0.442605	0.254837	0.0338517	-0.00369139	-0.209155	0.961672	0.020451	0.133276	0.999906	0.254792	0.17891	0.0491712	-0.0302787	-0.216603	0.712447	0.0190018	0.127552	0.988904	0.277901	0.170212	0.0507472	0.0547294	-0.193977	0.522256	0.0356112	0.116494	0.996984	0.391404	0.157695	0.0539678	0.0837251	-0.191513	0.328321	0.034888	0.0969243	0.987465	0.368808	0.134494	0.0603633	-0.0300404	-0.212758	0.827447	0.0203539	0.131314	0.935695	0.268708	0.168811	0.049705	-0.0313355	-0.21797	0.705424	0.0179976	0.121305	0.872744	0.251526	0.155727	0.0531682	-0.00912707	0.0385929	-0.210899	-0.200635	0.892671	0.645772	0.0192343	0.0300111	0.126416	0.11858	0.974459	0.926361	0.233349	0.288622	0.165172	0.156928	0.0516821	0.0539823	0.0464735	-0.201132	0.540939	0.0272586	0.112318	0.99979	0.297729	0.153292	0.0559143	-0.124031	-0.219239	0.48312	0.0157097	0.107956	0.740095	0.224561	0.140524	0.0573146	-0.0245725	-0.214591	0.745296	0.0182065	0.122817	0.99987	0.225207	0.166721	0.0527231	0.0213807	-2.65444	-11.985	-0.208422	-0.220459	-0.222686	0.901778	0.646675	0.425841	0.0233814	0.0172643	0.0145766	0.12654	0.118625	0.102897	0.990413	0.999765	0.704136	0.233781	0.278232	0.243134	0.167954	0.160947	0.136413	0.0516466	0.0539685	0.0590007	0.0112348	-0.20863	0.936823	0.02612	0.126914	0.999172	0.336312	0.170326	0.0515399	-0.0290448	-0.212011	0.854023	0.0189681	0.125764	0.955851	0.244867	0.164579	0.0518687	0.0385929	-0.200635	0.645772	0.0300111	0.11858	0.926361	0.288622	0.156928	0.0539823	-2.65444	-0.220459	0.646675	0.0172643	0.118625	0.999765	0.278232	0.160947	0.0539685	-11.985	-0.222686	0.425841	0.0145766	0.102897	0.704136	0.243134	0.136413	0.0590007	-0.0791814	-0.218617	0.608406	0.016728	0.116574	0.817997	0.239589	0.150398	0.0545917	-0.00321346	-0.229582	0.000177198	0.00571004	0.000573688	0.000546594	0.122411	0.000924333	0.201496
ENSG00000196449	YRDC	yrdC N6-threonylcarbamoyltransferase domain containing [Source:HGNC Symbol;Acc:HGNC:28905]	protein_coding	79693	0.000941894	-0.139428	0.739993	0.362998	1.57414113040606e-05	0.967521	0.759696	6.01940458725021e-05	0.279153	0.00272936	-0.139139	0.772423	0.364483	1.59286237588145e-05	0.9999	0.773267	6.30178638383521e-05	0.278916	1.70517	-0.266727	0.293233	0.200357	1.50441494260117e-05	0.648296	0.517537	6.27853292962197e-05	0.315316	0.00797001	-0.0884492	7.37371507409009e-09	0.475918	2.76607299847532e-12	7.53712874528999e-08	0.802689	1.9810986163951e-11	0.523453	-0.00783727	-0.144024	0.376819	0.344286	1.16629447914523e-05	0.935138	0.760023	4.62560482903082e-05	0.285136	0.100827	-0.1426	0.808041	0.361664	1.61045409461034e-05	0.999981	0.762313	6.38109081936064e-05	0.278696	-0.000293606	-0.137521	0.922604	0.37834	1.64648106327826e-05	0.982119	0.884519	5.9889309445048e-05	0.278251	-0.124853	-0.134699	0.454761	0.375682	1.28825211968085e-05	0.999744	0.780216	5.15053297503456e-05	0.283159	-0.106822	-0.13987	0.575352	0.35946	1.43730016824823e-05	0.925777	0.767472	5.6519499717582e-05	0.280975	0.079494	-0.11845	0.613517	0.480061	2.04783828216058e-05	0.957748	0.864837	7.78690043339555e-05	0.276677	-0.210974	-0.158083	0.10821	0.2952	5.19722226178682e-06	0.999906	0.732166	2.27745169289673e-05	0.300935	-0.0447301	-0.145936	0.752099	0.352355	1.58143425054953e-05	0.990743	0.79572	6.19065306057074e-05	0.279061	-0.0427419	-0.145847	0.77209	0.354944	1.59268328106882e-05	0.996984	0.822621	6.19505858028004e-05	0.278918	-0.0503753	-0.144682	0.733595	0.352245	1.57013900210431e-05	0.98911	0.804657	6.13143995453872e-05	0.279204	0.536278	-0.0625662	0.0217656	0.677754	1.54022621980495e-06	0.337701	0.932568	7.09138011269346e-06	0.323859	0.00156678	-0.131748	0.991275	0.400998	1.75596300079184e-05	0.998172	0.816599	6.56624122833844e-05	0.279809	0.00799498	-0.0219771	-0.131943	-0.137846	0.945458	0.879641	0.389515	0.38278	1.75239495219197e-05	1.73818903583733e-05	0.988315	0.979396	0.781585	0.771353	6.76318482198222e-05	6.75093542647593e-05	0.279851	0.280016	0.0151618	-0.128987	0.908183	0.407321	1.7456698007676e-05	0.99979	0.81409	6.86196974773677e-05	0.279929	0.537479	-0.0951419	0.0760881	0.530183	4.27563605954803e-06	0.352148	0.865938	1.83458205516511e-05	0.307755	-0.147448	-0.155414	0.257413	0.311643	9.89472910789383e-06	0.99987	0.728054	4.12730019684922e-05	0.291334	-0.197347	8.14629	44.6677	-0.15321	-0.102185	-0.0874692	0.509078	0.4148	0.0834955	0.327027	0.514797	0.566067	1.44548447764721e-05	1.30479407978101e-05	4.57747113881238e-06	0.926429	0.999765	0.390328	0.712847	0.885871	0.897956	5.67876700187458e-05	5.23881621457425e-05	1.938507317609e-05	0.283747	0.285807	0.306439	0.0411501	-0.124502	0.866531	0.43591	1.73407171182515e-05	0.999172	0.849129	6.78816482337422e-05	0.280064	0.401053	-0.114113	0.138716	0.451675	6.5754149297013e-06	0.627319	0.830159	2.75711574017262e-05	0.299395	-0.0219771	-0.137846	0.879641	0.38278	1.73818903583733e-05	0.979396	0.771353	6.75093542647593e-05	0.280016	8.14629	-0.102185	0.4148	0.514797	1.30479407978101e-05	0.999765	0.885871	5.23881621457425e-05	0.285807	44.6677	-0.0874692	0.0834955	0.566067	4.57747113881238e-06	0.390328	0.897956	1.938507317609e-05	0.306439	0.573816	-0.074796	0.0292823	0.619942	2.0667431542587e-06	0.271746	0.909085	9.38469185235847e-06	0.321584	0.00813034	-0.0815823	5.22971642313296e-09	0.509195	2.00716221482127e-12	5.1641898386191e-08	0.818618	1.42044275651603e-11	0.527391
ENSG00000142459	EVI5L	ecotropic viral integration site 5 like [Source:HGNC Symbol;Acc:HGNC:30464]	protein_coding	115704	-0.00108314	-0.123241	0.601918	0.272062	0.000121198	0.945329	0.686213	0.000378229	0.23652	0.00558709	-0.138985	0.417791	0.215254	0.000102488	0.9999	0.646726	0.000336228	0.240157	-1.13041	-0.047501	0.347689	0.75746	0.000148804	0.685282	0.900827	0.000480674	0.262411	-0.00637925	-0.165831	9.17924267357366e-11	0.0565264	4.52918146734237e-13	1.73148978301336e-09	0.342185	3.8194506120802e-12	0.545219	0.00987771	-0.116884	0.126232	0.29004	4.89989350968236e-05	0.882939	0.71963	0.000167787	0.255866	0.00105265	-0.129204	0.997236	0.259647	0.000136441	0.999981	0.679866	0.00043667	0.233935	0.00429681	-0.0822418	0.0493213	0.46067	2.49394274539217e-05	0.355818	0.91316	8.67381330085991e-05	0.26984	0.0919152	-0.128837	0.452149	0.247809	0.000106654	0.999744	0.676942	0.000346508	0.239296	0.251294	-0.116056	0.0691958	0.290343	3.20056398825698e-05	0.811533	0.717029	0.000116032	0.264721	-0.0819682	-0.156518	0.47629	0.20308	0.000123974	0.92402	0.687306	0.000395371	0.238532	-0.058568	-0.135715	0.545144	0.226429	0.000116335	0.999906	0.661668	0.000376842	0.237411	-0.089481	-0.152358	0.387019	0.184124	9.84603488201247e-05	0.988904	0.646614	0.000319839	0.241023	-0.0302755	-0.137283	0.779254	0.235027	0.000131857	0.996984	0.734121	0.000414788	0.234683	-0.0951075	-0.148685	0.379034	0.190885	9.73673650389015e-05	0.987465	0.67735	0.000317354	0.241264	-0.229134	-0.159775	0.185199	0.158397	6.33277671150606e-05	0.537169	0.608151	0.0002073	0.250459	-0.232664	-0.185735	0.0237416	0.0959864	1.32776528980193e-05	0.277176	0.501152	5.09413325089783e-05	0.285457	-0.127875	0.129994	-0.134489	-0.0978871	0.130989	0.217509	0.223821	0.391208	4.67420527417269e-05	6.53211618033439e-05	0.685225	0.804469	0.649741	0.776445	0.000162356	0.000221059	0.25954	0.252427	-0.0931752	-0.151012	0.330005	0.182644	8.39498417902977e-05	0.99979	0.6271	0.00028113	0.247031	-0.411243	-0.1601	0.0626389	0.149094	2.76618595236152e-05	0.333453	0.570839	9.79219839736048e-05	0.270497	-0.107995	-0.148882	0.255648	0.185091	7.22183524540855e-05	0.99987	0.602006	0.000246607	0.250275	-0.027828	-2.00779	-35.6267	-0.134789	-0.13919	-0.16742	0.898608	0.783382	0.0580629	0.239219	0.22726	0.133178	0.000126174	0.000122953	2.61595374059505e-05	0.990123	0.999765	0.353611	0.629069	0.708921	0.57703	0.000398115	0.00039423	9.34859730793894e-05	0.238146	0.238714	0.271651	-0.223993	-0.17323	0.207737	0.13556	6.34425556132625e-05	0.999172	0.598695	0.000217628	0.253051	-0.244434	-0.142783	0.217202	0.200289	6.52629826987817e-05	0.662977	0.638112	0.000217362	0.252446	0.129994	-0.0978871	0.217509	0.391208	6.53211618033439e-05	0.804469	0.776445	0.000221059	0.252427	-2.00779	-0.13919	0.783382	0.22726	0.000122953	0.999765	0.708921	0.00039423	0.238714	-35.6267	-0.16742	0.0580629	0.133178	2.61595374059505e-05	0.353611	0.57703	9.34859730793894e-05	0.271651	-0.348801	-0.166653	0.0707249	0.136003	3.02282062093892e-05	0.333221	0.561772	0.000105966	0.26866	-0.00648662	-0.171192	7.01217250871791e-11	0.0485536	3.51465259754744e-13	1.21276193862332e-09	0.320599	2.87783793563841e-12	0.548183
ENSG00000204348	DXO	decapping exoribonuclease [Source:HGNC Symbol;Acc:HGNC:2992]	protein_coding	1797	0.00153139	-0.47615	0.443782	2.80838956994884e-05	4.05268888249812e-12	0.915188	0.00959083	4.80457235836215e-11	0.518716	0.000662621	-0.469012	0.920753	3.86541068935775e-05	5.34280474359729e-12	0.9999	0.0123729	6.26620042250762e-11	0.515256	0.720282	-0.529217	0.53576	0.000654073	2.40498740710372e-09	0.801826	0.0365016	2.12656897544411e-08	0.478318	-0.000409886	-0.470201	0.702918	3.41352411053598e-05	5.00676970837708e-12	0.764622	0.0100031	3.42892858961466e-11	0.516072	0.000256381	-0.467524	0.967396	3.85756121840171e-05	5.36390707111933e-12	0.997234	0.0136035	6.24868144018526e-11	0.515207	-0.119248	-0.458047	0.68374	7.3482516563242e-05	4.95783853994809e-12	0.999981	0.0159258	5.89107873570302e-11	0.516195	0.00384997	-0.425841	0.068131	0.000155598	1.08686084868164e-12	0.40687	0.0513868	1.37969657215804e-11	0.534827	0.136009	-0.467427	0.24734	3.24281687255015e-05	2.82576805527068e-12	0.999744	0.011245	3.45840765635069e-11	0.523189	0.00422055	-0.467622	0.975001	3.81461836497647e-05	5.36567750016743e-12	0.997422	0.0125979	6.29302627218059e-11	0.515203	-0.22831	-0.516794	0.0373227	2.26778367075402e-05	1.34980136365806e-12	0.688226	0.0203787	1.72188639928079e-11	0.536531	0.142711	-0.451766	0.123828	5.44352286274349e-05	1.72339591538523e-12	0.999906	0.0157994	2.17710840409867e-11	0.529251	-0.000821706	-0.468055	0.99344	5.69428550631868e-05	5.36802906275248e-12	0.999829	0.0205309	6.28869440763672e-11	0.515197	0.0568734	-0.452502	0.58467	9.88813936155242e-05	4.65211065159435e-12	0.996984	0.0302161	5.47774839938155e-11	0.516992	0.0655712	-0.454351	0.529742	7.55506333782676e-05	4.44258372737788e-12	0.987465	0.0248215	5.25184074044455e-11	0.517569	-0.12784	-0.484946	0.444847	2.7148085220731e-05	4.05800662863944e-12	0.736193	0.0143071	4.75399132406938e-11	0.518699	0.0149837	-0.470533	0.879147	3.50327584582823e-05	1.6737906787289e-12	0.953975	0.0151852	2.08532268632536e-11	0.533914	-0.0326305	0.0174054	-0.474688	-0.469463	0.684654	0.861591	2.03773277758208e-05	4.04810179111455e-05	1.56351321560943e-12	1.66794675771614e-12	0.913018	0.977208	0.00718757	0.0142792	1.97753531695866e-11	2.11605489274646e-11	0.534745	0.533957	-0.104115	-0.495457	0.247623	1.10660158482664e-05	8.89976834520426e-13	0.99979	0.0089995	1.17791717678321e-11	0.541552	-0.313542	-0.495572	0.133579	8.89644457880405e-06	5.73252901265108e-13	0.429228	0.00740398	7.61142301450021e-12	0.546791	0.000637324	-0.473905	0.994345	2.47902223123556e-05	1.69244975579776e-12	0.99987	0.00917511	2.15872152296057e-11	0.533779	-0.130714	7.92403	11.8041	-0.487981	-0.444897	-0.462208	0.524955	0.247842	0.509504	1.78156535788086e-05	7.98114754544646e-05	3.89201357613335e-05	1.39368099396356e-12	8.90508495743728e-13	1.37310556593888e-12	0.928881	0.999765	0.761358	0.00726809	0.02442	0.0137937	1.78113800739594e-11	1.17637585793295e-11	1.72934832959591e-11	0.536143	0.541545	0.536323	-0.0633894	-0.485726	0.706535	2.80526827607085e-05	1.58102317715154e-12	0.999172	0.0219269	2.01932278844782e-11	0.534609	-0.110141	-0.478948	0.556726	1.80717988663141e-05	1.43359895062579e-12	0.843414	0.00803422	1.82319436226896e-11	0.5358	0.0174054	-0.469463	0.861591	4.04810179111455e-05	1.66794675771614e-12	0.977208	0.0142792	2.11605489274646e-11	0.533957	7.92403	-0.444897	0.247842	7.98114754544646e-05	8.90508495743728e-13	0.999765	0.02442	1.17637585793295e-11	0.541545	11.8041	-0.462208	0.509504	3.89201357613335e-05	1.37310556593888e-12	0.761358	0.0137937	1.72934832959591e-11	0.536323	-0.244262	-0.498403	0.181408	9.36962525201858e-06	7.16883481245358e-13	0.473811	0.00779778	9.38716954480874e-12	0.544136	-0.000344339	-0.470075	0.75159	3.47209626957112e-05	5.1165379320045e-12	0.806281	0.0104513	3.34132731366245e-11	0.5158
ENSG00000143970	ASXL2	ASXL transcriptional regulator 2 [Source:HGNC Symbol;Acc:HGNC:23805]	protein_coding	55252	-1.78277e-06	0.170531	0.999728	0.545994	0.00305921	0.999871	0.861974	0.00664543	0.160711	0.00922915	0.154221	0.595679	0.584642	0.00272594	0.9999	0.886593	0.00621475	0.163641	-2.89084	0.276589	0.347104	0.482056	0.0041728	0.685008	0.753826	0.00881504	0.17396	-0.0169458	0.0729955	3.48906233964418e-12	0.725969	7.1523880562961e-13	1.19397090524074e-10	0.917875	5.81981172856068e-12	0.539826	0.0277675	0.204911	0.0874086	0.459181	0.000909303	0.861295	0.828572	0.00230663	0.190623	0.0238219	0.168565	0.975173	0.55828	0.003058	0.999981	0.866588	0.00693608	0.160721	-0.00401494	0.126721	0.470566	0.658206	0.00247091	0.814796	0.96293	0.00523201	0.166122	0.0984209	0.170822	0.74967	0.543014	0.00293437	0.999744	0.867356	0.0065846	0.161772	0.224661	0.182198	0.52279	0.516641	0.00258762	0.916281	0.854153	0.00579652	0.164958	0.195742	0.117941	0.49777	0.700961	0.00299264	0.930078	0.941571	0.00665009	0.163071	-0.20261	0.147699	0.405623	0.599239	0.00230297	0.999906	0.893234	0.00536328	0.16789	-0.260977	0.10274	0.316259	0.720443	0.00202402	0.988904	0.944521	0.00473644	0.171117	-0.268006	0.0982346	0.323366	0.733466	0.00204849	0.996984	0.957307	0.00477011	0.170818	-0.343047	0.099943	0.206739	0.724481	0.00158486	0.987465	0.94895	0.00381474	0.177167	-0.937483	0.04509	0.029907	0.871379	0.000424949	0.347779	0.978268	0.00113746	0.208452	-0.60628	0.0313422	0.0197797	0.91068	0.000348884	0.272163	0.983991	0.000952984	0.215266	-0.376668	0.343051	0.16397	0.261382	0.0780378	0.198315	0.554435	0.365387	0.000937618	0.00171981	0.667305	0.802206	0.870253	0.758632	0.00236461	0.00405191	0.19197	0.177092	-0.278867	0.114392	0.248787	0.687789	0.0019676	0.99979	0.93229	0.00467702	0.173725	-1.16058	0.0920226	0.0373805	0.740272	0.000557693	0.298698	0.945808	0.00144284	0.204351	-0.107362	0.154881	0.65634	0.586803	0.00313502	0.99987	0.883296	0.00705387	0.161875	0.312184	-18.4692	-115.106	0.205226	0.104003	0.0568112	0.571852	0.316291	0.0148039	0.476868	0.7188	0.836977	0.00298285	0.00225125	0.000280423	0.941214	0.999765	0.294516	0.810068	0.947255	0.968312	0.00659665	0.00522879	0.000782731	0.163156	0.170331	0.220268	-0.53075	0.0737142	0.238508	0.800776	0.00191989	0.999172	0.96487	0.00455943	0.174341	-0.791521	0.136329	0.113257	0.625329	0.00120478	0.617835	0.906637	0.00293796	0.185878	0.343051	0.261382	0.198315	0.365387	0.00171981	0.802206	0.758632	0.00405191	0.177092	-18.4692	0.104003	0.316291	0.7188	0.00225125	0.999765	0.947255	0.00522879	0.170331	-115.106	0.0568112	0.0148039	0.836977	0.000280423	0.294516	0.968312	0.000782731	0.220268	-1.09553	0.0624245	0.0240996	0.822199	0.000404233	0.264228	0.964095	0.00108201	0.211866	-0.0175991	0.0563686	5.55850641506689e-13	0.782023	1.25988553849241e-13	2.22832918057576e-11	0.936914	1.11830966356114e-12	0.559964
ENSG00000156042	CFAP70	cilia and flagella associated protein 70 [Source:HGNC Symbol;Acc:HGNC:30726]	protein_coding	118491	-0.000405514	-0.0841923	0.909206	0.660543	0.832359	0.989857	0.904761	0.847844	-0.0414693	-0.00812983	-0.072033	0.491058	0.70651	0.779187	0.9999	0.929263	0.805954	-0.0355197	2.27446	-0.263052	0.214121	0.261696	0.506684	0.580594	0.582087	0.544332	-0.00857918	0.00649614	-0.0490056	0.000404978	0.781548	0.0211043	0.00116333	0.937086	0.0264915	0.108262	-0.011833	-0.101047	0.286178	0.594763	0.697398	0.925669	0.888723	0.727066	-0.0270225	-0.00976036	-0.0855905	0.985021	0.661493	0.833755	0.999981	0.906635	0.85576	-0.041633	0.000582817	-0.080034	0.877623	0.681694	0.831176	0.969862	0.968192	0.849342	-0.0413308	0.209296	-0.0857534	0.316419	0.651019	0.714201	0.999744	0.912367	0.744361	-0.0287312	-0.186371	-0.0960787	0.434778	0.61396	0.762824	0.898387	0.896936	0.784932	-0.0337741	0.207958	0.0210852	0.287979	0.919128	0.756625	0.873567	0.989591	0.783435	-0.0335168	-0.170985	-0.105653	0.300879	0.57909	0.70585	0.999906	0.886685	0.740703	-0.0278805	-0.0532414	-0.10022	0.764043	0.609445	0.823775	0.991436	0.911451	0.842565	-0.0404724	-0.0511209	-0.100181	0.782101	0.611291	0.8253	0.996984	0.924939	0.845289	-0.0406482	0.0515965	-0.0757766	0.780788	0.696711	0.825194	0.993451	0.942218	0.844428	-0.040636	-0.12011	-0.102462	0.686308	0.598747	0.815523	0.872741	0.909177	0.829639	-0.0395292	0.0306717	-0.0788758	0.864493	0.688022	0.834824	0.946988	0.931602	0.846831	-0.0422637	-0.0508308	0.0352125	-0.0870474	-0.076794	0.728724	0.846647	0.650117	0.697758	0.824702	0.833913	0.926799	0.973707	0.909333	0.919823	0.839592	0.847891	-0.0410693	-0.0421552	0.027211	-0.0803775	0.868949	0.680132	0.835033	0.99979	0.929812	0.852906	-0.0422887	0.0146289	-0.0849778	0.969603	0.661076	0.837857	0.988051	0.919227	0.848707	-0.0426266	0.00134078	-0.0857721	0.993477	0.658006	0.838008	0.99987	0.912508	0.85645	-0.0426448	-0.0200009	-11.1423	-7.19428	-0.0881224	-0.126915	-0.0931741	0.957519	0.373776	0.825753	0.653285	0.518667	0.632329	0.837706	0.745352	0.832693	0.995434	0.999765	0.93014	0.89361	0.887502	0.918412	0.853833	0.775274	0.845865	-0.0426084	-0.0323224	-0.0420102	0.0997736	-0.067536	0.745262	0.735692	0.826351	0.999172	0.950468	0.845324	-0.0412622	-0.321877	-0.100429	0.345519	0.600178	0.733141	0.736804	0.895596	0.756239	-0.0310406	0.0352125	-0.076794	0.846647	0.697758	0.833913	0.973707	0.919823	0.847891	-0.0421552	-11.1423	-0.126915	0.373776	0.518667	0.745352	0.999765	0.887502	0.775274	-0.0323224	-7.19428	-0.0931741	0.825753	0.632329	0.832693	0.93014	0.918412	0.845865	-0.0420102	-0.152522	-0.101218	0.648907	0.603175	0.814867	0.842341	0.90266	0.827515	-0.0399307	0.00602636	-0.0473033	0.0012768	0.791764	0.0466411	0.00318489	0.940117	0.0554174	0.0843181
ENSG00000114904	NEK4	NIMA related kinase 4 [Source:HGNC Symbol;Acc:HGNC:11399]	protein_coding	6787	0.00104792	-0.00577584	0.552187	0.951458	6.16372129952667e-06	0.938585	0.991041	2.5813684653372e-05	0.29764	0.000724737	-0.001371	0.901688	0.988505	7.17659874589071e-06	0.9999	0.997127	3.05163117733501e-05	0.294684	2.3965	-0.235934	0.0168128	0.0640131	1.74907127218098e-05	0.361957	0.306431	7.17774692090678e-05	0.311998	0.000578124	0.00323627	0.541129	0.972693	6.10836399222531e-06	0.61936	0.995271	1.36980622140806e-05	0.297815	0.0104994	0.0129123	0.0545879	0.889225	1.35676791127508e-06	0.813004	0.974491	6.57250597485197e-06	0.326194	0.0160578	-0.00140987	0.950369	0.988397	7.21342952629632e-06	0.999981	0.998408	3.08811964452924e-05	0.294584	0.000845864	0.00913689	0.652281	0.924705	6.59535103126259e-06	0.893285	0.994751	2.63940899319964e-05	0.296327	0.0243941	-1.64996e-05	0.814511	0.999861	7.04935952865559e-06	0.999744	0.999893	2.97261804526162e-05	0.295032	-0.0788699	-0.00419019	0.505595	0.964649	5.91955950969331e-06	0.914334	0.993048	2.53108004847265e-05	0.298423	0.163014	0.0159083	0.0924353	0.876362	2.15241126908992e-06	0.743859	0.983683	1.01250438310388e-05	0.320821	-0.0607176	-0.00693046	0.459844	0.941682	5.65091811827515e-06	0.999906	0.990328	2.4550637370815e-05	0.299321	0.0132402	0.00334781	0.880453	0.972557	7.15289119686434e-06	0.995537	0.995318	3.00895782939667e-05	0.294748	-0.0169924	-0.00467418	0.853043	0.961868	7.11537751464622e-06	0.996984	0.996133	2.97572953909004e-05	0.29485	-0.0790342	-0.0163515	0.389358	0.864815	5.17620519449102e-06	0.987465	0.978327	2.23714427246739e-05	0.301013	-0.0624911	-0.00845202	0.671963	0.930234	6.66612063119701e-06	0.865694	0.987941	2.69835225394329e-05	0.296119	-0.0258517	-0.00497868	0.771654	0.959189	7.7626535406808e-06	0.903882	0.991311	3.1428248602336e-05	0.296136	-0.0577116	0.0883892	-0.000194798	0.0240811	0.426252	0.32602	0.99836	0.80478	6.06406542719217e-06	5.22209404662769e-06	0.809712	0.836756	0.999561	0.95264	2.57592783336383e-05	2.27113457049637e-05	0.300978	0.303887	-0.0891892	-0.017364	0.273536	0.856308	4.69818796600732e-06	0.99979	0.973909	2.09002563225889e-05	0.305936	-0.0165259	-0.000124145	0.9308	0.998968	8.03483350072994e-06	0.974597	0.999786	3.24166658553785e-05	0.295456	0.0340898	0.00640033	0.674807	0.946782	7.44878249133168e-06	0.99987	0.988173	3.19742868815034e-05	0.296948	0.0144597	-2.83754	-5.73063	0.00255846	-0.0094112	-0.00471473	0.938078	0.648333	0.72346	0.978998	0.923272	0.961002	8.04027259914472e-06	7.34243729393005e-06	7.62096827784115e-06	0.993554	0.999765	0.883974	0.994873	0.986068	0.993072	3.34906730125736e-05	3.1107055658218e-05	3.06222220913022e-05	0.295443	0.297231	0.296498	-0.00316098	0.000428072	0.983439	0.996557	8.06054471020898e-06	0.999172	0.999956	3.41842016389336e-05	0.295393	0.122852	0.00652567	0.468166	0.945304	6.36262617940213e-06	0.800373	0.988513	2.68267275268742e-05	0.300039	0.0883892	0.0240811	0.32602	0.80478	5.22209404662769e-06	0.836756	0.95264	2.27113457049637e-05	0.303887	-2.83754	-0.0094112	0.648333	0.923272	7.34243729393005e-06	0.999765	0.986068	3.1107055658218e-05	0.297231	-5.73063	-0.00471473	0.72346	0.961002	7.62096827784115e-06	0.883974	0.993072	3.06222220913022e-05	0.296498	0.0122595	0.00223705	0.94119	0.981517	8.04241286034129e-06	0.97741	0.996119	3.22161035757144e-05	0.295438	0.000585562	0.00370719	0.540791	0.968736	6.10665077803794e-06	0.619076	0.992116	1.35222409629478e-05	0.29782
ENSG00000071575	TRIB2	tribbles pseudokinase 2 [Source:HGNC Symbol;Acc:HGNC:30809]	protein_coding	28951	-0.00229494	0.0791485	0.505526	0.669739	0.569151	0.929214	0.909011	0.606244	-0.0140859	-0.00408876	0.0739203	0.721515	0.691194	0.608515	0.9999	0.924092	0.652516	-0.0180778	-0.46146	0.0896209	0.816377	0.724957	0.824647	0.934709	0.88648	0.837651	-0.0467039	0.0074144	0.10937	2.37280549724005e-05	0.510253	0.00123675	9.35365501621382e-05	0.821264	0.00189679	0.183222	-0.00746914	0.0574482	0.488824	0.756187	0.564742	0.95372	0.943672	0.605031	-0.013635	-0.229321	0.085534	0.649291	0.651721	0.598528	0.999981	0.90254	0.64453	-0.0170697	-0.0043222	0.0195461	0.237389	0.917062	0.45664	0.653277	0.994751	0.501312	-0.00215525	0.107743	0.0670274	0.596002	0.716812	0.58926	0.999744	0.933928	0.631186	-0.0161318	-0.148995	0.0589546	0.520277	0.749989	0.57285	0.915604	0.94209	0.609062	-0.0144635	-0.0167407	0.0990913	0.930227	0.626701	0.600238	0.993079	0.919213	0.641689	-0.0174415	0.0965054	0.0775694	0.548332	0.676004	0.579414	0.999906	0.923479	0.625663	-0.015132	0.197396	0.117967	0.249725	0.532592	0.464639	0.988904	0.883547	0.512935	-0.00304186	0.0972191	0.0929207	0.587625	0.62671	0.587642	0.996984	0.929727	0.629614	-0.0159677	0.0113978	0.0690436	0.94951	0.714561	0.623984	0.997713	0.946153	0.66204	-0.0196349	0.332224	0.111149	0.248042	0.553682	0.463573	0.593275	0.891021	0.502785	-0.00292407	0.269182	0.132658	0.118906	0.479119	0.392751	0.418858	0.85758	0.432244	0.00531591	0.292648	-0.307538	0.0763969	-0.00998918	0.036528	0.0780202	0.672619	0.95754	0.227278	0.327757	0.651655	0.774014	0.917371	0.990778	0.273306	0.37517	0.0293009	0.0137126	0.225165	0.116668	0.155713	0.531497	0.436774	0.99979	0.876575	0.487685	9.38200755772334e-05	0.784712	0.124249	0.0321315	0.495728	0.21267	0.291193	0.853227	0.253179	0.0319732	0.137476	0.0920024	0.385234	0.622076	0.585176	0.99987	0.89747	0.629631	-0.0158978	0.376438	-18.1362	-0.526911	0.110521	0.00365122	0.0697481	0.298578	0.132874	0.986709	0.557971	0.98453	0.711313	0.544995	0.410706	0.680109	0.884616	0.999765	0.995819	0.853112	0.997745	0.94292	0.587521	0.464209	0.704909	-0.011733	0.00314823	-0.025574	0.505794	0.163796	0.0859467	0.39003	0.34218	0.999172	0.827636	0.396513	0.0117635	0.552881	0.0950858	0.0920676	0.603667	0.352628	0.608961	0.897437	0.400043	0.0103846	-0.307538	-0.00998918	0.0780202	0.95754	0.327757	0.774014	0.990778	0.37517	0.0137126	-18.1362	0.00365122	0.132874	0.98453	0.410706	0.999765	0.997745	0.464209	0.00314823	-0.526911	0.0697481	0.986709	0.711313	0.680109	0.995819	0.94292	0.704909	-0.025574	0.655368	0.135735	0.0406693	0.460525	0.240049	0.287085	0.843822	0.28084	0.0270696	0.00738739	0.114615	3.27407772105063e-05	0.492094	0.00159647	0.000122014	0.810651	0.0023943	0.176988
ENSG00000110218	PANX1	pannexin 1 [Source:HGNC Symbol;Acc:HGNC:8599]	protein_coding	24145	0.00347805	-0.0697661	0.479731	0.792208	0.00208817	0.924279	0.949846	0.0047281	0.170339	-0.00520206	-0.0417098	0.75084	0.875248	0.00246121	0.9999	0.973454	0.00568976	0.166221	3.24701	-0.404744	0.250575	0.263596	0.00172407	0.611821	0.583677	0.00409673	0.199039	0.0163469	0.0431816	6.19615869276386e-13	0.821992	1.13494452874035e-13	2.9500521226921e-11	0.950932	1.0694590518556e-12	0.561145	-0.0109199	-0.0644219	0.478515	0.807323	0.00208578	0.95372	0.955561	0.00477665	0.170368	0.137823	-0.062218	0.848304	0.818261	0.0025271	0.999981	0.956026	0.00585314	0.165555	0.00626496	0.0174489	0.230357	0.948082	0.00141397	0.647569	0.996265	0.00319252	0.179962	-0.0763406	-0.0511308	0.792649	0.846519	0.00249353	0.999744	0.964214	0.00569793	0.165892	-0.439521	-0.0737418	0.182298	0.778322	0.00122669	0.837717	0.948182	0.00300229	0.18342	0.00120944	-0.0386818	0.996471	0.894318	0.00317389	0.999322	0.986854	0.00700054	0.161557	0.0891867	-0.0408514	0.697861	0.877613	0.0024112	0.999906	0.972855	0.00558222	0.166737	0.203875	0.00205295	0.406069	0.993949	0.00192972	0.988904	0.998588	0.00454132	0.172303	0.0452666	-0.0386885	0.85977	0.887342	0.00253269	0.996984	0.985215	0.00575651	0.165499	0.0228866	-0.0461891	0.929051	0.863914	0.00255705	0.997713	0.978327	0.00582587	0.165258	0.551467	0.0228864	0.178735	0.931674	0.00121173	0.529521	0.987992	0.00288558	0.183717	0.567243	0.0831324	0.0204989	0.751967	0.000283084	0.273573	0.945404	0.000791646	0.220053	0.360253	-0.475871	-0.0407915	-0.172525	0.0731413	0.0563336	0.875586	0.519698	0.000711235	0.0005924	0.660999	0.767043	0.971781	0.843087	0.00185044	0.00158547	0.198595	0.202929	0.182846	-0.0106544	0.42255	0.968388	0.00208329	0.99979	0.993015	0.00492389	0.172288	1.24771	0.0374919	0.0169055	0.884842	0.000244799	0.277966	0.977991	0.000695518	0.223355	0.123447	-0.0288176	0.58646	0.914281	0.00240428	0.99987	0.981555	0.00559796	0.168665	-0.402725	-5.5489	72.9899	-0.0913844	-0.068712	0.024619	0.437851	0.749652	0.103997	0.735601	0.801456	0.926032	0.00211916	0.00260413	0.000904023	0.910165	0.999765	0.414495	0.923652	0.964197	0.987433	0.00488005	0.00593965	0.0022212	0.171858	0.166633	0.19285	0.511213	0.046195	0.227442	0.866449	0.00148625	0.999172	0.976853	0.00364572	0.180715	0.795166	-0.0126441	0.090466	0.961492	0.000822914	0.608961	0.99223	0.00210006	0.19511	-0.475871	-0.172525	0.0563336	0.519698	0.0005924	0.767043	0.843087	0.00158547	0.202929	-5.5489	-0.068712	0.749652	0.801456	0.00260413	0.999765	0.964197	0.00593965	0.166633	72.9899	0.024619	0.103997	0.926032	0.000904023	0.414495	0.987433	0.0022212	0.19285	1.0045	0.0520047	0.0280671	0.842532	0.000357744	0.269383	0.96934	0.000972335	0.214689	0.0167932	0.0580279	1.97849487656718e-13	0.759316	3.842330162654e-14	9.56457072068486e-12	0.928167	3.76559215092695e-13	0.573192
ENSG00000148110	MFSD14B	major facilitator superfamily domain containing 14B [Source:HGNC Symbol;Acc:HGNC:23376]	protein_coding	84641	-0.00224779	0.150205	0.291455	0.191597	0.00107334	0.860943	0.604546	0.00262914	0.186646	-0.00173614	0.141077	0.807025	0.223112	0.00166624	0.9999	0.655846	0.00404382	0.175935	-1.66865	0.280256	0.173613	0.0758873	0.000342503	0.543433	0.333949	0.000996849	0.241737	-0.00673012	0.0992779	2.09700707480099e-11	0.255131	1.96136925258213e-12	5.11492722137274e-10	0.638949	1.44864212528306e-11	0.527673	-0.00137761	0.136305	0.836939	0.237509	0.00167826	0.989157	0.669777	0.00394508	0.175758	0.0763267	0.131742	0.807058	0.263727	0.00166625	0.999981	0.683405	0.00406854	0.175935	-0.00132719	0.123532	0.559379	0.292843	0.00148233	0.859118	0.848914	0.00333311	0.178808	-0.179259	0.137464	0.15222	0.226617	0.000723236	0.999744	0.656318	0.00191057	0.196058	0.330944	0.155212	0.0191982	0.164627	0.000166021	0.749893	0.583165	0.000507527	0.229625	0.134423	0.1552	0.254999	0.217451	0.00156467	0.860258	0.701438	0.00376526	0.179442	-0.0329402	0.134301	0.741029	0.24524	0.00163227	0.999906	0.683473	0.00396463	0.176442	-0.00811223	0.135904	0.939381	0.25105	0.00170395	0.996952	0.715064	0.0040661	0.175383	-0.0617654	0.121352	0.578082	0.306365	0.00150186	0.996984	0.794395	0.0036284	0.178487	-0.108893	0.115607	0.327333	0.321272	0.00114468	0.987465	0.785472	0.00285978	0.185094	-0.104681	0.124005	0.558043	0.290246	0.00148089	0.805439	0.745887	0.00344262	0.178831	-0.111519	0.114515	0.298867	0.328652	0.00142936	0.610528	0.770015	0.00332766	0.181679	-0.0804429	0.0982132	0.138677	0.165992	0.358618	0.366873	0.227576	0.161618	0.00157739	0.00159621	0.776341	0.850224	0.652286	0.578067	0.0037482	0.00379334	0.179241	0.178947	-0.076234	0.124653	0.439672	0.28573	0.00174692	0.99979	0.73155	0.00421637	0.176702	-0.213645	0.125665	0.351751	0.27816	0.00156145	0.645886	0.716217	0.00358305	0.179493	-0.029567	0.135687	0.763458	0.244029	0.00215464	0.99987	0.670273	0.00508662	0.171439	-0.0498525	-1.45445	-32.2806	0.13503	0.135017	0.108098	0.824633	0.846739	0.0964098	0.252232	0.255458	0.34706	0.00219185	0.0022025	0.000704033	0.979087	0.999765	0.406184	0.642505	0.737561	0.791335	0.00502719	0.00512873	0.00178201	0.171007	0.170885	0.198837	-0.238089	0.0963372	0.193527	0.417827	0.00110683	0.999172	0.839495	0.00280667	0.187948	-0.190896	0.131793	0.350549	0.25264	0.00155863	0.740158	0.694459	0.0036851	0.179538	0.0982132	0.165992	0.366873	0.161618	0.00159621	0.850224	0.578067	0.00379334	0.178947	-1.45445	0.135017	0.846739	0.255458	0.0022025	0.999765	0.737561	0.00512873	0.170885	-32.2806	0.108098	0.0964098	0.34706	0.000704033	0.406184	0.791335	0.00178201	0.198837	-0.180029	0.122378	0.368942	0.293705	0.00160087	0.646145	0.737577	0.00365215	0.178875	-0.00666471	0.0947817	7.57910372386987e-11	0.284808	6.54643937795434e-12	1.29786693069001e-09	0.665362	4.20256765497433e-11	0.512696
ENSG00000081386	ZNF510	zinc finger protein 510 [Source:HGNC Symbol;Acc:HGNC:29161]	protein_coding	22869	-0.00175222	-0.34332	0.429808	0.00500866	3.071014074499e-07	0.914856	0.12318	1.66741959378983e-06	0.35281	0.00188829	-0.356161	0.798369	0.00380037	3.96926004867133e-07	0.9999	0.121844	2.16472934659648e-06	0.348308	2.97635	-0.613884	0.0131901	0.000112203	1.88094811332546e-08	0.351108	0.0181006	1.43984571176783e-07	0.444486	0.00334754	-0.33356	0.00401005	0.00415363	8.77245991763524e-09	0.00895493	0.107355	3.24883946326662e-08	0.41152	-0.00233149	-0.355713	0.737631	0.00372156	3.88454345511329e-07	0.980532	0.121746	2.08142701846735e-06	0.348688	0.380957	-0.384116	0.239238	0.0020792	2.16230612696054e-07	0.999981	0.0828734	1.24313183966678e-06	0.358905	0.00221844	-0.328624	0.347307	0.0080436	2.72473925799431e-07	0.744275	0.302631	1.46035355491576e-06	0.354896	-0.111618	-0.353167	0.393274	0.00374624	2.92555131654282e-07	0.999744	0.119363	1.62577512532024e-06	0.353657	-0.0386683	-0.354836	0.795856	0.00379616	3.96620892444606e-07	0.97095	0.124335	2.13840225141292e-06	0.348321	0.290532	-0.301692	0.0164573	0.0192255	6.39103132291663e-08	0.630641	0.304188	4.00155876330435e-07	0.383148	-0.0990666	-0.363985	0.338008	0.00295129	2.68155146553825e-07	0.999906	0.114743	1.50871713877741e-06	0.355174	0.108471	-0.324654	0.326766	0.00913188	2.62812881449014e-07	0.988904	0.210604	1.46676094727151e-06	0.355524	0.106503	-0.3241	0.355637	0.0096135	2.76267418357758e-07	0.996984	0.245545	1.53076428930799e-06	0.354655	0.0855404	-0.335227	0.45997	0.0068459	3.18229859186438e-07	0.987465	0.198	1.74976495193442e-06	0.352187	0.15147	-0.33256	0.41463	0.00733586	3.01203589093266e-07	0.714874	0.186957	1.60109521524783e-06	0.353149	0.0450926	-0.343535	0.687913	0.00620282	5.64429425076219e-07	0.863982	0.166739	2.89677321611638e-06	0.345416	-0.00233615	0.0892085	-0.354034	-0.330703	0.979657	0.432138	0.00403077	0.00855656	6.07581350435257e-07	4.57929107188993e-07	0.996573	0.868041	0.117743	0.173659	3.17781236228154e-06	2.47215179143077e-06	0.344092	0.349158	0.0437464	-0.344972	0.671052	0.00563941	5.59527840108575e-07	0.99979	0.153438	2.99422228428473e-06	0.345573	0.287403	-0.334217	0.228768	0.00649164	3.12473315902951e-07	0.536054	0.153833	1.67516614549776e-06	0.355929	-0.0690313	-0.364895	0.499927	0.00325649	4.93275943896987e-07	0.99987	0.105372	2.68456690785266e-06	0.34783	-0.255379	0.602443	6.98785	-0.381289	-0.351772	-0.347002	0.274596	0.938807	0.732137	0.00232718	0.00538083	0.00534316	3.51344919936425e-07	6.06123000643208e-07	5.75983541564647e-07	0.878972	0.999765	0.887592	0.0787703	0.176401	0.167677	1.91714723425053e-06	3.19913626366884e-06	2.92647461924153e-06	0.353861	0.344135	0.345052	0.215689	-0.314105	0.259265	0.0130261	3.3880243519169e-07	0.999172	0.266141	1.8893389082279e-06	0.354503	0.232044	-0.343572	0.276012	0.0050071	3.52481178399401e-07	0.698606	0.138827	1.90932658104086e-06	0.353804	0.0892085	-0.330703	0.432138	0.00855656	4.57929107188993e-07	0.868041	0.173659	2.47215179143077e-06	0.349158	0.602443	-0.351772	0.938807	0.00538083	6.06123000643208e-07	0.999765	0.176401	3.19913626366884e-06	0.344135	6.98785	-0.347002	0.732137	0.00534316	5.75983541564647e-07	0.887592	0.167677	2.92647461924153e-06	0.345052	0.247251	-0.329289	0.235784	0.00762062	3.18700432517854e-07	0.529776	0.174312	1.69674544497607e-06	0.355581	0.0034161	-0.330668	0.0036994	0.00445894	8.19068069459653e-09	0.00823381	0.111774	2.97720654318266e-08	0.41259
ENSG00000110171	TRIM3	tripartite motif containing 3 [Source:HGNC Symbol;Acc:HGNC:10064]	protein_coding	10612	-0.00154663	-0.0448113	0.52622	0.733033	0.033751	0.933249	0.931667	0.0530942	0.0943018	0.00248711	-0.0575945	0.75942	0.662055	0.037813	0.9999	0.917612	0.0606675	0.0908311	-0.418657	-0.072923	0.767938	0.688433	0.0800872	0.914633	0.868358	0.111637	0.0767417	-0.00602336	-0.0878673	7.55346420867988e-07	0.43649	1.20870290659726e-06	4.35338992592226e-06	0.779009	3.05865637006357e-06	0.328313	-0.00691049	-0.0617601	0.365137	0.636681	0.0288838	0.935044	0.903426	0.0471412	0.0989976	-0.0231458	-0.0513005	0.948336	0.702452	0.0390781	0.999981	0.920028	0.062736	0.0898188	0.00221413	-0.0290469	0.393523	0.82768	0.0298948	0.77342	0.9827	0.046872	0.097966	-0.0569974	-0.0533756	0.69208	0.683514	0.0369456	0.999744	0.922019	0.0592051	0.091543	0.0362906	-0.0513155	0.825123	0.695898	0.038443	0.975277	0.925438	0.0597311	0.0903232	-0.0443971	-0.101183	0.742314	0.482149	0.0353186	0.972339	0.865152	0.0565565	0.0940043	-0.0642392	-0.0604378	0.572506	0.645651	0.0348061	0.999906	0.914037	0.0566027	0.0933655	-0.094768	-0.077815	0.436055	0.562579	0.0312781	0.988904	0.895018	0.0509172	0.0966048	-0.0819036	-0.0752928	0.518533	0.577522	0.0335625	0.996984	0.915499	0.0540313	0.094472	-0.144597	-0.0829511	0.254548	0.531819	0.0241346	0.987465	0.893169	0.0407519	0.104332	-0.436214	-0.111565	0.0304016	0.391768	0.00645386	0.347779	0.818153	0.0125423	0.141246	-0.257774	-0.114872	0.0339676	0.381476	0.00734478	0.295016	0.805867	0.013888	0.139342	-0.196739	0.197619	-0.0592476	-0.00355552	0.0476494	0.110743	0.644811	0.978745	0.00922129	0.0157956	0.656297	0.782323	0.906945	0.995201	0.0174639	0.0279401	0.133105	0.117941	-0.208283	-0.0980463	0.0627243	0.454286	0.0110433	0.99979	0.836688	0.0209489	0.128092	-0.668289	-0.101098	0.00955086	0.428276	0.00299567	0.273061	0.824531	0.00635765	0.163045	-0.176764	-0.0830689	0.113235	0.525726	0.016011	0.99987	0.855	0.0291016	0.117551	-0.280313	10.845	-23.9488	-0.0851008	-0.0152926	-0.0790665	0.274633	0.205769	0.283664	0.524271	0.909159	0.551316	0.0264211	0.0226538	0.0268616	0.878972	0.999765	0.594416	0.836713	0.985334	0.89266	0.0437498	0.0387515	0.0426987	0.102834	0.107421	0.102337	-0.448396	-0.13804	0.0308289	0.302055	0.0068743	0.999172	0.772593	0.0138955	0.141138	-0.354278	-0.0710304	0.128398	0.585566	0.0172705	0.626669	0.890539	0.0299717	0.115365	0.197619	-0.00355552	0.110743	0.978745	0.0157956	0.782323	0.995201	0.0279401	0.117941	10.845	-0.0152926	0.205769	0.909159	0.0226538	0.999765	0.985334	0.0387515	0.107421	-23.9488	-0.0790665	0.283664	0.551316	0.0268616	0.594416	0.89266	0.0426987	0.102337	-0.556441	-0.110711	0.0136466	0.390406	0.00387897	0.242791	0.806715	0.00795995	0.15635	-0.00633278	-0.094278	2.29407926450002e-07	0.397441	4.2213299860874e-07	1.44419404469553e-06	0.754072	1.137386579779e-06	0.347221
ENSG00000178163	ZNF518B	zinc finger protein 518B [Source:HGNC Symbol;Acc:HGNC:29365]	protein_coding	85460	-0.00623982	0.0382266	0.0259022	0.797047	0.000111033	0.495302	0.952007	0.000349018	0.238424	-0.00474501	0.0127567	0.615573	0.933621	0.000839235	0.9999	0.98738	0.00220469	0.192534	2.57816	-0.194908	0.112546	0.346341	0.00789068	0.489734	0.656897	0.015272	0.154969	-0.00273573	-0.0113688	0.0702485	0.939449	0.000230714	0.111317	0.986396	0.000396976	0.222313	0.016704	0.0250634	0.0578732	0.866877	0.000200914	0.821559	0.969798	0.000598713	0.225399	0.0643008	-0.00090548	0.877105	0.995376	0.000923951	0.999981	0.999266	0.00241612	0.190241	0.00240513	0.0306144	0.426066	0.843853	0.000714346	0.79358	0.985713	0.00174868	0.19635	0.0650099	0.00457432	0.698006	0.976046	0.000875959	0.999744	0.994593	0.00226091	0.191514	0.0337153	0.00612826	0.860036	0.968004	0.000921163	0.979147	0.993759	0.00233529	0.190313	0.121224	0.0860724	0.439003	0.605464	0.000941676	0.916965	0.912427	0.00240605	0.191866	0.174338	0.0240142	0.186327	0.874117	0.000445113	0.999906	0.972156	0.00125183	0.207383	0.0643577	0.021091	0.649974	0.892922	0.000855748	0.988904	0.982369	0.002217	0.19207	0.13353	0.040392	0.365311	0.796775	0.00066023	0.996984	0.969266	0.00175594	0.198205	0.0591298	0.0165413	0.690027	0.91521	0.000872826	0.988465	0.98698	0.00225506	0.191599	-0.0937535	-0.00816794	0.693497	0.958143	0.0008742	0.876043	0.993275	0.00216343	0.191562	0.0321686	0.00864647	0.822319	0.955934	0.00124247	0.927983	0.990817	0.00293627	0.185124	-0.0306737	0.130092	0.000549579	0.0351436	0.792919	0.36889	0.997132	0.822668	0.0012329	0.000904163	0.944776	0.851046	0.998923	0.95676	0.00301492	0.00230624	0.185314	0.192846	-0.0156788	-0.00203919	0.905067	0.989526	0.00126144	0.99979	0.998102	0.00315982	0.184753	0.197103	0.0147484	0.518958	0.923707	0.00106597	0.763811	0.984698	0.00256282	0.188862	0.103307	0.0175187	0.428448	0.909284	0.000975493	0.99987	0.980346	0.0025421	0.191013	-0.0980763	-9.85259	-44.7402	-0.00929432	-0.0350024	-0.0435227	0.743064	0.323526	0.0829874	0.952543	0.822896	0.775051	0.00121317	0.000842606	0.000355162	0.965701	0.999765	0.389302	0.986933	0.968328	0.958551	0.00297726	0.00219635	0.000968099	0.185709	0.194542	0.214856	0.390372	0.0733709	0.10801	0.640392	0.000425538	0.999172	0.925755	0.00120067	0.210674	0.376356	0.0180807	0.16506	0.905071	0.000562824	0.639416	0.98197	0.00149516	0.204136	0.130092	0.0351436	0.36889	0.822668	0.000904163	0.851046	0.95676	0.00230624	0.192846	-9.85259	-0.0350024	0.323526	0.822896	0.000842606	0.999765	0.968328	0.00219635	0.194542	-44.7402	-0.0435227	0.0829874	0.775051	0.000355162	0.389302	0.958551	0.000968099	0.214856	0.143377	0.0155123	0.591223	0.92028	0.00112457	0.80641	0.985081	0.00267954	0.18756	-0.00282592	-0.0139539	0.0645203	0.92569	0.000217181	0.102717	0.983283	0.000374123	0.223664
ENSG00000103335	PIEZO1	piezo type mechanosensitive ion channel component 1 [Source:HGNC Symbol;Acc:HGNC:28993]	protein_coding	9780	-0.00145201	0.0757329	0.670723	0.68067	4.6785161301442e-05	0.955596	0.912454	0.000161028	0.256835	0.0166372	0.0384707	0.140416	0.832451	1.93426408250331e-05	0.9999	0.963213	7.50826464562759e-05	0.275004	-2.72639	0.160703	0.140175	0.494774	9.87483854789525e-06	0.512703	0.761918	4.30739390375744e-05	0.324479	0.0026101	0.0828774	0.152081	0.647564	2.04236978891452e-05	0.215521	0.887187	4.18424922121565e-05	0.273903	0.00249946	0.0709513	0.815255	0.699315	4.94614993127089e-05	0.989157	0.926037	0.00016912	0.255669	-0.677574	0.123509	0.172524	0.506285	2.22290254162775e-05	0.999981	0.846414	8.54892981166486e-05	0.272184	-0.00579165	0.00467253	0.108491	0.979792	1.6164377112188e-05	0.496866	0.999442	5.89201174134869e-05	0.278621	-0.0770304	0.0676207	0.701951	0.711905	4.74984308554363e-05	0.999744	0.932324	0.000167387	0.256518	-0.0727919	0.0640724	0.751281	0.727016	4.84715115361945e-05	0.962865	0.933318	0.000167664	0.256093	-0.129785	-0.0289081	0.490434	0.885138	5.45044750577336e-05	0.929283	0.986057	0.000188407	0.256287	0.0638709	0.0750505	0.688403	0.68333	4.71983854259358e-05	0.999906	0.926183	0.000166952	0.25665	-0.00612544	0.0662649	0.971339	0.72524	5.06371577107512e-05	0.999062	0.945356	0.000175798	0.255176	-0.15011	0.0273679	0.397087	0.884579	3.69167327730559e-05	0.996984	0.985056	0.000131635	0.26177	-0.162718	0.0343781	0.359949	0.853267	3.49933806671834e-05	0.987465	0.976299	0.00012627	0.262878	-0.0600404	0.0598226	0.833657	0.749238	4.96906665566942e-05	0.937876	0.949441	0.000166136	0.255572	0.0103685	0.0776411	0.951498	0.676909	5.79848855119403e-05	0.982419	0.928181	0.000191315	0.25497	0.110679	-0.209849	0.0775536	0.0204701	0.425123	0.222144	0.668987	0.912249	4.38768897794999e-05	3.00635283044819e-05	0.809241	0.804469	0.916216	0.978827	0.000153146	0.000110298	0.260873	0.268773	0.00480251	0.0762277	0.975507	0.680185	5.80552875258636e-05	0.99979	0.929825	0.000201109	0.254944	-0.154343	0.0646222	0.671453	0.724821	5.36561324780342e-05	0.853504	0.939661	0.000178163	0.25662	0.149612	0.098884	0.334663	0.588433	3.8519948555939e-05	0.99987	0.883791	0.000140478	0.263607	0.734984	-7.18741	7.13752	0.153817	0.0488352	0.0823715	0.0363963	0.54575	0.817854	0.396193	0.793752	0.655557	8.28208510343905e-06	4.94530854356488e-05	5.67391349059631e-05	0.855786	0.999765	0.926708	0.761952	0.962288	0.926472	3.43946232858589e-05	0.000173273	0.0001881	0.294858	0.258348	0.255432	0.134513	0.10011	0.644073	0.597712	5.28689525442531e-05	0.999172	0.913333	0.000185309	0.256933	-0.236444	0.0646275	0.465492	0.722573	4.59272040347578e-05	0.799626	0.938385	0.000158363	0.259911	-0.209849	0.0204701	0.222144	0.912249	3.00635283044819e-05	0.804469	0.978827	0.000110298	0.268773	-7.18741	0.0488352	0.54575	0.793752	4.94530854356488e-05	0.999765	0.962288	0.000173273	0.258348	7.13752	0.0823715	0.817854	0.655557	5.67391349059631e-05	0.926708	0.926472	0.0001881	0.255432	-0.0824251	0.0670053	0.79539	0.716833	5.63854253115361e-05	0.915062	0.93973	0.000185391	0.255565	0.00286926	0.0864667	0.119347	0.632798	1.72843781435281e-05	0.174162	0.879094	3.55708119526145e-05	0.277274
ENSG00000059769	DNAJC25	DnaJ heat shock protein family (Hsp40) member C25 [Source:HGNC Symbol;Acc:HGNC:34187]	protein_coding	548645	0.00290482	-0.0747542	0.35152	0.655687	0.120153	0.889964	0.90316	0.158261	0.0528748	0.0019629	-0.0624627	0.850204	0.711092	0.157643	0.9999	0.930736	0.205999	0.0430319	4.5834	-0.357314	0.0103876	0.113599	0.0100067	0.340473	0.401486	0.0187297	0.147665	0.00813997	-0.0121486	1.31749771116712e-07	0.931451	1.6596023503485e-06	9.23999219590209e-07	0.984629	4.10627738153774e-06	0.32248	0.00918029	-0.0476262	0.346999	0.775714	0.119498	0.930635	0.947228	0.159623	0.0530682	-0.155605	-0.046215	0.733432	0.787771	0.153632	0.999981	0.948571	0.202654	0.0439861	0.0038665	-0.0168147	0.2433	0.921234	0.101834	0.659558	0.994751	0.136123	0.058662	-0.141902	-0.0594288	0.440339	0.722027	0.131469	0.999744	0.936418	0.17523	0.0496626	-0.339696	-0.0766513	0.103199	0.6429	0.0650773	0.820521	0.908684	0.0939436	0.0736723	-0.137985	-0.0486997	0.424299	0.790783	0.154779	0.91267	0.960177	0.201749	0.0442413	0.00161549	-0.0588138	0.991159	0.72701	0.159446	0.999906	0.939164	0.20871	0.0426092	0.106527	-0.0313285	0.494011	0.855427	0.137079	0.988904	0.974536	0.181084	0.0481548	0.0866233	-0.0356316	0.593744	0.836782	0.145498	0.996984	0.975268	0.19056	0.0459857	0.228641	-0.011955	0.158235	0.943548	0.0820939	0.987465	0.990325	0.116471	0.0659959	0.456175	0.00203869	0.0782977	0.990315	0.0555646	0.417948	0.998313	0.0804956	0.0787727	0.104244	-0.0355243	0.508842	0.836536	0.149661	0.763961	0.969882	0.187322	0.0454955	0.0413365	0.00948809	-0.0588184	-0.0572069	0.748348	0.952735	0.727306	0.742109	0.166537	0.171869	0.932632	0.992677	0.935739	0.933683	0.209262	0.21608	0.0414828	0.0402835	0.0104043	-0.0575395	0.942794	0.737061	0.171781	0.99979	0.945812	0.220417	0.0403033	0.507981	-0.0247433	0.129494	0.882809	0.0801509	0.423691	0.977698	0.108684	0.0675921	-0.0531368	-0.0680813	0.712324	0.689097	0.164796	0.99987	0.921452	0.213975	0.0418811	-0.368225	19.0927	59.1061	-0.0990511	0.0104542	-0.000611834	0.262731	0.0808124	0.0370338	0.562821	0.951026	0.997068	0.114392	0.0616017	0.038504	0.8753	0.999765	0.31542	0.855687	0.991864	0.999108	0.154198	0.0917587	0.0583689	0.0552644	0.0763457	0.0913299	0.253991	-0.0127205	0.345603	0.942039	0.129106	0.999172	0.993646	0.172867	0.0509199	0.610977	-0.0322649	0.0395599	0.844786	0.0401222	0.607038	0.968103	0.0617306	0.0900467	0.00948809	-0.0572069	0.952735	0.742109	0.171869	0.992677	0.933683	0.21608	0.0402835	19.0927	0.0104542	0.0808124	0.951026	0.0616017	0.999765	0.991864	0.0917587	0.0763457	59.1061	-0.000611834	0.0370338	0.997068	0.038504	0.31542	0.999108	0.0583689	0.0913299	0.581771	-0.00157396	0.0456024	0.99248	0.0438062	0.29472	0.998462	0.0646727	0.0872907	0.00807994	-0.00658677	2.51919628899808e-07	0.963107	2.93104136505508e-06	1.56976334198545e-06	0.990619	6.83898695091802e-06	0.311854
ENSG00000015153	YAF2	YY1 associated factor 2 [Source:HGNC Symbol;Acc:HGNC:17363]	protein_coding	10138	0.00178293	-0.16371	0.424588	0.175228	1.47200697659116e-05	0.913256	0.585388	5.66843922912375e-05	0.280498	0.00158605	-0.156839	0.831136	0.195848	1.91691260203019e-05	0.9999	0.62392	7.45007914306403e-05	0.275186	2.41153	-0.353049	0.0628866	0.0342485	4.09198647788534e-05	0.42925	0.232109	0.000153208	0.292873	0.00650582	-0.116595	1.51120517704106e-09	0.225522	7.52996783464299e-13	1.85781958611718e-08	0.609733	6.10317533181075e-12	0.539215	-0.00376639	-0.158702	0.590474	0.188511	1.71929490435491e-05	0.961835	0.613245	6.55278435244703e-05	0.277381	-0.0510068	-0.149848	0.87607	0.224846	1.93505752867256e-05	0.999981	0.642513	7.53283837658208e-05	0.274996	0.00329942	-0.118043	0.163377	0.331702	8.20478169986596e-06	0.576666	0.863352	3.20820687929734e-05	0.292068	-0.195297	-0.154634	0.135838	0.193494	7.22895209164909e-06	0.999744	0.619991	3.04464731212249e-05	0.294542	-0.12413	-0.160489	0.408233	0.182363	1.44184074523581e-05	0.891687	0.605208	5.66659209395093e-05	0.280912	-0.0413204	-0.151523	0.739043	0.253088	2.45500345132954e-05	0.972328	0.732905	9.21002556948474e-05	0.272959	0.0199761	-0.151787	0.848142	0.209979	1.92444520160975e-05	0.999906	0.646049	7.44653279983122e-05	0.275107	0.0891113	-0.130893	0.423766	0.288571	1.47051812641217e-05	0.988904	0.74751	5.78148150758345e-05	0.280518	0.0854561	-0.130988	0.461776	0.290767	1.5364717401533e-05	0.996984	0.783123	5.9965918262295e-05	0.279639	0.125412	-0.128235	0.280698	0.292648	1.16344716302614e-05	0.987465	0.763193	4.66376301484247e-05	0.285185	0.342273	-0.108243	0.0646357	0.368085	4.22894736990229e-06	0.398088	0.801826	1.78184445075308e-05	0.304891	0.160346	-0.117635	0.153464	0.336107	9.23127086440884e-06	0.462413	0.776407	3.67942186982549e-05	0.292712	0.0958385	-0.0766965	-0.15279	-0.174812	0.297039	0.502485	0.20482	0.161178	1.41270414983042e-05	1.87789692584769e-05	0.751079	0.891898	0.627601	0.577227	5.5699682663202e-05	7.23680745308152e-05	0.284209	0.278444	0.0759228	-0.139152	0.463509	0.256612	1.80587888130478e-05	0.99979	0.704829	7.07591638501453e-05	0.27924	0.504706	-0.120081	0.0340249	0.312226	3.04988189616746e-06	0.294574	0.744409	1.34840294797408e-05	0.314226	-0.0254786	-0.158822	0.804869	0.19443	2.23270869321155e-05	0.99987	0.613716	8.61370982216939e-05	0.274908	-0.378947	6.00255	34.6526	-0.195309	-0.132745	-0.120163	0.105714	0.446495	0.0889394	0.110215	0.284909	0.319092	7.11462070294112e-06	1.77227275772817e-05	6.28265662862949e-06	0.855786	0.999765	0.397094	0.461955	0.761246	0.772287	3.00318113908283e-05	6.90781322542008e-05	2.5751960956514e-05	0.29785	0.279622	0.300286	0.124962	-0.13169	0.517259	0.29587	1.90345224033759e-05	0.999172	0.769214	7.40939706500727e-05	0.278169	0.362052	-0.138548	0.0896007	0.245971	6.3165115397538e-06	0.608961	0.687029	2.66682912126862e-05	0.300181	-0.0766965	-0.174812	0.502485	0.161178	1.87789692584769e-05	0.891898	0.577227	7.23680745308152e-05	0.278444	6.00255	-0.132745	0.446495	0.284909	1.77227275772817e-05	0.999765	0.761246	6.90781322542008e-05	0.279622	34.6526	-0.120163	0.0889394	0.319092	6.28265662862949e-06	0.397094	0.772287	2.5751960956514e-05	0.300286	0.452815	-0.109567	0.0292753	0.35814	2.71343989928826e-06	0.271746	0.784978	1.20477658012359e-05	0.316447	0.00652547	-0.111711	2.29544035943643e-09	0.247985	1.11397591689398e-12	2.49133709537999e-08	0.630061	8.22768297014416e-12	0.534531
ENSG00000107554	DNMBP	dynamin binding protein [Source:HGNC Symbol;Acc:HGNC:30373]	protein_coding	23268	-0.000939989	0.432676	0.865229	0.149684	0.712183	0.98564	0.550345	0.738006	-0.0285253	-0.000161282	0.427861	0.993012	0.154636	0.71578	0.9999	0.575146	0.74905	-0.0288925	0.373077	0.460483	0.904061	0.247895	0.437902	0.96924	0.566531	0.479728	0.000113781	0.0141111	0.508789	2.72311724481504e-07	0.0464735	4.20189551814179e-05	1.75849822988837e-06	0.313807	8.15452272646751e-05	0.259079	0.00066764	0.428403	0.969291	0.152756	0.715604	0.99729	0.569882	0.744145	-0.0288745	-1.04522	0.513426	0.194455	0.0910463	0.506772	0.999981	0.453625	0.557731	-0.00759975	-0.0119094	0.297652	0.0407269	0.31617	0.261301	0.327861	0.856429	0.308374	0.0232557	-0.121602	0.427205	0.709374	0.15249	0.698356	0.999744	0.56751	0.729784	-0.0271196	-0.856297	0.38307	0.0193488	0.185313	0.176977	0.749893	0.608968	0.221885	0.0386908	0.025291	0.546938	0.934006	0.0954981	0.62375	0.993157	0.549649	0.663145	-0.0198397	0.25607	0.456421	0.320003	0.1265	0.591229	0.999906	0.539669	0.636704	-0.0163312	0.398641	0.531112	0.1465	0.0810092	0.457915	0.988904	0.485309	0.506695	-0.00229707	0.187158	0.478057	0.515179	0.121136	0.662411	0.996984	0.596109	0.699068	-0.0234945	0.283449	0.485893	0.325	0.109294	0.59375	0.987465	0.555709	0.634167	-0.0165865	0.561837	0.502748	0.22328	0.0972301	0.530629	0.571556	0.504985	0.566603	-0.0101108	0.726451	0.605245	0.00748458	0.0395359	0.0936174	0.249083	0.349589	0.124827	0.0622861	0.521518	-0.493059	0.447797	0.308205	0.0192	0.0768128	0.120899	0.305131	0.162608	0.328338	0.651655	0.774014	0.512414	0.716695	0.204919	0.375662	0.0423865	0.013633	0.337624	0.506451	0.182846	0.0919176	0.467121	0.99979	0.488913	0.51625	-0.00334387	1.16875	0.517276	0.0460678	0.0793086	0.257885	0.310693	0.45023	0.2992	0.024098	0.39028	0.49857	0.120736	0.0936179	0.398481	0.99987	0.464101	0.452431	0.00461805	0.264765	-8.39392	40.2927	0.465194	0.406052	0.477156	0.647962	0.665187	0.424077	0.126953	0.184992	0.114078	0.657795	0.660478	0.6035	0.954577	0.999765	0.702705	0.488634	0.662354	0.542146	0.6916	0.697877	0.634451	-0.0233013	-0.0235741	-0.017775	0.694772	0.56535	0.140605	0.0667094	0.423351	0.999172	0.47903	0.475017	0.00165375	0.664962	0.466728	0.206272	0.115859	0.487383	0.661097	0.5219	0.52815	-0.00557927	-0.493059	0.308205	0.0768128	0.305131	0.328338	0.774014	0.716695	0.375662	0.013633	-8.39392	0.406052	0.665187	0.184992	0.660478	0.999765	0.662354	0.697877	-0.0235741	40.2927	0.477156	0.424077	0.114078	0.6035	0.702705	0.542146	0.634451	-0.017775	0.950758	0.531852	0.0635616	0.0738811	0.301037	0.32342	0.446462	0.341849	0.0174819	0.0143547	0.520685	2.30120539636909e-07	0.0414021	3.63944554374026e-05	1.44780403619157e-06	0.298067	7.10673899418675e-05	0.262065
ENSG00000127415	IDUA	alpha-L-iduronidase [Source:HGNC Symbol;Acc:HGNC:5391]	protein_coding	3425	0.00251423	-0.0485543	0.254266	0.681783	1.26961469365355e-13	0.844794	0.913095	1.81550538255367e-12	0.559877	0.00615292	-0.0457823	0.402271	0.700328	1.69459438767249e-13	0.9999	0.926829	2.41822570849889e-12	0.556594	0.283536	-0.0550917	0.830519	0.745581	1.47700085832827e-10	0.940104	0.896317	1.61905509362488e-09	0.520588	-0.00349103	-0.0550064	0.00251768	0.624679	2.86578450605114e-15	0.00591909	0.877706	3.622449115e-14	0.600657	0.0022929	-0.0320751	0.740767	0.787451	2.25483730618266e-13	0.980757	0.951131	3.12136693229784e-12	0.553321	-0.0307755	-0.032387	0.924259	0.790093	2.36672350957287e-13	0.999981	0.949491	3.32043488470486e-12	0.552764	0.00135236	-0.0201614	0.565729	0.867907	2.02740090919059e-13	0.862498	0.98734	2.8234339569357e-12	0.554542	0.0747229	-0.0346867	0.566502	0.769735	2.02868306799142e-13	0.999744	0.945135	2.85001890024506e-12	0.554535	0.168986	-0.0261318	0.254392	0.824769	1.27003822569796e-13	0.853513	0.960437	1.81486368982635e-12	0.559873	-0.0886716	-0.0177393	0.467978	0.891368	2.07490989774123e-13	0.923576	0.986854	2.93079262270224e-12	0.55865	0.0775413	-0.0261802	0.451884	0.82569	1.80918573324721e-13	0.999906	0.961639	2.57821358670832e-12	0.555847	0.200673	0.0172043	0.0664294	0.885624	4.67078051907621e-14	0.988904	0.979757	7.08310929153788e-13	0.571046	0.116856	-0.00339622	0.308504	0.977776	1.44123948669751e-13	0.996984	0.997478	2.05105531875707e-12	0.558439	-0.00747749	-0.0364532	0.94837	0.763387	2.37226017527554e-13	0.997713	0.959175	3.31479148467313e-12	0.552737	0.0032277	-0.0344829	0.986101	0.776194	2.37671426374409e-13	0.995682	0.955291	3.24687570396976e-12	0.552715	-0.000130791	-0.032872	0.999065	0.787604	4.52961809270437e-13	0.999502	0.956955	6.05676311290534e-12	0.549569	0.0370254	0.0842583	-0.0320671	-0.0108512	0.684194	0.455543	0.787782	0.929345	4.18253074247235e-13	3.46348047590529e-13	0.913018	0.876624	0.949793	0.983971	5.67656455498237e-12	4.76280071260313e-12	0.550506	0.552713	0.0661517	-0.0192118	0.517946	0.873589	3.70321948856691e-13	0.99979	0.977182	5.10259501186246e-12	0.551931	0.0441554	-0.0298046	0.85309	0.804367	4.45539430554815e-13	0.943349	0.958844	5.99993099813818e-12	0.549763	-0.00655224	-0.0338772	0.948716	0.778271	4.52060094273901e-13	0.99987	0.946565	6.17162881985747e-12	0.549593	-0.219596	9.95172	-4.38665	-0.0563192	0.00371613	-0.0372257	0.345105	0.199753	0.828913	0.642124	0.975568	0.758193	2.94753592781015e-13	2.04997631864087e-13	4.42883888368619e-13	0.890663	0.999765	0.931191	0.889917	0.996634	0.954241	4.09825237691679e-12	2.9253640113609e-12	5.95645907006948e-12	0.554591	0.558789	0.549834	-0.345812	-0.096782	0.0670491	0.427468	8.97848382033054e-14	0.999172	0.844947	1.34489801559249e-12	0.568175	0.0811175	-0.0292014	0.702602	0.806948	4.22235265709773e-13	0.906905	0.961479	5.77202821179865e-12	0.550394	0.0842583	-0.0108512	0.455543	0.929345	3.46348047590529e-13	0.876624	0.983971	4.76280071260313e-12	0.552713	9.95172	0.00371613	0.199753	0.975568	2.04997631864087e-13	0.999765	0.996634	2.9253640113609e-12	0.558789	-4.38665	-0.0372257	0.828913	0.758193	4.42883888368619e-13	0.931191	0.954241	5.95645907006948e-12	0.549834	0.0562482	-0.0272234	0.787022	0.821946	4.37306694694269e-13	0.911188	0.964095	5.90434983115442e-12	0.549983	-0.00327853	-0.0561803	0.00523472	0.620387	5.4689036066173e-15	0.0112074	0.874294	6.24168998569827e-14	0.593999
ENSG00000162910	MRPL55	mitochondrial ribosomal protein L55 [Source:HGNC Symbol;Acc:HGNC:16686]	protein_coding	128308	0.00329645	-0.250001	0.205853	0.0763948	8.81684792561204e-08	0.81343	0.417526	5.31257856763058e-07	0.374177	-7.93406e-05	-0.231978	0.99273	0.103304	1.84789389199053e-07	0.9999	0.492629	1.07605038669899e-06	0.361612	1.25599	-0.231258	0.36632	0.195653	1.90051177784001e-07	0.697634	0.512675	1.21183107722155e-06	0.403398	0.00540416	-0.201016	5.30580802391411e-05	0.116413	8.64864068010254e-11	0.000192221	0.465608	4.70810094165917e-10	0.478846	-0.00526372	-0.238637	0.520359	0.0920299	1.5270164382917e-07	0.957392	0.465542	8.82040644505749e-07	0.364879	0.0431224	-0.23566	0.910318	0.104217	1.83717682792525e-07	0.999981	0.479473	1.07100871621779e-06	0.361712	0.00277178	-0.201879	0.318559	0.159889	1.16697231228702e-07	0.721448	0.734118	6.66850478699359e-07	0.369452	0.0396282	-0.231997	0.797308	0.101128	1.79255679500308e-07	0.999744	0.48559	1.0377277873354e-06	0.362134	-0.129284	-0.238837	0.461996	0.0913527	1.43941166087356e-07	0.906609	0.465681	8.41316605919734e-07	0.365888	-0.159838	-0.229769	0.26808	0.136112	1.46905893437243e-07	0.866576	0.605601	8.60023640645827e-07	0.36905	0.0640515	-0.224903	0.599615	0.113046	1.62721720039895e-07	0.999906	0.519444	9.54224381947589e-07	0.363793	0.0739138	-0.212921	0.571201	0.142305	1.59367612918129e-07	0.988904	0.593702	9.27497218006879e-07	0.364149	0.162916	-0.188176	0.229362	0.193065	9.47558190655788e-08	0.996984	0.695084	5.75281462351454e-07	0.372967	0.22017	-0.18682	0.104077	0.187079	5.43843511801871e-08	0.987465	0.672184	3.45260413675606e-07	0.382222	0.484066	-0.167352	0.0248463	0.230695	1.78472775955591e-08	0.344951	0.694325	1.18371201037042e-07	0.400312	0.217161	-0.187581	0.0933152	0.183118	3.55957315179081e-08	0.385082	0.630371	2.2787839691126e-07	0.392838	0.150551	-0.158252	-0.234759	-0.27921	0.15481	0.229379	0.0909628	0.0524942	5.14524827802279e-08	6.73434904667167e-08	0.692463	0.804469	0.4569	0.367947	3.2777720659076e-07	4.21524868426747e-07	0.386759	0.382273	0.0710805	-0.223263	0.552516	0.116753	1.11712250738428e-07	0.99979	0.529201	6.81808474292674e-07	0.373731	0.358288	-0.213265	0.196474	0.128348	6.07007477830674e-08	0.501576	0.539739	3.72548601290413e-07	0.384009	0.0610992	-0.228252	0.607695	0.106901	1.16425675163176e-07	0.99987	0.488397	7.09535031471895e-07	0.373027	0.0441255	10.59	56.0318	-0.233191	-0.199006	-0.18191	0.871458	0.243648	0.016246	0.104315	0.164039	0.184568	1.29940402988259e-07	7.00642840423915e-08	8.9339117187894e-09	0.985706	0.999765	0.294516	0.453332	0.638183	0.649772	7.68706290751696e-07	4.40144170829105e-07	6.3163572683952e-08	0.371152	0.38161	0.415026	0.261915	-0.189481	0.238411	0.190907	6.90762029412843e-08	0.999172	0.673106	4.37370504685441e-07	0.381848	0.380725	-0.220823	0.122736	0.111755	4.35658920269786e-08	0.622163	0.514009	2.79159824303455e-07	0.389513	-0.158252	-0.27921	0.229379	0.0524942	6.73434904667167e-08	0.804469	0.367947	4.21524868426747e-07	0.382273	10.59	-0.199006	0.243648	0.164039	7.00642840423915e-08	0.999765	0.638183	4.40144170829105e-07	0.38161	56.0318	-0.18191	0.016246	0.184568	8.9339117187894e-09	0.294516	0.649772	6.3163572683952e-08	0.415026	0.426474	-0.195311	0.0769238	0.161761	3.07743597147977e-08	0.342842	0.598952	1.98355430057646e-07	0.39522	0.00579809	-0.19451	1.60217444526206e-05	0.12344	2.92404881689434e-11	6.3921397559741e-05	0.475115	1.67735758710514e-10	0.493373
ENSG00000151491	EPS8	epidermal growth factor receptor pathway substrate 8 [Source:HGNC Symbol;Acc:HGNC:3420]	protein_coding	2059	-0.00286478	0.241873	0.288966	0.0982867	0.387041	0.860943	0.466033	0.433714	0.00593376	0.011366	0.206256	0.205067	0.156781	0.340286	0.9999	0.578059	0.395796	0.0118615	-0.895938	0.319767	0.569064	0.115548	0.35835	0.819755	0.404516	0.402517	0.0111186	0.000936471	0.231721	0.519304	0.113327	0.46301	0.599093	0.460166	0.478012	-0.00286182	2.27335588682566e-05	0.226359	0.997863	0.123086	0.511004	0.999764	0.525581	0.55523	-0.00804844	-0.571498	0.273272	0.146683	0.0658496	0.296029	0.999981	0.397344	0.353538	0.0179857	-0.00558839	0.165365	0.050034	0.256671	0.175956	0.358721	0.82766	0.219022	0.0389102	-0.119952	0.225965	0.451984	0.121476	0.446232	0.999744	0.519323	0.495963	-0.000990001	0.0290443	0.227841	0.873381	0.120452	0.508004	0.98071	0.519551	0.547485	-0.00773056	-0.150014	0.232126	0.315696	0.146238	0.362569	0.881064	0.619393	0.4162	0.00909673	-0.0481993	0.220902	0.702887	0.132731	0.493927	0.999906	0.551481	0.544891	-0.00622839	-0.126444	0.193491	0.348567	0.195541	0.412445	0.988904	0.659902	0.46283	0.00289435	-0.198693	0.172739	0.156034	0.246275	0.304015	0.996984	0.744549	0.357404	0.0168365	-0.201268	0.184922	0.151959	0.208603	0.300584	0.987465	0.691689	0.35361	0.0173276	-0.174365	0.203002	0.44126	0.17245	0.44322	0.734293	0.624843	0.483745	-0.000650199	-0.109675	0.202684	0.422031	0.176025	0.45925	0.707215	0.621268	0.49632	-0.00246313	0.0210759	-0.19779	0.228542	0.17648	0.850258	0.151104	0.120602	0.237073	0.530153	0.316754	0.962988	0.792626	0.512414	0.661377	0.567725	0.36429	-0.0101718	0.0152385	-0.0806247	0.211489	0.520385	0.155686	0.485622	0.99979	0.594241	0.533833	-0.00538669	-0.092287	0.221753	0.752172	0.135249	0.522472	0.895088	0.550797	0.555925	-0.009358	-0.0651119	0.21781	0.601792	0.141675	0.502026	0.99987	0.542953	0.551515	-0.0071692	0.160926	-0.398503	9.53486	0.245306	0.226637	0.23763	0.573183	0.966763	0.701516	0.102554	0.134306	0.111432	0.496746	0.534235	0.516846	0.941474	0.999765	0.87372	0.449872	0.594406	0.536449	0.542108	0.581162	0.552482	-0.00659822	-0.0106027	-0.00875912	-0.0837828	0.21261	0.720125	0.16521	0.519052	0.999172	0.641047	0.565947	-0.00899422	-0.200957	0.219083	0.439716	0.13633	0.464612	0.787258	0.552499	0.506588	-0.00306386	-0.19779	0.17648	0.151104	0.237073	0.316754	0.792626	0.661377	0.36429	0.0152385	-0.398503	0.226637	0.966763	0.134306	0.534235	0.999765	0.594406	0.581162	-0.0106027	9.53486	0.23763	0.701516	0.111432	0.516846	0.87372	0.536449	0.552482	-0.00875912	-0.154472	0.212672	0.544637	0.153353	0.490965	0.777104	0.585655	0.525383	-0.00597008	0.000712262	0.230951	0.628359	0.115091	0.483638	0.698881	0.461563	0.497876	-0.00511897
ENSG00000178162	FAR2P2	fatty acyl-CoA reductase 2 pseudogene 2 [Source:HGNC Symbol;Acc:HGNC:49279]	transcribed_unprocessed_pseudogene	NA	-0.00166517	0.257395	0.730152	0.323712	0.000287743	0.96626	0.732639	0.000816304	0.217344	0.00274941	0.243505	0.864033	0.351039	0.00029905	0.9999	0.766472	0.000877703	0.216472	-3.42341	0.490879	0.221592	0.171971	0.000493125	0.588325	0.482801	0.00136982	0.232425	-0.0155736	0.158732	4.46029392586731e-12	0.410841	6.33979089445022e-14	1.44549650189401e-10	0.763075	6.30825869679251e-13	0.567666	0.0245654	0.278785	0.101388	0.276585	9.46044261137016e-05	0.870948	0.705554	0.000303803	0.241884	-0.123745	0.258525	0.860859	0.331189	0.00029887	0.999981	0.741204	0.000881653	0.216486	-0.00211992	0.225234	0.679901	0.395754	0.000281467	0.905548	0.891616	0.000764217	0.217842	0.216626	0.249022	0.445751	0.335783	0.000235767	0.999744	0.752314	0.000704796	0.221827	0.41806	0.27009	0.195557	0.294502	0.000146819	0.84193	0.720532	0.000454843	0.232329	-0.246627	0.117397	0.354237	0.678127	0.000313527	0.891106	0.934934	0.000904122	0.217719	-0.0259362	0.24544	0.90831	0.346725	0.000301121	0.999906	0.765814	0.000884281	0.216316	-0.3469	0.158264	0.147301	0.547642	0.000122046	0.988904	0.88891	0.000387265	0.236369	-0.224396	0.187837	0.370272	0.481237	0.00021428	0.996984	0.882713	0.000642964	0.223964	-0.257077	0.19547	0.30581	0.456958	0.00019266	0.987465	0.862668	0.000584584	0.226331	-1.00449	0.113964	0.0112255	0.654039	1.80961789223416e-05	0.323684	0.924862	6.65210421657666e-05	0.276349	-0.502809	0.130506	0.0367535	0.615206	5.12417999375078e-05	0.300754	0.909057	0.000171157	0.257596	-0.29727	0.224706	0.240815	0.30568	0.132627	0.362208	0.349933	0.254289	0.000128624	0.000239233	0.685399	0.848858	0.759277	0.675528	0.000402248	0.000704926	0.237722	0.223875	-0.255304	0.194431	0.25235	0.459579	0.000194408	0.99979	0.83969	0.000597554	0.228547	-1.35871	0.15358	0.00770062	0.541965	1.51905386068517e-05	0.273061	0.872482	5.73705475139148e-05	0.282745	-0.0729339	0.235507	0.743189	0.371309	0.000326559	0.99987	0.770235	0.000956014	0.216786	0.357697	-9.70345	-75.8719	0.285276	0.211388	0.171207	0.482271	0.568953	0.0844104	0.28414	0.430209	0.509854	0.000276575	0.000297474	9.40870766441278e-05	0.918792	0.999765	0.39132	0.674637	0.846076	0.879125	0.000803355	0.000869153	0.000295305	0.220583	0.218922	0.24456	-0.47628	0.15897	0.25158	0.555725	0.000194049	0.999172	0.898396	0.000596466	0.228588	-0.864077	0.208258	0.0600443	0.416272	7.36734807024497e-05	0.607038	0.811442	0.000242348	0.249846	0.224706	0.30568	0.362208	0.254289	0.000239233	0.848858	0.675528	0.000704926	0.223875	-9.70345	0.211388	0.568953	0.430209	0.000297474	0.999765	0.846076	0.000869153	0.218922	-75.8719	0.171207	0.0844104	0.509854	9.40870766441278e-05	0.39132	0.879125	0.000295305	0.24456	-1.25027	0.122152	0.0048696	0.627639	1.04999576476708e-05	0.238905	0.912756	4.08951925903104e-05	0.290153	-0.0159691	0.144781	1.81709924210828e-12	0.448309	2.70584213891201e-14	5.87899450207751e-11	0.786364	2.7355564403403e-13	0.577016
ENSG00000152642	GPD1L	glycerol-3-phosphate dehydrogenase 1 like [Source:HGNC Symbol;Acc:HGNC:28956]	protein_coding	23171	-0.000935424	0.239527	0.749016	0.131013	0.261234	0.96768	0.523843	0.30875	0.0232665	-0.00405326	0.241611	0.676644	0.1279	0.255812	0.9999	0.537629	0.310563	0.0241344	-2.78173	0.397239	0.088674	0.0584229	0.0407872	0.462276	0.294108	0.0624535	0.101402	-0.00736243	0.19208	3.9892413675259e-07	0.153979	9.46246767283357e-06	2.45562591398651e-06	0.520841	2.0486587138499e-05	0.289268	-0.00460159	0.228753	0.615035	0.147627	0.249932	0.965398	0.562859	0.300253	0.0250914	-0.145542	0.246406	0.733477	0.127607	0.260198	0.999981	0.520282	0.317312	0.0234312	-0.00600212	0.168973	0.0510806	0.282561	0.0792403	0.362924	0.842018	0.109292	0.0671797	0.095145	0.234742	0.580577	0.136312	0.24609	0.999744	0.544776	0.299178	0.0257257	0.114701	0.240414	0.559247	0.127933	0.243498	0.922713	0.531185	0.291212	0.0261577	0.0724858	0.201105	0.653578	0.243982	0.357267	0.963194	0.726638	0.410929	0.00978089	0.0185696	0.236544	0.891693	0.13589	0.267696	0.999906	0.555045	0.323706	0.0222489	-0.112819	0.20515	0.438574	0.204029	0.22534	0.988904	0.666943	0.276278	0.0292859	-0.176677	0.186798	0.243263	0.247047	0.178217	0.996984	0.744625	0.226455	0.0384257	-0.170157	0.199444	0.262734	0.210956	0.184313	0.987465	0.692819	0.232871	0.0371433	-0.403989	0.1804	0.0959021	0.253787	0.112706	0.439309	0.716944	0.148012	0.0551304	-0.175031	0.197167	0.232694	0.218618	0.182882	0.545452	0.667048	0.222543	0.0378984	-0.0885592	0.0138268	0.235879	0.24134	0.460375	0.926184	0.135141	0.139061	0.2393	0.280024	0.82606	0.987673	0.534246	0.545897	0.285486	0.327939	0.027198	0.0206124	-0.118759	0.213262	0.378504	0.182145	0.223299	0.99979	0.626998	0.2753	0.0300153	-0.606245	0.196033	0.0511961	0.208271	0.0834036	0.319876	0.647113	0.112499	0.0662435	0.148873	0.26126	0.266181	0.0999876	0.193916	0.99987	0.476222	0.245714	0.0356207	0.571148	-16.7208	-61.3156	0.298794	0.176307	0.176452	0.0605869	0.101383	0.0199063	0.0601011	0.2695	0.25443	0.0918531	0.121813	0.0470116	0.855786	0.999765	0.294993	0.356565	0.750027	0.716923	0.127415	0.164564	0.0694394	0.0629422	0.053018	0.0850568	-0.243525	0.192704	0.332009	0.23933	0.212355	0.999172	0.722694	0.264345	0.0320323	-0.535774	0.213688	0.0532442	0.168131	0.0853139	0.607038	0.598587	0.117896	0.0654727	0.0138268	0.24134	0.926184	0.139061	0.280024	0.987673	0.545897	0.327939	0.0206124	-16.7208	0.176307	0.101383	0.2695	0.121813	0.999765	0.750027	0.164564	0.053018	-61.3156	0.176452	0.0199063	0.25443	0.0470116	0.294993	0.716923	0.0694394	0.0850568	-0.546377	0.183157	0.0440025	0.241296	0.0763509	0.29231	0.687445	0.104249	0.0692291	-0.00752955	0.185613	2.85666298492508e-07	0.166673	7.08434094442254e-06	1.7558561318863e-06	0.53775	1.55252578143728e-05	0.294936
ENSG00000169435	RASSF6	Ras association domain family member 6 [Source:HGNC Symbol;Acc:HGNC:20796]	protein_coding	166824	-0.00324642	-0.298255	0.435742	0.18545	0.0222621	0.914856	0.596549	0.0370519	0.106703	0.00133331	-0.318221	0.923444	0.159911	0.0278939	0.9999	0.580909	0.0468033	0.10004	-3.61136	-0.0486602	0.144553	0.877148	0.0206522	0.517217	0.950765	0.0349256	0.124528	-0.011062	-0.37953	7.00179278696618e-08	0.0451313	9.65150175715733e-08	5.29357924148322e-07	0.310106	2.95960420868704e-07	0.372657	0.0175616	-0.294117	0.176473	0.187154	0.0139427	0.897294	0.611963	0.0250252	0.120134	-0.219876	-0.297807	0.718446	0.195916	0.0266586	0.999981	0.610433	0.0452193	0.101389	0.000750793	-0.307676	0.865771	0.18126	0.0276926	0.965964	0.758965	0.0437887	0.100256	0.189534	-0.315288	0.440049	0.15977	0.0223579	0.999744	0.575395	0.038419	0.106577	0.242716	-0.303251	0.385865	0.176612	0.0210735	0.884053	0.598048	0.0357485	0.108304	0.391394	-0.259924	0.0878022	0.284341	0.00941303	0.743257	0.757917	0.0180922	0.132536	-0.0178347	-0.317875	0.926977	0.159873	0.0279027	0.999906	0.585824	0.0468293	0.10003	-0.0567544	-0.330607	0.785122	0.153297	0.0272214	0.991853	0.614075	0.0451757	0.100767	-0.0382011	-0.32617	0.86022	0.160869	0.0276673	0.996984	0.659714	0.045777	0.100283	-0.14027	-0.344726	0.51869	0.132529	0.0239311	0.987465	0.594593	0.0404507	0.104581	-0.604564	-0.396755	0.0804927	0.0797031	0.00861843	0.421422	0.471913	0.0161153	0.133452	-0.309994	-0.386103	0.138786	0.0921386	0.0133395	0.443943	0.494704	0.0232507	0.122769	-0.22312	0.330329	-0.318929	-0.228049	0.192167	0.119182	0.154829	0.31957	0.0161289	0.0121646	0.698864	0.787207	0.562205	0.726311	0.0283036	0.0223308	0.11734	0.125376	-0.153208	-0.345828	0.427545	0.131595	0.0242775	0.99979	0.554939	0.0413962	0.105364	-0.715178	-0.363452	0.10941	0.106927	0.011541	0.399154	0.503735	0.0205972	0.126856	-0.0505624	-0.322252	0.792644	0.158433	0.029963	0.99987	0.566672	0.049817	0.0990362	0.215601	-5.75111	-47.2275	-0.29121	-0.335388	-0.361461	0.624249	0.696129	0.215821	0.207035	0.149724	0.112829	0.0281088	0.0290436	0.0172128	0.950094	0.999765	0.532919	0.596718	0.619807	0.538975	0.0461333	0.0480237	0.0291875	0.10097	0.0999812	0.115462	-0.208256	-0.352767	0.562929	0.134863	0.0271279	0.999172	0.598083	0.0453812	0.102041	-0.278953	-0.326779	0.486427	0.149327	0.0256426	0.80946	0.570902	0.0420459	0.103731	0.330329	-0.228049	0.119182	0.31957	0.0121646	0.787207	0.726311	0.0223308	0.125376	-5.75111	-0.335388	0.696129	0.149724	0.0290436	0.999765	0.619807	0.0480237	0.0999812	-47.2275	-0.361461	0.215821	0.112829	0.0172128	0.532919	0.538975	0.0291875	0.115462	-0.620865	-0.376275	0.111519	0.0972	0.0116779	0.389511	0.495496	0.0207331	0.126525	-0.0113825	-0.389696	3.7876056011976e-08	0.0384912	5.55643101772368e-08	2.92955100886681e-07	0.287346	1.74028456653257e-07	0.381867
ENSG00000031003	FAM13B	family with sequence similarity 13 member B [Source:HGNC Symbol;Acc:HGNC:1335]	protein_coding	51306	-0.00105152	0.0174249	0.730274	0.915533	0.174117	0.966299	0.980723	0.217879	0.0393081	0.000564345	0.0107238	0.955636	0.948038	0.180575	0.9999	0.990545	0.23133	0.0379256	-2.12672	0.131347	0.235124	0.565667	0.15662	0.60054	0.804088	0.198164	0.0498459	-0.00809838	-0.0348873	6.67755642424639e-08	0.79861	1.09158100734829e-06	5.07240741010845e-07	0.944192	2.78224114160095e-06	0.330174	0.0146082	0.0298124	0.12345	0.853648	0.0824887	0.882939	0.968007	0.116081	0.0658349	0.154671	-0.000983542	0.728685	0.995315	0.174036	0.999981	0.999253	0.225622	0.0393256	0.0015403	0.0285243	0.635074	0.864494	0.168355	0.888196	0.987264	0.210963	0.0405768	-0.116551	0.0113648	0.516308	0.944464	0.158161	0.999744	0.989218	0.205373	0.0429101	0.0766122	0.0157024	0.708664	0.923619	0.17298	0.957961	0.983209	0.2177	0.0395558	0.257828	0.0187488	0.123548	0.915617	0.0797952	0.780675	0.989231	0.114285	0.0677424	-0.0265356	0.00873143	0.852035	0.957623	0.178787	0.999906	0.994248	0.229861	0.0383043	-0.0788363	-0.008755	0.604233	0.958439	0.16605	0.988904	0.992602	0.213446	0.0410941	-0.0170686	0.00711676	0.914307	0.966422	0.180095	0.996987	0.996624	0.228437	0.038027	-0.12546	-0.0140916	0.429527	0.932419	0.148171	0.987465	0.990093	0.19333	0.0453187	-0.347655	-0.0347944	0.170779	0.833169	0.0978097	0.522264	0.969441	0.130929	0.0600511	-0.224487	-0.0411824	0.142715	0.804328	0.0937005	0.449014	0.962326	0.124915	0.0622554	-0.172167	0.23677	0.00724142	0.0726374	0.168501	0.126794	0.964498	0.664019	0.10209	0.0880089	0.693686	0.789113	0.992151	0.905512	0.137615	0.121774	0.0592759	0.0644101	-0.101662	-0.0101032	0.47172	0.951655	0.160728	0.99979	0.990621	0.208524	0.0428251	-0.38103	-0.0153647	0.245275	0.925706	0.122587	0.552968	0.985392	0.157256	0.0527906	0.0944842	0.0257762	0.501223	0.876348	0.164127	0.99987	0.972443	0.213227	0.042035	0.325713	-9.76725	-45.5118	0.045666	-0.0250369	-0.0346418	0.310359	0.363373	0.10164	0.784682	0.881841	0.832929	0.136244	0.145549	0.078024	0.888094	0.999765	0.411813	0.940992	0.980373	0.96757	0.179014	0.191725	0.107437	0.04896	0.0465292	0.0684998	-0.176306	-0.0217556	0.502881	0.898882	0.16431	0.999172	0.985334	0.212231	0.0419929	-0.406871	-0.00741562	0.163132	0.963744	0.100419	0.637897	0.993435	0.135433	0.0598522	0.23677	0.0726374	0.126794	0.664019	0.0880089	0.789113	0.905512	0.121774	0.0644101	-9.76725	-0.0250369	0.363373	0.881841	0.145549	0.999765	0.980373	0.191725	0.0465292	-45.5118	-0.0346418	0.10164	0.832929	0.078024	0.411813	0.96757	0.107437	0.0684998	-0.45969	-0.0350722	0.107046	0.83109	0.0802867	0.385395	0.966321	0.108888	0.0675348	-0.00845809	-0.0431413	2.0203636847113e-08	0.749052	3.77615796807724e-07	1.68210031308937e-07	0.926032	1.02621137256812e-06	0.349186
ENSG00000215644	GCGR	glucagon receptor [Source:HGNC Symbol;Acc:HGNC:4192]	protein_coding	2642	0.0084669	-0.768229	0.0760597	0.00332132	0.00641482	0.672714	0.104608	0.0126593	0.141408	-0.0162982	-0.69351	0.307537	0.00858442	0.0146944	0.9999	0.171244	0.0268988	0.118652	0.994025	-0.943809	0.727477	0.0115921	0.049495	0.897793	0.141375	0.0739485	0.0945286	-0.00371324	-0.743667	0.148504	0.00453165	0.00976697	0.211309	0.110794	0.012955	0.130033	0.00454869	-0.716663	0.763014	0.0068203	0.0211594	0.983633	0.158374	0.0359529	0.108186	0.521582	-0.765137	0.458378	0.00468358	0.0177573	0.999981	0.123978	0.0318855	0.113256	0.00378801	-0.680972	0.459517	0.011297	0.0177762	0.810191	0.347003	0.0297692	0.113225	0.270058	-0.721473	0.340323	0.00608989	0.0154637	0.999744	0.146259	0.0279189	0.117205	0.110615	-0.716548	0.732716	0.00679444	0.0209535	0.961156	0.154836	0.0355793	0.108471	-0.146542	-0.851246	0.581073	0.00336614	0.0146177	0.948603	0.164703	0.0265158	0.120163	0.145283	-0.705931	0.517449	0.00766699	0.0186704	0.999906	0.173568	0.0331108	0.111813	0.462581	-0.602154	0.0515956	0.0224942	0.00495795	0.988904	0.294749	0.0103778	0.148225	0.505012	-0.586084	0.041181	0.0265664	0.00425263	0.996984	0.350947	0.00905725	0.152233	0.344387	-0.651442	0.168108	0.0140874	0.0105153	0.987465	0.263581	0.0198712	0.128001	0.725342	-0.625249	0.0691919	0.0175141	0.00602916	0.405523	0.2568	0.0118153	0.143059	0.139356	-0.696287	0.56504	0.00990034	0.0179605	0.797844	0.197899	0.0300995	0.114229	0.0989562	0.242092	-0.726513	-0.6654	0.616545	0.322838	0.00606054	0.0137824	0.0185218	0.0139966	0.887562	0.836268	0.141205	0.210077	0.0318747	0.0252154	0.113334	0.121402	0.289749	-0.668883	0.190403	0.0117073	0.0104969	0.99979	0.20948	0.0200605	0.129509	0.547208	-0.690945	0.288946	0.00914803	0.0132191	0.594169	0.182838	0.0231435	0.123026	0.339043	-0.674998	0.122548	0.0101984	0.00805776	0.99987	0.176971	0.0160492	0.136814	0.895619	-2.36584	-46.7341	-0.63283	-0.737274	-0.77529	0.0740879	0.888925	0.28741	0.0165081	0.00680596	0.00378274	0.00584292	0.0202331	0.0131822	0.855786	0.999765	0.597626	0.195485	0.196027	0.142838	0.011828	0.0351042	0.0231275	0.145516	0.110751	0.123105	0.312028	-0.670889	0.45064	0.0143922	0.0163904	0.999172	0.274953	0.0295126	0.116877	0.306874	-0.714812	0.505544	0.0069865	0.017203	0.819087	0.161154	0.0298844	0.115479	0.242092	-0.6654	0.322838	0.0137824	0.0139966	0.836268	0.210077	0.0252154	0.121402	-2.36584	-0.737274	0.888925	0.00680596	0.0202331	0.999765	0.196027	0.0351042	0.110751	-46.7341	-0.77529	0.28741	0.00378274	0.0131822	0.597626	0.142838	0.0231275	0.123105	0.561533	-0.672495	0.212062	0.011322	0.0111645	0.505656	0.207657	0.0199582	0.127787	-0.00336323	-0.744112	0.196559	0.00462865	0.0115158	0.266211	0.113566	0.0150813	0.125484
ENSG00000166025	AMOTL1	angiomotin like 1 [Source:HGNC Symbol;Acc:HGNC:17811]	protein_coding	154810	-0.00275555	0.530014	0.403834	0.0036334	0.186488	0.906382	0.10846	0.231177	0.0366938	0.00233466	0.510942	0.831876	0.00518026	0.227736	0.9999	0.139072	0.281722	0.0288624	-1.14747	0.570121	0.52476	0.0156073	0.177914	0.794336	0.160279	0.220969	0.0443713	0.0044096	0.540444	0.0112986	0.00211353	0.0254433	0.0223905	0.0782803	0.0315366	0.102773	-0.00868486	0.50431	0.400711	0.00542404	0.185947	0.938566	0.143868	0.233413	0.0368052	-0.422326	0.549754	0.381394	0.00310297	0.182491	0.999981	0.100376	0.234926	0.037523	-0.00576156	0.452211	0.0989224	0.0129118	0.0961624	0.478646	0.358048	0.129541	0.0606339	0.00591407	0.515084	0.975799	0.00461889	0.230778	0.999744	0.130366	0.283094	0.0283297	-0.139062	0.507838	0.531284	0.00518433	0.204947	0.917954	0.138624	0.251408	0.0330378	0.00281717	0.517503	0.987753	0.00953371	0.297887	0.998122	0.236422	0.351661	0.0179411	-0.0964065	0.504206	0.531498	0.00561849	0.204973	0.999906	0.15341	0.258011	0.0330329	-0.0923117	0.49109	0.575574	0.00831874	0.209934	0.988904	0.202907	0.260241	0.0320946	-0.162205	0.471315	0.34426	0.0112722	0.175282	0.996984	0.26263	0.223449	0.0390557	-0.158802	0.482394	0.356036	0.00868272	0.177653	0.987465	0.218884	0.226001	0.0385461	0.00672314	0.515965	0.980622	0.00543589	0.230801	0.993651	0.159905	0.274638	0.0283257	0.0121549	0.523098	0.941646	0.00491909	0.209431	0.978596	0.150068	0.249852	0.0325847	0.0933137	-0.225391	0.522233	0.461456	0.490216	0.177815	0.00400528	0.01223	0.181011	0.117314	0.8391	0.7997	0.117743	0.199887	0.224883	0.155507	0.0382954	0.0543658	0.0384195	0.528197	0.80089	0.00423785	0.205727	0.99979	0.13697	0.2564	0.0332932	0.271276	0.53894	0.443492	0.00327098	0.17479	0.713198	0.115939	0.213935	0.0396394	-0.00451729	0.519567	0.976213	0.00463201	0.209717	0.99987	0.12324	0.262933	0.0325303	0.212691	-8.97206	11.3784	0.54302	0.487322	0.531653	0.539293	0.43847	0.706163	0.00344587	0.00866554	0.00394928	0.186717	0.174071	0.200817	0.931545	0.999765	0.876364	0.0939644	0.217748	0.143652	0.234578	0.223123	0.242735	0.0370947	0.039797	0.0342477	-0.0749618	0.50642	0.791627	0.00738858	0.205336	0.999172	0.207466	0.256805	0.0333686	-0.0571239	0.517717	0.85658	0.004536	0.207688	0.956001	0.133237	0.253039	0.0329169	-0.225391	0.461456	0.177815	0.01223	0.117314	0.7997	0.199887	0.155507	0.0543658	-8.97206	0.487322	0.43847	0.00866554	0.174071	0.999765	0.217748	0.223123	0.039797	11.3784	0.531653	0.706163	0.00394928	0.200817	0.876364	0.143652	0.242735	0.0342477	0.10436	0.530705	0.736036	0.00404201	0.202587	0.886122	0.134128	0.242466	0.0339015	0.00447295	0.544079	0.0111033	0.00198543	0.0251482	0.021866	0.0772128	0.0311727	0.103118
ENSG00000170113	NIPA1	NIPA magnesium transporter 1 [Source:HGNC Symbol;Acc:HGNC:17043]	protein_coding	123606	-0.00119099	0.101653	0.62056	0.433468	0.000327054	0.948022	0.802736	0.000915471	0.214441	-0.00616934	0.106088	0.440042	0.413142	0.000281253	0.9999	0.803478	0.00083157	0.21786	-0.849078	0.165553	0.548845	0.362488	0.00528919	0.809892	0.669442	0.0108185	0.16699	-0.00474728	0.0678701	0.000121172	0.565412	5.02010055898203e-07	0.000399288	0.849861	1.35805762878924e-06	0.344152	-0.010264	0.0824799	0.17083	0.519575	0.000161803	0.896345	0.855499	0.000492606	0.230192	0.0561425	0.0905803	0.873263	0.494018	0.000359357	0.999981	0.838312	0.00104163	0.212295	-0.000912675	0.0852349	0.72164	0.518876	0.00034406	0.920793	0.925703	0.000912609	0.213287	0.0843539	0.095449	0.551723	0.459376	0.00031208	0.999744	0.826331	0.000905287	0.215505	0.1853	0.104823	0.250348	0.414841	0.00020571	0.853513	0.802935	0.000615385	0.224874	0.0939335	0.113939	0.481236	0.422593	0.000343307	0.925329	0.84283	0.000980218	0.215637	-0.076292	0.0865977	0.496182	0.503669	0.000297819	0.999906	0.852259	0.000875573	0.216565	-0.207978	0.0411752	0.0804832	0.75206	9.68063521212997e-05	0.988904	0.950715	0.00031481	0.241389	-0.192084	0.0433824	0.122101	0.741457	0.00012938	0.996984	0.958394	0.000408109	0.235097	-0.184865	0.0571574	0.13823	0.659989	0.000140689	0.987465	0.933053	0.00044084	0.233264	-0.302103	0.0547714	0.130977	0.673693	0.000135682	0.482662	0.930788	0.000409961	0.234058	-0.311534	0.0246482	0.00882415	0.846341	1.89641056994925e-05	0.255107	0.972046	7.04207001934035e-05	0.278244	-0.190269	0.132925	0.0928669	0.131539	0.0521318	0.278562	0.464448	0.323032	7.42654970504652e-05	0.000230091	0.656297	0.823379	0.82605	0.729354	0.000246124	0.000680591	0.249674	0.224756	-0.191011	0.0574915	0.0838373	0.656841	0.000104611	0.99979	0.922421	0.000343032	0.242251	-0.609964	0.0548929	0.0167481	0.664151	3.14120800825461e-05	0.277858	0.920095	0.000109731	0.267863	-0.0505365	0.0888602	0.648367	0.497421	0.000348717	0.99987	0.841889	0.00101488	0.215277	0.0940156	-4.69467	-39.5449	0.106899	0.0796014	0.0573256	0.711044	0.580011	0.0706375	0.420575	0.550546	0.656833	0.000359455	0.000334323	9.25902819800063e-05	0.961555	0.999765	0.372256	0.77589	0.897335	0.926668	0.00101614	0.000964092	0.000290958	0.214579	0.216246	0.244908	-0.24375	0.0517781	0.238564	0.699644	0.000209681	0.999172	0.94263	0.000638089	0.226849	-0.504038	0.0742281	0.0269581	0.55693	4.53272349505672e-05	0.607038	0.877645	0.000156528	0.260188	0.132925	0.131539	0.278562	0.323032	0.000230091	0.823379	0.729354	0.000680591	0.224756	-4.69467	0.0796014	0.580011	0.550546	0.000334323	0.999765	0.897335	0.000964092	0.216246	-39.5449	0.0573256	0.0706375	0.656833	9.25902819800063e-05	0.372256	0.926668	0.000290958	0.244908	-0.493987	0.0475062	0.0268986	0.710055	4.5250945204225e-05	0.266935	0.937637	0.000152222	0.260223	-0.00493595	0.0631755	7.50120516093597e-05	0.590659	3.31201924031634e-07	0.000255727	0.862496	9.09581207946433e-07	0.351488
ENSG00000259330	INAFM2	InaF motif containing 2 [Source:HGNC Symbol;Acc:HGNC:35165]	protein_coding	100505573	-0.000457725	0.16138	0.768428	0.0567308	3.70325168815391e-35	0.969797	0.368281	5.42604610026269e-33	0.873645	0.00187866	0.155579	0.716223	0.0661703	3.62018845747296e-35	0.9999	0.414681	5.30434091874524e-33	0.873717	0.608092	0.102095	0.480526	0.355948	2.76860424310132e-32	0.767864	0.664108	4.36390756681561e-30	0.888813	-0.000885359	0.153802	0.287082	0.0664267	2.19640526097071e-35	0.367797	0.368478	2.83841042607184e-33	0.875278	-0.00913572	0.147583	0.0577728	0.0738127	6.40987070117083e-36	0.821559	0.428109	1.04190445162938e-33	0.879042	0.095773	0.151031	0.673384	0.0796032	3.53885015795407e-35	0.999981	0.426273	5.18516312580228e-33	0.873788	0.000973512	0.169517	0.556016	0.0490946	3.25261220385033e-35	0.858067	0.532289	4.66716203540068e-33	0.874053	0.0961693	0.159191	0.292322	0.0572706	2.22328000935072e-35	0.999744	0.383622	3.23479467654204e-33	0.87524	0.237932	0.171264	0.0206736	0.0365558	2.66996820402587e-36	0.749893	0.320244	4.47994826233567e-34	0.881648	0.0038352	0.132569	0.964387	0.149872	1.11161759564864e-34	0.996393	0.624007	1.56272403345038e-32	0.873351	-0.0272911	0.155823	0.706529	0.0654259	3.60283282601838e-35	0.999906	0.417959	5.31001822470928e-33	0.873732	-0.0517008	0.145469	0.504571	0.0918229	3.09631868871491e-35	0.988904	0.507543	4.44289700947603e-33	0.874207	-0.0151606	0.154808	0.85123	0.0751852	3.79970590954847e-35	0.996984	0.509229	5.414841174936e-33	0.873565	-0.0505635	0.148494	0.532456	0.0828218	3.18346280849792e-35	0.987465	0.509273	4.5996616106672e-33	0.87412	0.0758919	0.169051	0.559297	0.0493619	3.26192342933615e-35	0.805812	0.391994	4.61684210005224e-33	0.874044	0.00789408	0.157588	0.919078	0.0662368	4.42294765448874e-35	0.970173	0.436529	6.4400720275497e-33	0.876258	0.0331913	-0.110235	0.156453	0.126989	0.600201	0.158807	0.0617294	0.135184	3.87609452157016e-35	1.64981135868071e-35	0.882293	0.79406	0.387846	0.540947	5.88657099385319e-33	2.66092830455124e-33	0.876669	0.879294	-0.0136285	0.152951	0.848403	0.0722654	4.36543314044324e-35	0.99979	0.443134	6.70374189240406e-33	0.876299	-0.028983	0.153765	0.861354	0.0691385	4.37861174076014e-35	0.947367	0.426095	6.55405725742845e-33	0.876289	-0.00533724	0.154915	0.939989	0.0670777	4.43323538655434e-35	0.99987	0.402311	6.73269309873354e-33	0.876251	-0.0230355	1.34499	4.55965	0.153296	0.1607	0.160316	0.887144	0.804306	0.746838	0.0733386	0.0623752	0.0594223	4.40131982279337e-35	4.31160628135789e-35	4.22043205328575e-35	0.98789	0.999765	0.896274	0.388682	0.449892	0.426324	6.63578697340862e-33	6.64498372518017e-33	6.22768151068534e-33	0.876273	0.876337	0.876404	-0.0755986	0.141781	0.568793	0.103433	3.78051610545628e-35	0.999172	0.55067	5.7836336830973e-33	0.876746	-0.0960451	0.151449	0.515597	0.0709294	3.60003455931918e-35	0.823855	0.428128	5.46732255775145e-33	0.876898	-0.110235	0.126989	0.158807	0.135184	1.64981135868071e-35	0.79406	0.540947	2.66092830455124e-33	0.879294	1.34499	0.1607	0.804306	0.0623752	4.31160628135789e-35	0.999765	0.449892	6.64498372518017e-33	0.876337	4.55965	0.160316	0.746838	0.0594223	4.22043205328575e-35	0.896274	0.426324	6.22768151068534e-33	0.876404	-0.0128882	0.154471	0.929133	0.0694594	4.42827658485462e-35	0.972765	0.436749	6.62839731111405e-33	0.876254	-0.000790134	0.153772	0.348232	0.0670308	2.49252160970984e-35	0.429783	0.366125	3.20119781553228e-33	0.874884
ENSG00000177034	MTX3	metaxin 3 [Source:HGNC Symbol;Acc:HGNC:24812]	protein_coding	345778	-0.000909863	0.155693	0.68921	0.206096	0.00500808	0.96019	0.619654	0.0102145	0.147961	-0.00413037	0.158052	0.584879	0.199377	0.004736	0.9999	0.628045	0.0100847	0.149425	-1.25	0.207315	0.3487	0.226158	0.0146508	0.685899	0.545735	0.0260046	0.135662	-0.00369919	0.129467	0.00180828	0.262351	8.7757713972577e-05	0.00441015	0.648044	0.000161956	0.2435	0.000556001	0.151446	0.937815	0.217922	0.00532815	0.995559	0.649853	0.0108599	0.146331	-0.0167619	0.152134	0.959827	0.22587	0.00533576	0.999981	0.643046	0.0112775	0.146293	-0.00046757	0.145656	0.846958	0.245247	0.00526176	0.960349	0.817594	0.0102381	0.146661	-0.0621752	0.150567	0.642779	0.218795	0.00489789	0.999744	0.648469	0.0102821	0.148544	0.0870768	0.155283	0.56895	0.205486	0.00468648	0.924696	0.633645	0.00972153	0.1497	0.183251	0.159507	0.143003	0.230154	0.00279753	0.797378	0.715542	0.00626894	0.164802	-0.120447	0.137189	0.254566	0.261208	0.00315532	0.999906	0.701983	0.0070766	0.159922	-0.117876	0.120142	0.297656	0.336699	0.00344248	0.988904	0.785355	0.00755689	0.157692	-0.104462	0.122581	0.376211	0.330198	0.00389201	0.996984	0.808504	0.0083733	0.15453	-0.0861215	0.133038	0.467411	0.285181	0.00431598	0.987465	0.7577	0.00918465	0.151848	-0.243162	0.118223	0.199401	0.339372	0.00273551	0.552817	0.784932	0.00591941	0.163553	-0.255036	0.0935357	0.024036	0.442261	0.00067237	0.277379	0.839341	0.00170311	0.199931	-0.180734	0.205414	0.14886	0.206252	0.0508643	0.0745282	0.215907	0.098603	0.00115289	0.00150161	0.656297	0.774014	0.639546	0.474562	0.00283972	0.00359564	0.186954	0.180461	-0.0791198	0.136339	0.45195	0.273621	0.00439755	0.99979	0.722091	0.00941989	0.153061	-0.315589	0.130934	0.195852	0.286714	0.00280042	0.50097	0.725097	0.00599435	0.164775	-0.0550207	0.143945	0.599178	0.245806	0.00494337	0.99987	0.671578	0.0105112	0.149971	0.0796477	-3.23435	-38.1177	0.161157	0.14076	0.114546	0.739794	0.686725	0.0650335	0.200243	0.265676	0.348061	0.0052852	0.00517496	0.00136781	0.965587	0.999765	0.363293	0.589626	0.746981	0.791819	0.0108339	0.0107886	0.00321022	0.148195	0.148756	0.182764	-0.0275747	0.147543	0.888262	0.250441	0.0054813	0.999172	0.732167	0.0114124	0.147224	-0.230461	0.142299	0.290096	0.245971	0.00351216	0.708921	0.687029	0.00751327	0.158936	0.205414	0.206252	0.0745282	0.098603	0.00150161	0.774014	0.474562	0.00359564	0.180461	-3.23435	0.14076	0.686725	0.265676	0.00517496	0.999765	0.746981	0.0107886	0.148756	-38.1177	0.114546	0.0650335	0.348061	0.00136781	0.363293	0.791819	0.00321022	0.182764	-0.280231	0.124651	0.18832	0.312838	0.00273493	0.481616	0.753526	0.00587537	0.165381	-0.00403954	0.124555	0.000713704	0.275895	4.12233858059967e-05	0.00189308	0.65761	7.98151651851449e-05	0.259477
ENSG00000185049	NELFA	negative elongation factor complex member A [Source:HGNC Symbol;Acc:HGNC:12768]	protein_coding	7469	0.00314644	-0.201856	0.0593288	0.0254121	1.14320790977859e-11	0.623164	0.259499	1.27400020197394e-10	0.505594	0.000487699	-0.185648	0.930711	0.0439096	6.21820652576569e-11	0.9999	0.346711	6.29873441942945e-10	0.483313	0.090651	-0.24501	0.928587	0.0619352	3.03241652449612e-08	0.978031	0.301221	2.24129514062758e-07	0.436278	-0.000134	-0.185558	0.88234	0.0431093	6.17587177174768e-11	0.911201	0.304148	3.45882067518121e-10	0.483406	-0.000947185	-0.18596	0.857672	0.0428503	6.14577557336026e-11	0.989916	0.339873	6.12399456797574e-10	0.483471	0.100269	-0.193022	0.684189	0.0396414	5.7677475571683e-11	0.999981	0.317838	5.91151505785437e-10	0.484326	0.000369223	-0.180759	0.837074	0.0534465	6.11621395226646e-11	0.95832	0.550761	6.02813583566348e-10	0.483536	0.0826759	-0.184534	0.404626	0.0430487	4.48247085534e-11	0.999744	0.341708	4.62840142015901e-10	0.487704	-0.109601	-0.190483	0.332457	0.0370195	3.98878270522998e-11	0.873944	0.322053	4.14538526298776e-10	0.489259	0.00826856	-0.210407	0.929336	0.0365953	6.76024237219726e-11	0.993062	0.384396	6.86785169902032e-10	0.486325	-0.170011	-0.203937	0.0282719	0.022892	6.2686783960759e-12	0.999906	0.26713	7.34795057514113e-11	0.513243	-0.0176831	-0.189379	0.833574	0.0443848	6.11078672591228e-11	0.991896	0.386713	6.14207867726236e-10	0.483548	0.00475634	-0.183504	0.956751	0.0523652	6.2319011295113e-11	0.997591	0.446204	6.19794143884379e-10	0.483284	-0.0250545	-0.189941	0.775759	0.0419523	6.0040765387254e-11	0.993005	0.39658	6.04065843639848e-10	0.483785	0.206771	-0.157121	0.140287	0.0876079	2.21211591801751e-11	0.491972	0.488478	2.30126418951362e-10	0.497038	-0.116429	-0.211792	0.16961	0.023601	3.72089921578305e-11	0.481828	0.283051	3.82684276241137e-10	0.494355	-0.0615976	0.0992451	-0.186098	-0.158908	0.374678	0.248658	0.0426106	0.0904328	6.28110677427417e-11	4.84963751867819e-11	0.785287	0.809516	0.332379	0.459249	6.33469256158741e-10	5.01997802057803e-10	0.487322	0.49081	-0.0396164	-0.192972	0.612373	0.0391501	8.08969607470486e-11	0.99979	0.342985	8.1295837084362e-10	0.483884	-0.115866	-0.192779	0.524145	0.0380159	7.53571084622682e-11	0.766978	0.328881	7.36093896087302e-10	0.48485	-0.0734867	-0.196424	0.343548	0.0340147	5.96309369968774e-11	0.99987	0.301281	6.16972284193625e-10	0.488024	0.167902	7.40492	8.15209	-0.166859	-0.157608	-0.176662	0.344567	0.211698	0.598752	0.0741017	0.0920573	0.0581338	5.97385128706387e-11	4.34811193901155e-11	8.01247321155999e-11	0.890663	0.999765	0.819636	0.389039	0.520074	0.425064	6.12577377420655e-10	4.58524161191457e-10	7.81930195308242e-10	0.488	0.492274	0.484014	-0.196653	-0.221171	0.174736	0.0205078	3.80081834674829e-11	0.999172	0.313738	4.05329710519963e-10	0.494072	-0.197253	-0.193662	0.222165	0.0348181	4.49450738632996e-11	0.665375	0.315943	4.65006070014824e-10	0.49183	0.0992451	-0.158908	0.248658	0.0904328	4.84963751867819e-11	0.809516	0.459249	5.01997802057803e-10	0.49081	7.40492	-0.157608	0.211698	0.0920573	4.34811193901155e-11	0.999765	0.520074	4.58524161191457e-10	0.492274	8.15209	-0.176662	0.598752	0.0581338	8.01247321155999e-11	0.819636	0.425064	7.81930195308242e-10	0.484014	-0.0197951	-0.186787	0.900941	0.0459275	9.07403833179568e-11	0.961429	0.368409	8.74453179857994e-10	0.482315	1.81968513999121e-05	-0.184668	0.984156	0.0442244	6.23946372732404e-11	0.987633	0.306439	3.33894759029588e-10	0.483267
ENSG00000186814	ZSCAN30	zinc finger and SCAN domain containing 30 [Source:HGNC Symbol;Acc:HGNC:33517]	protein_coding	100101467	-0.00570925	0.0961807	0.148121	0.649249	0.0194239	0.765773	0.900514	0.0329609	0.11067	0.00196655	0.0617349	0.881659	0.773304	0.0421022	0.9999	0.949399	0.0664879	0.0875135	-2.1373	0.208794	0.35322	0.478536	0.0510459	0.689297	0.751234	0.0759321	0.0934189	-0.0121699	-0.00483188	1.04133200577467e-10	0.976589	4.30715667836261e-10	1.92929240535598e-09	0.996373	2.03901483162713e-09	0.456484	0.010482	0.07819	0.398442	0.713189	0.0326465	0.937592	0.93163	0.0523784	0.0953109	-0.175877	0.0796541	0.762006	0.715148	0.0410455	0.999981	0.924634	0.06539	0.0883015	-0.00122012	0.0518976	0.772926	0.811733	0.0411727	0.938682	0.979549	0.0618154	0.0882058	0.0352378	0.0653159	0.880374	0.759166	0.0420947	0.999744	0.943894	0.0660866	0.087519	0.27007	0.0792451	0.310476	0.708817	0.0290255	0.873944	0.929045	0.0470698	0.0988509	0.22281	0.0866343	0.31029	0.710243	0.0324664	0.879713	0.943776	0.05258	0.0965907	-0.156931	0.0475309	0.395969	0.823511	0.0325557	0.999906	0.961234	0.0534324	0.0953952	-0.294819	-0.0113625	0.134254	0.958071	0.0183331	0.988904	0.992602	0.0321239	0.112338	-0.227255	0.00391258	0.269472	0.985715	0.0270239	0.996984	0.998115	0.0448802	0.100984	-0.252629	0.0132323	0.220638	0.950977	0.0243135	0.987465	0.990899	0.041004	0.104114	-0.851003	-0.0486526	0.00894457	0.815583	0.00296068	0.323684	0.965432	0.00634546	0.161545	-0.435009	-0.035111	0.0278781	0.868987	0.00717493	0.283623	0.976144	0.0136007	0.139978	-0.283887	0.227178	0.059765	0.124995	0.0801906	0.262311	0.776386	0.568852	0.0144127	0.028666	0.667305	0.815009	0.946668	0.867962	0.0256431	0.0465811	0.120566	0.100377	-0.224003	0.0195505	0.222024	0.927792	0.0262498	0.99979	0.986037	0.0442444	0.103029	-0.961634	-0.000439001	0.022698	0.998328	0.00622441	0.279826	0.999695	0.0120224	0.143818	-0.13372	0.0445699	0.464805	0.836281	0.0374795	0.99987	0.961275	0.060244	0.0921675	0.0180546	-10.1244	-69.336	0.0676342	0.028512	-0.00359138	0.965676	0.469891	0.0547741	0.757588	0.8968	0.986517	0.0455368	0.0376463	0.0112855	0.996681	0.999765	0.345448	0.931363	0.983208	0.997478	0.0699011	0.0600713	0.0202402	0.0860671	0.0920297	0.127484	-0.442141	-0.0160477	0.195361	0.942186	0.0244779	0.999172	0.993646	0.0416084	0.105119	-0.690867	0.0347005	0.0678577	0.869165	0.0129625	0.607038	0.973571	0.0234316	0.123581	0.227178	0.124995	0.262311	0.568852	0.028666	0.815009	0.867962	0.0465811	0.100377	-10.1244	0.028512	0.469891	0.8968	0.0376463	0.999765	0.983208	0.0600713	0.0920297	-69.336	-0.00359138	0.0547741	0.986517	0.0112855	0.345448	0.997478	0.0202402	0.127484	-0.973895	-0.0315719	0.00785945	0.879481	0.0029135	0.238905	0.977194	0.0062058	0.16376	-0.0128571	-0.0181869	7.82157765334032e-12	0.909297	3.88035246262608e-11	1.90780474390854e-10	0.978539	2.17145275248516e-10	0.489626
ENSG00000177646	ACAD9	acyl-CoA dehydrogenase family member 9 [Source:HGNC Symbol;Acc:HGNC:21497]	protein_coding	28976	0.000839821	-0.0911559	0.68382	0.412738	0.115144	0.958571	0.790907	0.152407	0.0543784	-0.00337055	-0.0806467	0.622921	0.46864	0.112259	0.9999	0.834133	0.154332	0.0552698	-1.65128	0.0687597	0.155808	0.642499	0.0173422	0.526889	0.846977	0.029981	0.130233	-0.00488589	-0.114719	2.34476881152301e-06	0.23641	1.39465030775906e-05	1.19046510230717e-05	0.620506	2.93474458712585e-05	0.281577	0.00252008	-0.0834789	0.696319	0.45196	0.115665	0.976029	0.824618	0.15522	0.0542195	-0.0141694	-0.0854361	0.962533	0.451791	0.121586	0.999981	0.815848	0.166189	0.0524541	-0.00171333	-0.105291	0.434436	0.351656	0.0991241	0.797642	0.869881	0.132876	0.0595921	0.126335	-0.0862144	0.297156	0.433485	0.0842223	0.999744	0.813042	0.119752	0.065136	0.0930301	-0.0817647	0.501821	0.460221	0.104634	0.913719	0.823796	0.141282	0.0577229	-0.0869134	-0.128525	0.446032	0.29074	0.0992463	0.920378	0.761328	0.137533	0.0602616	-0.0454391	-0.0917184	0.636491	0.409558	0.112953	0.999906	0.805704	0.155102	0.0550536	-0.0585219	-0.101799	0.569293	0.371226	0.109212	0.988904	0.809375	0.149059	0.0562326	-0.0425599	-0.0980792	0.691389	0.391581	0.115462	0.996984	0.845289	0.156441	0.0542812	-0.0871398	-0.104528	0.417062	0.353423	0.0975328	0.987465	0.804946	0.135248	0.0601485	-0.143819	-0.105842	0.403784	0.348139	0.0962653	0.70782	0.790073	0.129186	0.0605973	-0.163076	-0.12494	0.114973	0.267108	0.0533289	0.413361	0.716167	0.076749	0.0810261	-0.0890395	0.0888106	-0.0890093	-0.0639681	0.293485	0.399442	0.421746	0.575674	0.0866953	0.0991822	0.750071	0.860792	0.800406	0.870696	0.119424	0.134655	0.0649245	0.0602841	-0.0481107	-0.0970593	0.614803	0.390949	0.115668	0.99979	0.807198	0.15716	0.0548696	-0.420062	-0.116039	0.0564136	0.2924	0.0350004	0.325577	0.729766	0.0533024	0.0942833	-0.0271807	-0.0914424	0.775047	0.416358	0.12246	0.99987	0.797601	0.166316	0.0528278	0.164858	-2.88863	-28.6062	-0.0695212	-0.097758	-0.115736	0.44832	0.691597	0.128575	0.540034	0.393816	0.300019	0.103826	0.119422	0.0567765	0.91134	0.999765	0.443601	0.845317	0.829063	0.760069	0.14169	0.161837	0.0816543	0.0586858	0.0537291	0.0790024	-0.23203	-0.130049	0.190519	0.259408	0.0701245	0.999172	0.739321	0.102516	0.072072	-0.275029	-0.0994888	0.163307	0.368379	0.0646719	0.637897	0.783513	0.0930606	0.0747494	0.0888106	-0.0639681	0.399442	0.575674	0.0991822	0.860792	0.870696	0.134655	0.0602841	-2.88863	-0.097758	0.691597	0.393816	0.119422	0.999765	0.829063	0.161837	0.0537291	-28.6062	-0.115736	0.128575	0.300019	0.0567765	0.443601	0.760069	0.0816543	0.0790024	-0.298979	-0.11701	0.121367	0.294839	0.054978	0.403698	0.738852	0.0784979	0.0800441	-0.0051745	-0.120163	6.45601772451691e-07	0.208349	4.57673201527468e-06	3.63922798093467e-06	0.591032	1.03458807377015e-05	0.303378
ENSG00000205629	LCMT1	leucine carboxyl methyltransferase 1 [Source:HGNC Symbol;Acc:HGNC:17557]	protein_coding	51451	0.000411437	0.0510073	0.820617	0.602126	6.94415416368683e-05	0.978968	0.88568	0.000229235	0.248503	-0.00537272	0.0627288	0.372052	0.52004	5.00307736061766e-05	0.9999	0.857026	0.000175568	0.255429	-1.42201	0.186805	0.0913169	0.083617	6.46002247230232e-06	0.464606	0.349204	2.95725473176506e-05	0.333555	-0.000100152	0.0526629	0.9181	0.58923	7.06975689582628e-05	0.939099	0.861224	0.000132445	0.248121	0.0010218	0.0545048	0.857273	0.576609	7.00252781276879e-05	0.989916	0.880582	0.00023185	0.248325	-0.198804	0.0695682	0.452879	0.484453	5.54466766363692e-05	0.999981	0.832811	0.000193789	0.253267	-0.00273802	0.0233693	0.153765	0.812112	2.89463165313449e-05	0.564964	0.979549	9.90391484543927e-05	0.266789	0.0514749	0.0533964	0.63005	0.582927	6.41473347803346e-05	0.999744	0.883471	0.000219226	0.250186	-0.0756628	0.0493068	0.534668	0.612477	5.99613704890692e-05	0.917954	0.8964	0.00020345	0.251615	-0.00194497	0.0299161	0.984553	0.779781	9.85792510904013e-05	0.997983	0.956962	0.000321304	0.243546	0.0819655	0.0624723	0.331351	0.520872	4.6895088483495e-05	0.999906	0.859655	0.000165992	0.256785	0.154174	0.0932816	0.0857178	0.343853	1.92444843398063e-05	0.988904	0.790346	7.38065882348406e-05	0.275107	0.151183	0.0940167	0.106222	0.343365	2.24227069464563e-05	0.996984	0.814322	8.46076969038755e-05	0.272008	0.110867	0.0760491	0.239403	0.440311	3.86061603770818e-05	0.987465	0.853388	0.000137745	0.260841	0.353887	0.100588	0.0177222	0.296255	5.81812933393481e-06	0.333396	0.750868	2.38429639417968e-05	0.298757	0.1323	0.0855367	0.145622	0.387104	3.51555019539009e-05	0.452472	0.810026	0.000122438	0.265518	0.104508	0.00686298	0.057062	0.0566668	0.158954	0.940996	0.554806	0.573861	3.72928074005756e-05	8.90876338572467e-05	0.692463	0.989717	0.870287	0.87016	0.000132703	0.000292263	0.264285	0.245745	0.0889561	0.0732041	0.287798	0.458293	5.43744248933161e-05	0.99979	0.839592	0.00018974	0.256337	0.282242	0.0742888	0.146103	0.446152	3.52341726690586e-05	0.443074	0.833562	0.000121835	0.265472	0.0614347	0.0645853	0.461153	0.511592	7.03820157592656e-05	0.99987	0.848275	0.000241009	0.250828	0.110895	6.30854	24.1718	0.0667317	0.0780501	0.0790332	0.561494	0.3224	0.143685	0.50354	0.435432	0.419961	7.70393838618955e-05	5.81046511636219e-05	3.4837413098082e-05	0.936563	0.999765	0.459217	0.825908	0.848079	0.837738	0.000255277	0.000200852	0.000120925	0.248885	0.254926	0.265708	0.103538	0.0740198	0.507445	0.467129	7.36615942318165e-05	0.999172	0.86415	0.000249123	0.24985	0.296117	0.0681642	0.0862905	0.479421	2.43844556681383e-05	0.608961	0.844892	8.98111142912526e-05	0.273098	0.00686298	0.0566668	0.940996	0.573861	8.90876338572467e-05	0.989717	0.87016	0.000292263	0.245745	6.30854	0.0780501	0.3224	0.435432	5.81046511636219e-05	0.999765	0.848079	0.000200852	0.254926	24.1718	0.0790332	0.143685	0.419961	3.4837413098082e-05	0.459217	0.837738	0.000120925	0.265708	0.357168	0.0905508	0.0338239	0.349	1.2152254022281e-05	0.279394	0.778174	4.67097353016033e-05	0.287234	0.000127328	0.0540652	0.897217	0.579546	7.05081477474718e-05	0.921442	0.857142	0.000131479	0.248178
ENSG00000110888	CAPRIN2	caprin family member 2 [Source:HGNC Symbol;Acc:HGNC:21259]	protein_coding	65981	-0.000575826	0.0250429	0.860813	0.887456	0.310829	0.98564	0.97396	0.358765	0.0158723	0.0148288	-0.00427205	0.171995	0.980534	0.179996	0.9999	0.996329	0.230732	0.0380478	-1.76868	0.127633	0.361889	0.606898	0.242772	0.695115	0.827171	0.287928	0.0303762	-0.00947325	-0.0326014	2.21106676869835e-09	0.817471	1.22071460613802e-07	2.60771123660928e-08	0.949534	3.68196406136671e-07	0.368689	0.012246	0.0370854	0.231639	0.83217	0.205988	0.912229	0.964038	0.254486	0.0328394	-0.428904	0.0571474	0.370539	0.750336	0.248942	0.999981	0.936248	0.305412	0.025254	-0.000596383	0.0154129	0.864536	0.931812	0.310971	0.965515	0.995457	0.357977	0.0158522	-0.0045142	0.0219053	0.981393	0.900996	0.313466	0.999744	0.979268	0.366856	0.015503	0.103986	0.0273237	0.637456	0.876777	0.294497	0.942196	0.971986	0.342997	0.0182086	0.0753028	0.0363193	0.679262	0.851379	0.310845	0.967441	0.977204	0.36463	0.0160727	0.0621975	0.0289253	0.684515	0.870007	0.299294	0.999906	0.971406	0.355672	0.0175133	0.0399649	0.0322988	0.80728	0.858447	0.308332	0.991896	0.97544	0.360909	0.0162238	0.0939473	0.0472587	0.581828	0.794786	0.287762	0.996984	0.968226	0.341033	0.0191985	0.0100924	0.0239955	0.953013	0.893699	0.31321	0.997906	0.983257	0.366054	0.0155388	-0.344695	-0.0241998	0.2075	0.891928	0.196203	0.559935	0.983436	0.2386	0.0347359	-0.245028	-0.0352504	0.137214	0.843786	0.166332	0.441719	0.971652	0.205018	0.0415295	-0.135335	0.293336	0.0187046	0.0980929	0.316072	0.0782048	0.915436	0.584184	0.241004	0.124498	0.759199	0.774014	0.982388	0.874364	0.287223	0.163882	0.0269064	0.0522336	-0.0792006	0.0052173	0.602819	0.976837	0.298331	0.99979	0.994926	0.352034	0.0178762	-0.470885	-0.0108525	0.181719	0.951086	0.190147	0.485123	0.989241	0.229944	0.036387	0.0428872	0.028314	0.777012	0.874158	0.314756	0.99987	0.971926	0.370282	0.0155194	0.390245	-0.373199	-42.4595	0.0632579	0.0201648	-0.0208988	0.258561	0.974333	0.156941	0.724823	0.911921	0.906298	0.222161	0.321771	0.177501	0.874186	0.999765	0.474274	0.91903	0.985572	0.983666	0.272011	0.376612	0.218357	0.0302215	0.0145384	0.0390491	-0.194203	-0.0143723	0.493044	0.937841	0.281856	0.999172	0.993162	0.336333	0.0203329	-0.358422	0.00545119	0.254805	0.975342	0.220799	0.687719	0.995739	0.266671	0.0304693	0.293336	0.0980929	0.0782048	0.584184	0.124498	0.774014	0.874364	0.163882	0.0522336	-0.373199	0.0201648	0.974333	0.911921	0.321771	0.999765	0.985572	0.376612	0.0145384	-42.4595	-0.0208988	0.156941	0.906298	0.177501	0.474274	0.983666	0.218357	0.0390491	-0.478134	-0.0262219	0.119692	0.882367	0.155419	0.402183	0.977433	0.193042	0.0440868	-0.00972307	-0.0411478	1.13653547858492e-09	0.769154	6.69530290769929e-08	1.34893081388692e-08	0.931816	2.06618914710162e-07	0.378775
ENSG00000143570	SLC39A1	solute carrier family 39 member 1 [Source:HGNC Symbol;Acc:HGNC:12876]	protein_coding	27173	0.000109936	0.126935	0.964916	0.347239	3.38573877850428e-65	0.997565	0.748825	1.4088736205112e-61	0.977238	-0.00798413	0.141633	0.335267	0.292252	2.12558498210434e-65	0.9999	0.724353	8.84498422753256e-62	0.977498	-0.773062	0.178918	0.597049	0.340771	2.32146722060545e-56	0.833537	0.652982	8.05007449865283e-53	0.977324	0.00395041	0.150266	0.00245144	0.237936	3.37011895494027e-67	0.00578218	0.622079	1.40237389952974e-63	0.97969	-0.00974676	0.11546	0.210724	0.386576	1.54262601116783e-65	0.905144	0.786304	6.41917535767158e-62	0.977676	0.253035	0.106748	0.487982	0.436404	2.6614736792374e-65	0.999981	0.807581	1.10749242740427e-61	0.977373	0.00314726	0.161866	0.234765	0.235676	1.66730519911124e-65	0.650369	0.811598	6.9379903945417e-62	0.977633	-0.272846	0.126698	0.0611171	0.335241	5.81902001305262e-66	0.999744	0.751862	2.42141060783146e-62	0.978208	0.0323006	0.12921	0.847545	0.33718	3.32667540375453e-65	0.977801	0.751784	1.38429616901033e-61	0.977248	0.0550016	0.114956	0.691085	0.436048	2.01602770234902e-64	0.96941	0.847987	8.38909447501473e-61	0.977283	-0.0806078	0.118451	0.488533	0.378687	2.6631036104451e-65	0.999906	0.787345	1.10817067437841e-61	0.977373	-0.100807	0.101349	0.417904	0.461136	2.43716859375287e-65	0.988904	0.852817	1.01415459523244e-61	0.977422	-0.10709	0.0986465	0.408861	0.475134	2.40564614297498e-65	0.996984	0.881041	1.00103747301475e-61	0.977429	-0.0447713	0.11832	0.731137	0.387312	3.19382723101075e-65	0.989027	0.82846	1.32901538736819e-61	0.977271	0.111167	0.142405	0.594705	0.298944	2.93974612491346e-65	0.824367	0.75196	1.22328715749899e-61	0.977317	0.107654	0.154687	0.392028	0.261061	1.43285133362798e-64	0.683981	0.711649	5.96238096949273e-61	0.977476	0.00677295	-0.0817587	0.129879	0.1084	0.947484	0.521514	0.335995	0.43403	2.06602152157215e-64	1.68427767986128e-64	0.988866	0.893696	0.749005	0.802936	8.59712875556604e-61	7.00861628143877e-61	0.977269	0.977385	0.0614959	0.142408	0.594663	0.298247	1.79596493821815e-64	0.99979	0.7415	7.47336930091335e-61	0.977349	0.460074	0.161382	0.0845728	0.228279	4.64423245488591e-65	0.363633	0.66694	1.93255800912712e-61	0.978103	0.000455662	0.12981	0.996839	0.340546	2.07051401708003e-64	0.99987	0.748747	8.61582292787343e-61	0.977268	-0.131464	3.38838	32.8352	0.115683	0.142185	0.162554	0.617357	0.700334	0.149353	0.400478	0.305485	0.229804	1.8264718054249e-64	1.92201683921091e-64	7.28492375404053e-65	0.949433	0.999765	0.466826	0.764495	0.777997	0.693649	7.6003144767341e-61	7.99789647132443e-61	3.03140247253135e-61	0.977339	0.97731	0.977854	0.0609287	0.141003	0.77728	0.316383	1.98893643081706e-64	0.999172	0.781567	8.27636227591594e-61	0.977291	0.0967493	0.134079	0.686686	0.321688	1.90799483041706e-64	0.901239	0.75103	7.93954808833148e-61	0.977314	-0.0817587	0.1084	0.521514	0.43403	1.68427767986128e-64	0.893696	0.802936	7.00861628143877e-61	0.977385	3.38838	0.142185	0.700334	0.305485	1.92201683921091e-64	0.999765	0.777997	7.99789647132443e-61	0.97731	32.8352	0.162554	0.149353	0.229804	7.28492375404053e-65	0.466826	0.693649	3.03140247253135e-61	0.977854	0.246071	0.154316	0.293598	0.257301	1.18951180213337e-64	0.584869	0.702409	4.9497965110374e-61	0.977581	0.00385933	0.152564	0.00351846	0.233025	4.69416493668071e-67	0.00786983	0.615767	1.62777992787631e-63	0.979522
ENSG00000168843	FSTL5	follistatin like 5 [Source:HGNC Symbol;Acc:HGNC:21386]	protein_coding	56884	-0.00383581	0.77083	0.468367	0.00804939	0.000145674	0.919775	0.151338	0.000445587	0.232501	-0.000868552	0.751555	0.960677	0.00998858	0.000182812	0.9999	0.181188	0.000565168	0.227495	2.65196	0.54824	0.38988	0.167179	0.000792671	0.714243	0.476352	0.00208236	0.220032	-0.00527997	0.719633	0.0605098	0.0112787	3.91447383456274e-05	0.0978142	0.169354	7.63018012009672e-05	0.260553	-0.0296771	0.713266	0.0707455	0.0122029	4.38639522997361e-05	0.831461	0.201183	0.000151954	0.258182	0.218907	0.732041	0.777429	0.0135606	0.000176777	0.999981	0.196213	0.000551429	0.228238	0.00283906	0.780993	0.614413	0.00844513	0.000163938	0.881029	0.305828	0.000470468	0.229903	-0.245227	0.749272	0.431353	0.00951538	0.00013988	0.999744	0.179835	0.000441363	0.233391	0.649794	0.783794	0.0652577	0.0060195	4.13657214623577e-05	0.809822	0.148902	0.000145627	0.259405	-0.270492	0.748068	0.355423	0.0180568	0.000130311	0.891149	0.297332	0.000412622	0.237435	0.101071	0.761406	0.682335	0.00894492	0.00017019	0.999906	0.185737	0.000529451	0.229077	-0.460219	0.630492	0.0787976	0.0302065	4.74079074338402e-05	0.988904	0.329592	0.000165443	0.256558	-0.452516	0.627967	0.097559	0.0319817	5.51789691771008e-05	0.996984	0.380018	0.000189042	0.253369	-0.337098	0.680666	0.22032	0.0197086	9.5177619266509e-05	0.987465	0.296807	0.000311069	0.241754	-0.682779	0.658667	0.120753	0.0233629	6.40073480996447e-05	0.472116	0.284595	0.000209162	0.250233	-0.0661865	0.739412	0.804345	0.0129659	0.000176556	0.919797	0.22114	0.000519947	0.230701	-0.136267	-0.156306	0.7519	0.713957	0.531372	0.563282	0.00970083	0.0168198	0.00015297	0.000156853	0.855563	0.904056	0.175204	0.227035	0.00046945	0.00048535	0.233892	0.233335	-0.124421	0.729115	0.611587	0.0134251	0.000162129	0.99979	0.218562	0.000507867	0.2326	-0.157504	0.743917	0.782531	0.0113256	0.000175425	0.910589	0.198208	0.000516251	0.230845	-0.088971	0.740689	0.715064	0.0116153	0.000171136	0.99987	0.186009	0.000537724	0.231397	-0.759387	-14.3156	5.79092	0.673563	0.702162	0.760538	0.171203	0.442404	0.905132	0.0214765	0.0182778	0.0100623	8.01643222799742e-05	0.000140337	0.000180203	0.862626	0.999765	0.96417	0.223979	0.283585	0.209171	0.000264746	0.000443474	0.000527254	0.248027	0.2358	0.230245	-0.543169	0.654319	0.23223	0.0288353	9.74148760806059e-05	0.999172	0.349213	0.000321359	0.243804	-0.353431	0.73889	0.486549	0.0111714	0.00014695	0.80946	0.198348	0.00045175	0.234782	-0.156306	0.713957	0.563282	0.0168198	0.000156853	0.904056	0.227035	0.00048535	0.233335	-14.3156	0.702162	0.442404	0.0182778	0.000140337	0.999765	0.283585	0.000443474	0.2358	5.79092	0.760538	0.905132	0.0100623	0.000180203	0.96417	0.209171	0.000527254	0.230245	-0.420279	0.712772	0.398011	0.01524	0.000132948	0.669661	0.229938	0.000401179	0.236994	-0.00556977	0.713893	0.0501774	0.0118025	3.40964045013161e-05	0.0825224	0.171363	6.68057060038029e-05	0.263415
ENSG00000143436	MRPL9	mitochondrial ribosomal protein L9 [Source:HGNC Symbol;Acc:HGNC:14277]	protein_coding	65005	0.00149803	-0.123197	0.483844	0.286231	2.24251521383972e-15	0.92468	0.701581	4.01184622004722e-14	0.603153	-0.000866745	-0.113539	0.90317	0.327274	2.82512586872236e-15	0.9999	0.751083	5.04112940176993e-14	0.600803	1.76622	-0.217269	0.147853	0.164517	1.93033763855612e-13	0.519797	0.472456	3.25730777841026e-12	0.606936	0.0060123	-0.080468	7.5387822415046e-09	0.390644	2.23236420097719e-22	7.69258966732441e-08	0.749834	7.34914075403979e-21	0.736265	-0.00455929	-0.120717	0.49618	0.294864	2.27222768655654e-15	0.955892	0.723262	4.07903099624636e-14	0.60302	0.154332	-0.127746	0.622014	0.278898	2.5286218929796e-15	0.999981	0.695962	4.58279678617888e-14	0.601933	-0.000297443	-0.118315	0.896245	0.31561	2.82210108237572e-15	0.974562	0.856361	4.98020654112885e-14	0.600814	0.00864444	-0.115044	0.945425	0.318108	2.8390404326345e-15	0.999744	0.739052	5.0572838391604e-14	0.600753	-0.155681	-0.123162	0.278109	0.282907	1.6066216977383e-15	0.86454	0.710599	2.92452940010001e-14	0.606521	-0.103463	-0.0959637	0.380458	0.444632	3.18902991602954e-15	0.899524	0.851336	5.66134440553845e-14	0.604012	-0.0178198	-0.117077	0.858452	0.311895	2.80188435396483e-15	0.999906	0.741363	5.0039490015959e-14	0.600887	0.151259	-0.0757848	0.15453	0.516663	1.06236978581633e-15	0.988904	0.877577	2.01125257176474e-14	0.610657	0.0975189	-0.0887671	0.38025	0.453364	1.95751379131384e-15	0.996984	0.872186	3.56950323769288e-14	0.60453	0.0376102	-0.107332	0.736369	0.360508	2.69307612728471e-15	0.989155	0.809551	4.8013831965969e-14	0.601291	0.420653	-0.0587883	0.016953	0.604072	1.77517650824787e-16	0.333106	0.910353	3.64603380361355e-15	0.628027	0.190837	-0.0700906	0.0750713	0.546024	9.52645964690429e-16	0.362819	0.884986	1.81508717411621e-14	0.616198	0.100182	-0.0504213	-0.112222	-0.127477	0.254757	0.645556	0.329245	0.285544	2.36699139903374e-15	4.01079515367364e-15	0.729266	0.926178	0.742013	0.702383	4.30486215457132e-14	7.12018805182028e-14	0.607056	0.601654	0.0361229	-0.106875	0.71608	0.363501	4.16820939028215e-15	0.99979	0.789765	7.46331881017302e-14	0.601257	0.526699	-0.0780904	0.0205609	0.489499	3.27121500213073e-16	0.279826	0.850699	6.6726371896404e-15	0.626649	-0.0211176	-0.117655	0.830716	0.314578	4.34719077982827e-15	0.99987	0.730236	7.73056849274418e-14	0.600822	-0.210664	8.30943	35.0421	-0.13684	-0.0837929	-0.0792962	0.35037	0.270242	0.0721959	0.246025	0.478308	0.490789	2.9098623446924e-15	2.46263896269168e-15	9.23489809252948e-16	0.891047	0.999765	0.374777	0.636481	0.871744	0.870818	5.29218496011101e-14	4.53029763552282e-14	1.74356887217031e-14	0.60495	0.606653	0.616506	-0.0391126	-0.12155	0.832593	0.314768	4.34935092211413e-15	0.999172	0.781138	7.76094299189594e-14	0.600817	0.34821	-0.0986914	0.0882468	0.387239	1.08240022580596e-15	0.608961	0.797253	2.07291745022277e-14	0.614929	-0.0504213	-0.127477	0.645556	0.285544	4.01079515367364e-15	0.926178	0.702383	7.12018805182028e-14	0.601654	8.30943	-0.0837929	0.270242	0.478308	2.46263896269168e-15	0.999765	0.871744	4.53029763552282e-14	0.606653	35.0421	-0.0792962	0.0721959	0.490789	9.23489809252948e-16	0.374777	0.870818	1.74356887217031e-14	0.616506	0.481592	-0.0662147	0.0151332	0.558585	2.51764967766273e-16	0.244334	0.885075	5.21216111377619e-15	0.629164	0.00644241	-0.0732825	5.29763107323828e-10	0.419594	1.73626290629289e-23	6.94096423865213e-09	0.769305	6.42788007621526e-22	0.752674
ENSG00000138646	HERC5	HECT and RLD domain containing E3 ubiquitin protein ligase 5 [Source:HGNC Symbol;Acc:HGNC:24368]	protein_coding	51191	-0.000286339	0.0728659	0.930579	0.680912	0.740651	0.992178	0.91259	0.764347	-0.0314521	0.00231066	0.0672314	0.832525	0.704534	0.736061	0.9999	0.928636	0.767297	-0.0309765	4.17139	-0.292086	0.0237355	0.210691	0.237219	0.37386	0.528802	0.282338	0.031454	0.00869768	0.121369	7.45452702961879e-08	0.411471	1.5145460510743e-05	5.58690149151204e-07	0.7637	3.17018562763098e-05	0.279927	-0.0166308	0.0507157	0.103238	0.770471	0.420838	0.870948	0.945803	0.469488	0.00191381	-0.310593	0.0968234	0.517511	0.591195	0.689232	0.999981	0.878285	0.726525	-0.0261962	-0.00429732	0.0244314	0.21718	0.891199	0.550951	0.63667	0.992623	0.591277	-0.0122184	0.00463951	0.0713267	0.980891	0.68579	0.741517	0.999744	0.92353	0.768825	-0.031542	-0.138225	0.0641283	0.531133	0.715935	0.692589	0.917954	0.931509	0.719925	-0.0265357	-0.0148693	0.0823224	0.934996	0.67169	0.749952	0.993172	0.93302	0.777532	-0.0328084	0.0508508	0.0770406	0.739984	0.663442	0.727941	0.999906	0.919774	0.759902	-0.030139	0.165177	0.114213	0.312287	0.526579	0.613194	0.988904	0.88139	0.652422	-0.0185492	0.184433	0.121058	0.278705	0.503762	0.594107	0.996984	0.890886	0.63569	-0.0166226	0.171918	0.106683	0.314369	0.55068	0.614293	0.987465	0.897588	0.653391	-0.0186599	0.434484	0.129445	0.11133	0.465819	0.43371	0.461014	0.855927	0.474561	0.000430538	0.344456	0.148425	0.0351824	0.400586	0.282896	0.298255	0.816599	0.324311	0.0201749	0.301323	-0.326599	0.0748999	-0.0166422	0.0235962	0.0490904	0.662407	0.925514	0.231151	0.331518	0.651655	0.762642	0.91396	0.982886	0.277179	0.378654	0.0286143	0.013199	0.167387	0.103085	0.26949	0.563846	0.62812	0.99979	0.886659	0.666633	-0.0202844	0.681329	0.115459	0.0515785	0.508784	0.339138	0.320125	0.857113	0.380466	0.0121699	0.113744	0.0865731	0.451381	0.626996	0.710477	0.99987	0.900199	0.743982	-0.0286882	0.182894	-7.13078	39.7489	0.0881498	0.0424012	0.108322	0.597208	0.537784	0.185002	0.625665	0.81547	0.542427	0.746285	0.733875	0.561063	0.946633	0.999765	0.503962	0.883303	0.967922	0.889411	0.7715	0.764597	0.594221	-0.0324208	-0.0311174	-0.013408	0.610254	0.181432	0.0288413	0.3128	0.256241	0.999172	0.77934	0.309926	0.0243654	0.81542	0.105189	0.0082938	0.536553	0.129198	0.607038	0.869904	0.168416	0.0508941	-0.326599	-0.0166422	0.0490904	0.925514	0.331518	0.762642	0.982886	0.378654	0.013199	-7.13078	0.0424012	0.537784	0.81547	0.733875	0.999765	0.967922	0.764597	-0.0311174	39.7489	0.108322	0.185002	0.542427	0.561063	0.503962	0.889411	0.594221	-0.013408	0.730278	0.141539	0.016201	0.415068	0.189078	0.246813	0.819837	0.228466	0.0366064	0.00884479	0.128683	6.26058659972621e-08	0.383231	1.30222581400772e-05	4.53859807644263e-07	0.744074	2.73374132642968e-05	0.282945
ENSG00000112149	CD83	CD83 molecule [Source:HGNC Symbol;Acc:HGNC:1703]	protein_coding	9308	0.0078069	0.48614	0.0137376	0.00465098	0.000353441	0.401844	0.11921	0.000981016	0.212674	0.0139431	0.503865	0.191584	0.0043525	0.00222136	0.9999	0.127547	0.00519708	0.168794	-0.103583	0.494259	0.954423	0.0361902	0.0247262	0.98587	0.235746	0.0407358	0.118555	-0.00270412	0.512929	0.115796	0.00344196	0.00161624	0.170894	0.09837	0.00243342	0.176685	0.013262	0.544917	0.187119	0.00205997	0.00218972	0.90058	0.094197	0.00498843	0.169153	-0.0387481	0.531675	0.934567	0.00351145	0.00444704	0.999981	0.105973	0.00961899	0.151069	-0.00519747	0.471791	0.127656	0.00818099	0.00172194	0.532378	0.303794	0.00379963	0.175124	0.371182	0.529625	0.0482992	0.00232334	0.000889695	0.999744	0.095733	0.00229238	0.191143	0.00701099	0.528856	0.97423	0.00301249	0.0044573	0.997335	0.113142	0.00931577	0.151009	-0.120268	0.47897	0.50098	0.0134278	0.00662559	0.93142	0.264662	0.0133409	0.142135	-0.15377	0.511171	0.30547	0.00394167	0.00290798	0.999906	0.131237	0.00658791	0.162001	-0.00895187	0.526167	0.955677	0.00398301	0.00445361	0.999062	0.1504	0.00944469	0.151031	-0.132707	0.492698	0.428223	0.00688131	0.00345595	0.996984	0.21959	0.00756749	0.157592	-0.307147	0.465299	0.0652298	0.00842051	0.00109796	0.987465	0.215495	0.0027593	0.1861	-0.00958761	0.527209	0.971686	0.00368113	0.00445691	0.990476	0.134368	0.00908498	0.151011	-0.207262	0.485001	0.199202	0.00691216	0.00207058	0.511845	0.174109	0.00460509	0.172442	-0.141799	0.156005	0.530069	0.573751	0.28232	0.341283	0.00274448	0.00172642	0.00253664	0.00281125	0.743379	0.841479	0.100457	0.0876955	0.0056909	0.00625304	0.167302	0.164676	-0.133692	0.505489	0.368072	0.00486318	0.00292342	0.99979	0.147498	0.00661425	0.163673	0.117796	0.541137	0.733871	0.00262258	0.00388134	0.88536	0.103737	0.0079703	0.156334	-0.150461	0.509255	0.307953	0.00427477	0.002661	0.99987	0.119224	0.00611226	0.166081	-0.148272	-1.92069	-1.77642	0.517183	0.525979	0.53126	0.661647	0.865475	0.951995	0.00435812	0.00402832	0.00326969	0.00376333	0.00402076	0.00406189	0.957057	0.999765	0.983627	0.105682	0.159695	0.134711	0.00808047	0.00867441	0.00830746	0.15714	0.155412	0.155145	-0.442537	0.45121	0.107704	0.0128117	0.00140162	0.999172	0.265331	0.00346509	0.182163	0.265545	0.544952	0.38892	0.00222847	0.00300579	0.762909	0.0957967	0.00656847	0.162959	0.156005	0.573751	0.341283	0.00172642	0.00281125	0.841479	0.0876955	0.00625304	0.164676	-1.92069	0.525979	0.865475	0.00402832	0.00402076	0.999765	0.159695	0.00867441	0.155412	-1.77642	0.53126	0.951995	0.00326969	0.00406189	0.983627	0.134711	0.00830746	0.155145	0.159913	0.549008	0.59692	0.00238969	0.00363073	0.809722	0.105184	0.0075083	0.158074	-0.00257728	0.511775	0.138929	0.00358274	0.00181811	0.197983	0.100818	0.00270101	0.173781
ENSG00000103647	CORO2B	coronin 2B [Source:HGNC Symbol;Acc:HGNC:2256]	protein_coding	10391	-0.000773038	-0.43921	0.864204	0.0741512	0.000752626	0.98564	0.41163	0.00192538	0.195117	0.006903	-0.455596	0.645811	0.0641122	0.000696862	0.9999	0.408475	0.00187107	0.196934	0.752277	-0.373569	0.773714	0.267166	0.00589936	0.917083	0.585768	0.0118741	0.163742	-0.00193952	-0.454566	0.423131	0.0628902	0.000580601	0.507123	0.358754	0.000936868	0.201216	0.0233777	-0.414451	0.0957159	0.0855207	0.000232797	0.869083	0.451786	0.000684702	0.222111	0.973247	-0.523342	0.138145	0.0351227	0.000298474	0.999981	0.300972	0.000880607	0.216516	-0.00279129	-0.473855	0.561443	0.0582579	0.000660648	0.860073	0.565443	0.00162899	0.19819	-0.121216	-0.443774	0.648886	0.0695471	0.000698018	0.999744	0.414881	0.00185186	0.196895	-0.241667	-0.455965	0.425587	0.0622311	0.000582272	0.895184	0.400613	0.00155892	0.201149	0.0952408	-0.302048	0.701063	0.254616	0.000860542	0.970913	0.734122	0.00222195	0.194036	0.0229621	-0.440817	0.913255	0.0730606	0.000758176	0.999906	0.436559	0.00202083	0.194943	0.0456251	-0.431554	0.839663	0.0862374	0.000748917	0.991896	0.496032	0.00196966	0.195234	0.186718	-0.393042	0.425994	0.117974	0.000582548	0.996984	0.590944	0.0015694	0.201138	0.168321	-0.408774	0.474527	0.0999033	0.0006136	0.987465	0.539462	0.00164751	0.199923	0.0880136	-0.431628	0.815972	0.0840007	0.000744741	0.931631	0.481332	0.0018766	0.195366	0.266032	-0.393714	0.232854	0.107356	0.000229038	0.545684	0.520346	0.000655844	0.224859	0.282208	-0.426081	-0.449464	-0.56657	0.119615	0.0575578	0.0591822	0.0207179	0.000148572	8.86407487780616e-05	0.681895	0.767043	0.381142	0.24551	0.00045748	0.000290893	0.234538	0.245854	0.077986	-0.4393	0.704241	0.0730881	0.000396968	0.99979	0.444901	0.00112925	0.212286	0.124067	-0.446834	0.795333	0.0668956	0.00041023	0.915089	0.42035	0.00110203	0.211524	0.125303	-0.435564	0.539306	0.0732783	0.000359306	0.99987	0.418854	0.00104133	0.214588	0.437492	-5.77874	17.409	-0.408595	-0.476596	-0.437969	0.348461	0.711827	0.668883	0.0955078	0.0552265	0.0735476	0.000289597	0.000398267	0.000390427	0.890663	0.999765	0.858485	0.438382	0.430134	0.464482	0.000837321	0.00112602	0.00105469	0.219534	0.21221	0.21267	0.0725133	-0.44196	0.849746	0.0791878	0.000415775	0.999172	0.506169	0.00117545	0.211213	-0.210335	-0.464807	0.621549	0.0551004	0.000380397	0.87624	0.388091	0.00105387	0.213272	-0.426081	-0.56657	0.0575578	0.0207179	8.86407487780616e-05	0.767043	0.24551	0.000290893	0.245854	-5.77874	-0.476596	0.711827	0.0552265	0.000398267	0.999765	0.430134	0.00112602	0.21221	17.409	-0.437969	0.668883	0.0735476	0.000390427	0.858485	0.464482	0.00105469	0.21267	-0.0451912	-0.459882	0.91385	0.0609646	0.000420096	0.966532	0.416886	0.0011192	0.210973	-0.00234211	-0.458596	0.338777	0.0603393	0.000516856	0.420159	0.352905	0.000838431	0.203925
ENSG00000076351	SLC46A1	solute carrier family 46 member 1 [Source:HGNC Symbol;Acc:HGNC:30521]	protein_coding	113235	0.0023689	-0.352003	0.211931	0.000837628	4.55203385783e-32	0.819603	0.0529717	5.03774555563888e-30	0.849148	-0.00813414	-0.324785	0.197201	0.00195847	4.32045621906695e-32	0.9999	0.0887755	4.83287161795198e-30	0.849344	0.0662899	-0.414991	0.952466	0.00467078	2.0024496513466e-27	0.985548	0.0913347	1.90241860483641e-25	0.846465	-0.00120622	-0.346094	0.236541	0.000983569	4.92261693527176e-32	0.312514	0.0552223	4.67671086553718e-30	0.848853	0.00680691	-0.330722	0.252331	0.00161496	5.15025827066378e-32	0.920453	0.0850653	5.63980387260161e-30	0.848683	0.0553893	-0.343702	0.842496	0.00147684	9.7001993592387e-32	0.999981	0.0724706	1.05666150716398e-29	0.846275	0.00571407	-0.276815	0.00387286	0.0064645	1.54757520948162e-33	0.101357	0.289248	1.90525738511683e-31	0.861339	0.0738595	-0.338927	0.510462	0.00129076	7.97301277621231e-32	0.999744	0.0746439	8.6399220740559e-30	0.847025	-0.0663432	-0.3426	0.604516	0.00119037	8.65551584443248e-32	0.932681	0.074362	9.18809503363583e-30	0.846711	0.0726069	-0.375401	0.487224	0.00109125	9.11210997788136e-32	0.927894	0.101814	1.00843914999893e-29	0.849999	-0.0776114	-0.347895	0.381654	0.00100404	6.75680310008958e-32	0.999906	0.0719291	7.43820345505099e-30	0.847655	-0.146538	-0.377212	0.120717	0.000460214	2.98071306153206e-32	0.988904	0.0585694	3.42122790714629e-30	0.850732	-0.120607	-0.371683	0.221638	0.000621586	4.70057859441391e-32	0.996984	0.0795268	5.28649936407437e-30	0.849027	-0.0466205	-0.348744	0.638989	0.00119093	8.86572299956784e-32	0.987465	0.0910973	9.41123636372492e-30	0.846619	-0.137011	-0.357484	0.38943	0.000894501	6.84027732284437e-32	0.698942	0.0699661	7.29840051174871e-30	0.847608	-0.186644	-0.380324	0.0492419	0.000363031	2.8560453620525e-32	0.323093	0.0475825	3.30127110015912e-30	0.854328	-0.0985815	0.0660536	-0.339131	-0.319829	0.206114	0.496715	0.0012356	0.00314866	8.84537547870498e-32	1.55823035008864e-31	0.703722	0.890447	0.0678461	0.115949	9.84154450320512e-30	1.6885698262471e-29	0.850111	0.847953	-0.0922291	-0.356071	0.293792	0.000889119	1.13270020618696e-31	0.99979	0.0666488	1.25356172818755e-29	0.849173	-0.311079	-0.358465	0.126715	0.000705117	6.13664252351097e-32	0.420215	0.0563451	6.90156672130644e-30	0.851488	-0.0699818	-0.348129	0.42371	0.00109564	1.42596533864952e-31	0.99987	0.0624851	1.56150709662852e-29	0.848293	0.065661	-6.58318	-15.4916	-0.330049	-0.361252	-0.352551	0.743453	0.325252	0.373997	0.00221641	0.000879828	0.00100092	1.85950750006849e-31	1.21117157288623e-31	1.32306607439063e-31	0.965701	0.999765	0.665131	0.0779009	0.0813586	0.0786885	2.00460689359715e-29	1.3695454209495e-29	1.44427774076735e-29	0.847273	0.848917	0.84858	0.0185949	-0.33363	0.909828	0.00244741	1.9489300278132e-31	0.999172	0.132952	2.13418095572008e-29	0.847092	-0.067075	-0.340079	0.713685	0.00136505	1.83419990345258e-31	0.910056	0.0795551	1.98762308287679e-29	0.847326	0.0660536	-0.319829	0.496715	0.00314866	1.55823035008864e-31	0.890447	0.115949	1.6885698262471e-29	0.847953	-6.58318	-0.361252	0.325252	0.000879828	1.21117157288623e-31	0.999765	0.0813586	1.3695454209495e-29	0.848917	-15.4916	-0.352551	0.373997	0.00100092	1.32306607439063e-31	0.665131	0.0786885	1.44427774076735e-29	0.84858	-0.167671	-0.353816	0.348037	0.000963917	1.2648903411526e-31	0.629699	0.0689184	1.3706931478136e-29	0.848752	-0.00137991	-0.348103	0.180355	0.000903078	4.04604043398941e-32	0.247329	0.052672	3.8615558380543e-30	0.84959
ENSG00000204406	MBD5	methyl-CpG binding domain protein 5 [Source:HGNC Symbol;Acc:HGNC:20444]	protein_coding	55777	0.00292796	-0.095458	0.148347	0.379874	1.85017191095632e-05	0.765773	0.772143	6.96862360234562e-05	0.275902	0.00135058	-0.0819594	0.842063	0.456712	4.59071595276667e-05	0.9999	0.826665	0.000162467	0.257231	0.211198	-0.129209	0.855502	0.38585	0.000127665	0.949995	0.687211	0.000418762	0.266122	-0.00333237	-0.0987524	0.00169574	0.338988	5.51867226285359e-07	0.00416253	0.712234	1.48290707866372e-06	0.342468	-0.00067498	-0.0804099	0.915791	0.463824	4.64884188776842e-05	0.993304	0.831918	0.000160086	0.256968	0.226607	-0.0981865	0.446304	0.380146	3.61588199862957e-05	0.999981	0.773658	0.000132195	0.2622	0.00305602	-0.0462347	0.15651	0.675682	1.9186153915257e-05	0.568188	0.968192	6.85652899967086e-05	0.275168	-0.0883447	-0.0798436	0.46143	0.464343	3.67652174706532e-05	0.999744	0.827255	0.000132594	0.261855	-0.0341582	-0.0813493	0.803172	0.458276	4.54553145294142e-05	0.972273	0.823166	0.00015831	0.257438	-0.0163151	-0.0984888	0.88522	0.414095	5.13758109503171e-05	0.988565	0.840179	0.000178571	0.257541	0.0100215	-0.0784451	0.916053	0.475736	4.64898486846731e-05	0.999906	0.839493	0.000164669	0.256967	-0.0428349	-0.0906991	0.67352	0.420345	4.31983659155661e-05	0.988904	0.834881	0.000152079	0.258501	-0.0976604	-0.105915	0.355605	0.347292	3.20379847766299e-05	0.996984	0.81709	0.000116231	0.2647	0.0210757	-0.0752378	0.84286	0.500209	4.59153638089716e-05	0.994321	0.879086	0.000161071	0.257227	-0.250095	-0.113036	0.139972	0.306421	1.7781384254922e-05	0.491972	0.757108	6.55259441742661e-05	0.276703	-0.0362439	-0.0836939	0.721674	0.452113	3.70485866101966e-05	0.880211	0.8419	0.000128045	0.264423	0.0378349	-0.0912374	-0.0745027	-0.0991061	0.648395	0.375088	0.493104	0.374845	3.57435578973153e-05	2.76552113019033e-05	0.897214	0.855054	0.841289	0.765435	0.000127824	0.000102438	0.265172	0.270502	0.0896746	-0.0568177	0.335594	0.604871	2.59832003257259e-05	0.99979	0.905352	9.83864904627463e-05	0.27179	-0.135129	-0.0845887	0.533726	0.440372	3.30144677604191e-05	0.772262	0.83114	0.000114751	0.266828	0.040376	-0.0689129	0.663545	0.529737	3.60403556128286e-05	0.99987	0.856794	0.00013232	0.264999	0.0762473	-4.86982	-20.7792	-0.0671425	-0.0931836	-0.0960612	0.719795	0.492866	0.259664	0.545473	0.404071	0.380863	3.70191684276472e-05	3.18227298658964e-05	2.23051272644386e-05	0.962313	0.999765	0.57396	0.847582	0.833895	0.811868	0.000131819	0.000116897	8.09489757306664e-05	0.264439	0.267593	0.274928	0.0645842	-0.0633527	0.710328	0.576201	3.68678159631484e-05	0.999172	0.904323	0.000134291	0.264525	-0.233504	-0.085773	0.226038	0.42807	2.04501801314818e-05	0.66876	0.819307	7.68026079089551e-05	0.276705	-0.0912374	-0.0991061	0.375088	0.374845	2.76552113019033e-05	0.855054	0.765435	0.000102438	0.270502	-4.86982	-0.0931836	0.492866	0.404071	3.18227298658964e-05	0.999765	0.833895	0.000116897	0.267593	-20.7792	-0.0960612	0.259664	0.380863	2.23051272644386e-05	0.57396	0.811868	8.09489757306664e-05	0.274928	-0.19263	-0.0945347	0.308658	0.389474	2.47524700031105e-05	0.597667	0.806715	8.86250027335599e-05	0.27279	-0.00357789	-0.102781	0.000826979	0.316041	3.00048887851349e-07	0.00215881	0.691428	8.30824748554054e-07	0.353216
ENSG00000198089	SFI1	SFI1 centrin binding protein [Source:HGNC Symbol;Acc:HGNC:29064]	protein_coding	9814	0.000475827	-0.0258791	0.816059	0.814369	5.05265488373081e-05	0.97833	0.956589	0.000171999	0.255222	-0.00577137	-0.0131042	0.395125	0.90504	3.76067175512784e-05	0.9999	0.981182	0.000136152	0.261386	-0.789999	0.0402822	0.516636	0.796104	0.00034882	0.790157	0.917862	0.00101278	0.241274	-0.0047698	-0.050749	3.53126375308991e-06	0.597861	2.73191645010423e-09	1.72185314381975e-05	0.86494	1.10886175694242e-08	0.429409	-0.00102707	-0.0245698	0.872606	0.823199	5.1162779449632e-05	0.991276	0.960922	0.000174221	0.254959	-0.0540765	-0.0188562	0.856514	0.866753	5.10056348942432e-05	0.999981	0.969865	0.00017999	0.255024	0.000244682	-0.0206285	0.910538	0.854161	5.14586358069872e-05	0.978364	0.986892	0.000166095	0.254838	0.104467	-0.022979	0.385124	0.833305	3.70919370144574e-05	0.999744	0.961016	0.000133703	0.261671	0.13969	-0.0160375	0.308258	0.883254	3.27132615195965e-05	0.873944	0.973922	0.00011833	0.26427	-0.128661	-0.0532165	0.255064	0.657315	3.71237340308712e-05	0.860258	0.929335	0.000133517	0.26438	-0.00276772	-0.0236096	0.976856	0.830387	5.17264587965946e-05	0.999906	0.962616	0.000181335	0.254729	0.00579671	-0.0217923	0.954712	0.846872	5.16721716188369e-05	0.999062	0.9731	0.000179092	0.254751	0.0800493	-0.00170677	0.450889	0.987946	4.02681385819644e-05	0.996984	0.998115	0.000142535	0.259965	0.05264	-0.0124676	0.621484	0.911119	4.64731037147956e-05	0.987465	0.98657	0.000162918	0.256975	-0.0563172	-0.0308328	0.742087	0.783084	4.93341137659417e-05	0.899444	0.95708	0.000165076	0.255723	-0.1071	-0.0506324	0.296672	0.650655	2.84664362060033e-05	0.608672	0.919256	0.000101278	0.269904	-0.0867199	0.174814	-0.0276258	0.0198127	0.30026	0.0908816	0.800352	0.85866	2.86699260723821e-05	1.29392204239362e-05	0.751949	0.782323	0.952803	0.965847	0.000105297	5.18112733779963e-05	0.269757	0.285975	0.0202219	-0.0216451	0.830523	0.846261	4.51717918914738e-05	0.99979	0.972852	0.000161098	0.26026	-0.21299	-0.0404614	0.331424	0.713917	3.03678495199206e-05	0.629031	0.937261	0.000106423	0.268565	-0.0157368	-0.0282987	0.866973	0.798668	4.55271260602677e-05	0.99987	0.953363	0.00016343	0.260095	0.138609	4.44053	-28.8318	-0.0109925	-0.00949925	-0.0546265	0.518816	0.536644	0.1208	0.921838	0.932891	0.619259	3.83516367795882e-05	3.8940406132742e-05	1.58339372697311e-05	0.928229	0.999765	0.435299	0.977718	0.987974	0.913988	0.000135867	0.000140196	5.95195842518564e-05	0.263699	0.26338	0.281906	-0.165168	-0.056351	0.346668	0.621422	3.11548698512125e-05	0.999172	0.920694	0.000115258	0.268033	-0.143328	-0.0322436	0.463949	0.769332	3.6367091320333e-05	0.799435	0.954479	0.00012888	0.264811	0.174814	0.0198127	0.0908816	0.85866	1.29392204239362e-05	0.782323	0.965847	5.18112733779963e-05	0.285975	4.44053	-0.00949925	0.536644	0.932891	3.8940406132742e-05	0.999765	0.987974	0.000140196	0.26338	-28.8318	-0.0546265	0.1208	0.619259	1.58339372697311e-05	0.435299	0.913988	5.95195842518564e-05	0.281906	-0.179871	-0.0437777	0.347651	0.693398	3.1204671516308e-05	0.629511	0.931053	0.000109172	0.268	-0.00488737	-0.0549988	2.55447031194196e-06	0.566316	2.03929589910501e-09	1.23715803794843e-05	0.849301	8.2531784627074e-09	0.433795
ENSG00000184209	SNRNP35	small nuclear ribonucleoprotein U11/U12 subunit 35 [Source:HGNC Symbol;Acc:HGNC:30852]	protein_coding	11066	0.00145668	-0.159114	0.620142	0.316153	0.0265674	0.948022	0.726824	0.0431777	0.101491	-0.00601827	-0.140582	0.537791	0.375502	0.0252615	0.9999	0.779617	0.042951	0.102985	-1.1862	-0.0467688	0.459542	0.819671	0.0223882	0.757385	0.928669	0.0374264	0.121863	-0.00682272	-0.190478	4.01529520544682e-06	0.171234	3.6155330332581e-06	1.93250594597563e-05	0.546381	8.42733324068737e-06	0.307879	0.000346964	-0.150782	0.969945	0.341544	0.0291135	0.99729	0.757318	0.0474566	0.0987603	0.185707	-0.166465	0.665644	0.303936	0.0271617	0.999981	0.720239	0.0459154	0.100833	-0.00163823	-0.169083	0.600474	0.295437	0.0262833	0.875118	0.850215	0.0418371	0.10181	0.500073	-0.149685	0.00303404	0.317572	0.000860636	0.999744	0.738643	0.00222568	0.191934	0.114789	-0.145245	0.561154	0.358235	0.0256636	0.923119	0.76653	0.0423843	0.102517	-0.158905	-0.248901	0.325425	0.14945	0.0154876	0.88172	0.623414	0.0278678	0.118507	-0.0464954	-0.156449	0.734516	0.324515	0.0279021	0.999906	0.750624	0.0468293	0.100031	-0.0697955	-0.169339	0.634093	0.297477	0.0267588	0.988904	0.755252	0.0445431	0.101277	0.0306644	-0.142941	0.841038	0.381478	0.0286942	0.996984	0.838477	0.0471833	0.0991946	-0.0428682	-0.160031	0.779822	0.320884	0.0282899	0.993401	0.785472	0.0466963	0.0996189	-0.288737	-0.189843	0.238669	0.236559	0.0172089	0.585129	0.699921	0.0293338	0.114155	-0.18944	-0.199824	0.196987	0.212722	0.0163055	0.509385	0.659387	0.0276759	0.117027	-0.191188	0.257494	-0.159921	-0.0887181	0.109427	0.082141	0.304066	0.577924	0.0115055	0.00960598	0.677527	0.775591	0.723563	0.871806	0.021119	0.0182323	0.126943	0.131975	-0.0633181	-0.168967	0.639919	0.292081	0.0282459	0.99979	0.734563	0.0471014	0.100823	-0.580891	-0.195876	0.0624962	0.210443	0.00804708	0.33309	0.64924	0.015051	0.13685	-0.0988665	-0.171547	0.462106	0.280802	0.0250272	0.99987	0.704393	0.0426825	0.104457	0.13591	-1.36424	-40.459	-0.141391	-0.160933	-0.196356	0.659179	0.894756	0.128912	0.380394	0.322174	0.21487	0.0285044	0.0304533	0.0127195	0.956948	0.999765	0.44377	0.751642	0.788791	0.683276	0.0466757	0.0500327	0.022433	0.100548	0.0985431	0.124117	-0.199317	-0.192775	0.428558	0.240978	0.0242285	0.999172	0.72368	0.0412652	0.105425	-0.403719	-0.174038	0.148106	0.266508	0.0138229	0.627319	0.707265	0.0247802	0.121757	0.257494	-0.0887181	0.082141	0.577924	0.00960598	0.775591	0.871806	0.0182323	0.131975	-1.36424	-0.160933	0.894756	0.322174	0.0304533	0.999765	0.788791	0.0500327	0.0985431	-40.459	-0.196356	0.128912	0.21487	0.0127195	0.44377	0.683276	0.022433	0.124117	-0.507305	-0.206592	0.0624579	0.189239	0.00804384	0.321514	0.633486	0.0150368	0.136861	-0.00685331	-0.195664	4.84628660069987e-06	0.161135	4.25499898221875e-06	2.18629312693325e-05	0.529882	9.66690421751947e-06	0.304774
ENSG00000101109	STK4	serine/threonine kinase 4 [Source:HGNC Symbol;Acc:HGNC:11408]	protein_coding	6789	-0.00423327	0.154246	0.0678186	0.2143	0.0288416	0.648444	0.628256	0.0463202	0.0990413	0.00183925	0.128032	0.813256	0.312133	0.0935289	0.9999	0.739157	0.131672	0.0615837	-0.509192	0.115127	0.698063	0.494165	0.265444	0.883102	0.761677	0.311162	0.026156	-0.000862713	0.126316	0.491894	0.315308	0.0810441	0.573868	0.692341	0.0929447	0.0664272	-0.0121077	0.116286	0.095849	0.348654	0.0355362	0.869083	0.763347	0.0562341	0.0927325	0.0390227	0.128076	0.909263	0.321001	0.0949053	0.999981	0.73506	0.134336	0.0610845	0.00024954	0.134003	0.920268	0.298519	0.0950015	0.98096	0.850239	0.128201	0.0610498	-0.142017	0.130848	0.301921	0.29581	0.0658603	0.999744	0.721274	0.0971216	0.0732824	0.129951	0.138035	0.40821	0.272391	0.075297	0.891687	0.702102	0.106458	0.0688782	0.195659	0.14024	0.128246	0.303989	0.0478594	0.783045	0.771598	0.0735278	0.0844888	-0.117439	0.118052	0.280518	0.347256	0.0635984	0.999906	0.765839	0.0950239	0.0744201	-0.206652	0.0776089	0.0740932	0.540469	0.0304471	0.988904	0.886691	0.0497513	0.0974158	-0.13985	0.0935603	0.248798	0.468037	0.0599724	0.996984	0.878708	0.0889941	0.0763206	-0.109613	0.108729	0.368298	0.39451	0.072069	0.987465	0.831903	0.104014	0.0703274	-0.195694	0.105098	0.316499	0.410656	0.0673236	0.647629	0.827443	0.094875	0.0725646	-0.194341	0.0851751	0.0975804	0.503214	0.0388798	0.391313	0.868724	0.0585082	0.0910276	-0.15818	0.0948648	0.126905	0.154973	0.0983228	0.427795	0.308415	0.233962	0.0390531	0.0827471	0.673189	0.867397	0.726337	0.658085	0.0605559	0.115453	0.0908891	0.066512	-0.117161	0.106075	0.278777	0.405888	0.068437	0.99979	0.81353	0.100487	0.0728805	-0.234176	0.114107	0.352809	0.369477	0.076277	0.646557	0.784518	0.104279	0.0692617	-0.107923	0.113157	0.315925	0.372868	0.0725757	0.99987	0.771036	0.106335	0.0709274	-0.177704	-6.42986	-19.8435	0.111216	0.106594	0.110382	0.471454	0.435838	0.355074	0.388391	0.411174	0.387572	0.0859564	0.0833669	0.0764923	0.915806	0.999765	0.650614	0.756602	0.837736	0.816887	0.120472	0.119105	0.105635	0.0652168	0.0662585	0.069167	-0.179702	0.0969876	0.373008	0.460143	0.0781505	0.999172	0.861382	0.112518	0.0684452	-0.425084	0.111138	0.0562778	0.370758	0.0278496	0.607038	0.785083	0.0451241	0.10125	0.0948648	0.154973	0.427795	0.233962	0.0827471	0.867397	0.658085	0.115453	0.066512	-6.42986	0.106594	0.435838	0.411174	0.0833669	0.999765	0.837736	0.119105	0.0662585	-19.8435	0.110382	0.355074	0.387572	0.0764923	0.650614	0.816887	0.105635	0.069167	-0.33048	0.0972049	0.131466	0.442763	0.0461503	0.416104	0.834302	0.0676008	0.0856434	-0.00133151	0.122644	0.293614	0.32785	0.0649989	0.372838	0.70084	0.075547	0.0737116
ENSG00000120675	DNAJC15	DnaJ heat shock protein family (Hsp40) member C15 [Source:HGNC Symbol;Acc:HGNC:20325]	protein_coding	29103	-0.00180906	0.00564998	0.578748	0.974303	0.090055	0.94246	0.995823	0.12348	0.0628724	-0.00135901	-0.00176373	0.90026	0.991999	0.0995036	0.9999	0.998247	0.13901	0.0594605	-0.204575	0.132095	0.909621	0.567756	0.0838265	0.971462	0.805716	0.116002	0.0749974	-0.00419675	-0.0283172	0.0146025	0.86676	0.0111229	0.028108	0.966175	0.014623	0.126447	0.000346366	-0.00373508	0.972942	0.983001	0.0999961	0.997762	0.997455	0.137138	0.0592904	0.177848	-0.0187717	0.709033	0.916492	0.0954106	0.999981	0.981852	0.134959	0.0609028	-0.00271132	-0.0337428	0.433932	0.849849	0.0810984	0.79742	0.985944	0.1115	0.0664047	0.108862	-0.00383181	0.57074	0.98248	0.0896489	0.999744	0.996125	0.126345	0.0630258	-0.0621706	-0.00739535	0.776707	0.966317	0.0973399	0.967741	0.993585	0.132891	0.0602165	0.0346143	0.0265148	0.848169	0.89045	0.100983	0.98464	0.986741	0.139539	0.059657	0.110531	0.0082867	0.466637	0.962255	0.0834415	0.999906	0.995032	0.119713	0.0654492	0.148707	0.0344584	0.359521	0.847316	0.0749374	0.988904	0.973256	0.107602	0.0690369	0.0802658	0.0174854	0.635705	0.922819	0.0926775	0.996984	0.99066	0.129587	0.0618957	0.0231353	0.00059583	0.891798	0.997334	0.0994093	0.996469	0.999394	0.137466	0.0594932	-0.0366788	-0.00907154	0.893076	0.95949	0.099424	0.961118	0.993275	0.132714	0.0594881	0.0846711	0.0127394	0.606531	0.943408	0.091427	0.822291	0.989449	0.122314	0.0631022	0.0329423	-0.0124746	-0.00619431	-0.0101392	0.806074	0.940343	0.971864	0.95532	0.0980503	0.0998876	0.948125	0.989716	0.994032	0.990105	0.133014	0.135462	0.0606834	0.0600373	-0.0137213	-0.00971061	0.927586	0.956589	0.0997975	0.99979	0.991165	0.13849	0.0600687	-0.105271	-0.0141242	0.764454	0.936479	0.0970709	0.900177	0.987851	0.128061	0.061032	0.131289	0.0138664	0.38067	0.937348	0.0768401	0.99987	0.987328	0.111729	0.0690144	0.379239	-7.4379	-16.4986	0.033662	-0.0342067	-0.0233724	0.268035	0.517093	0.580966	0.850096	0.849458	0.895453	0.065431	0.0867057	0.0902004	0.876982	0.999765	0.806776	0.959788	0.974264	0.981712	0.0953332	0.123123	0.121951	0.074365	0.0649204	0.0635666	0.247962	0.0389645	0.376732	0.830777	0.0764983	0.999172	0.971064	0.11043	0.0691643	0.281919	0.00576793	0.366871	0.973756	0.0756261	0.749152	0.99545	0.106402	0.0695494	-0.0124746	-0.0101392	0.940343	0.95532	0.0998876	0.989716	0.990105	0.135462	0.0600373	-7.4379	-0.0342067	0.517093	0.849458	0.0867057	0.999765	0.974264	0.123123	0.0649204	-16.4986	-0.0233724	0.580966	0.895453	0.0902004	0.806776	0.981712	0.121951	0.0635666	0.0212456	-0.00476139	0.944802	0.978697	0.099915	0.978188	0.99559	0.131414	0.0600277	-0.00353863	-0.0271167	0.0430745	0.873883	0.0228774	0.0722282	0.968993	0.0285381	0.105904
ENSG00000127125	PPCS	phosphopantothenoylcysteine synthetase [Source:HGNC Symbol;Acc:HGNC:25686]	protein_coding	79717	-0.000209983	0.101895	0.922299	0.380857	0.0179062	0.990879	0.772415	0.030772	0.113016	-0.00583229	0.111057	0.41423	0.338193	0.0138972	0.9999	0.757177	0.0256412	0.120226	-3.0401	0.338447	0.00337777	0.01031	0.00151279	0.31316	0.133864	0.00365057	0.202636	-0.00383293	0.0786967	0.000582056	0.464528	0.000135041	0.00161062	0.795366	0.00024109	0.234161	0.0156366	0.120121	0.0182763	0.284275	0.00193725	0.62832	0.713551	0.00447799	0.172207	-0.0499785	0.104861	0.873826	0.376394	0.0177987	0.999981	0.771097	0.0319489	0.113189	-0.00324392	0.0653669	0.154312	0.575484	0.00814374	0.565497	0.939251	0.0150039	0.134991	0.063184	0.100949	0.61821	0.382164	0.0163357	0.999744	0.783636	0.029295	0.115644	0.120244	0.107006	0.405095	0.354094	0.0137549	0.890659	0.7644	0.0247314	0.120516	0.0275539	0.0566912	0.816129	0.653374	0.0236841	0.980879	0.928553	0.0401018	0.106101	0.00154267	0.10093	0.98774	0.385242	0.01797	0.999906	0.789866	0.0320518	0.112913	-0.00850346	0.0985474	0.936899	0.407554	0.0179285	0.996952	0.830363	0.0315025	0.11298	-0.0241197	0.0942503	0.829358	0.430268	0.0176543	0.996984	0.862987	0.0311602	0.113423	-0.0344694	0.0936642	0.758769	0.426814	0.0173329	0.991032	0.84745	0.0306553	0.113949	-0.0297951	0.0967695	0.86862	0.412694	0.0177841	0.950957	0.828495	0.0301692	0.113212	-0.000674919	0.102451	0.995041	0.388966	0.0198787	0.999093	0.810909	0.0328747	0.111269	0.0135481	-0.0177488	0.102891	0.0979752	0.878438	0.871829	0.376026	0.412991	0.0197023	0.0196824	0.970818	0.978091	0.774525	0.790543	0.0336501	0.0337603	0.11153	0.11156	-0.014694	0.0995799	0.882768	0.398715	0.0197147	0.99979	0.810202	0.034638	0.111512	-0.167478	0.091088	0.469542	0.435771	0.0162658	0.731593	0.827667	0.027665	0.117097	-0.0357556	0.0969564	0.718097	0.407899	0.0189133	0.99987	0.791748	0.0336103	0.112725	0.0821176	1.05875	2.16385	0.111387	0.106497	0.10477	0.717266	0.889024	0.912742	0.347986	0.372958	0.374185	0.0189075	0.0197318	0.0197881	0.962313	0.999765	0.96759	0.729653	0.817422	0.807716	0.0328207	0.0343776	0.0328554	0.112734	0.111487	0.111403	-0.122151	0.0800219	0.509889	0.507534	0.0168313	0.999172	0.882451	0.0301681	0.116111	-0.0324676	0.10115	0.875199	0.38556	0.0196927	0.961745	0.797253	0.0336144	0.111545	-0.0177488	0.0979752	0.871829	0.412991	0.0196824	0.978091	0.790543	0.0337603	0.11156	1.05875	0.106497	0.889024	0.372958	0.0197318	0.999765	0.817422	0.0343776	0.111487	2.16385	0.10477	0.912742	0.374185	0.0197881	0.96759	0.807716	0.0328554	0.111403	-0.0975442	0.0928644	0.629839	0.430332	0.018189	0.831024	0.827951	0.0304091	0.113862	-0.00367461	0.0769213	0.00117136	0.478392	0.00023691	0.00294553	0.802902	0.000406059	0.221719
ENSG00000116863	ADPRS	ADP-ribosylserine hydrolase [Source:HGNC Symbol;Acc:HGNC:21304]	protein_coding	54936	0.00421999	-0.10508	0.0780929	0.412001	0.00156999	0.675091	0.790842	0.00367313	0.177399	0.0097032	-0.0993252	0.225401	0.442994	0.00308142	0.9999	0.81868	0.00692953	0.160527	1.512	-0.22834	0.289024	0.212178	0.0155973	0.644648	0.529882	0.0273878	0.133656	0.000707302	-0.0781164	0.585454	0.547194	0.00495995	0.659821	0.840215	0.0069028	0.148214	0.011041	-0.068513	0.142119	0.593541	0.00232594	0.883573	0.888652	0.00526473	0.167641	0.286507	-0.10572	0.41678	0.425209	0.00428518	0.999981	0.800943	0.00930955	0.152034	0.0049463	-0.0282261	0.051883	0.827583	0.00118433	0.364935	0.9827	0.0027288	0.184271	0.112541	-0.0818436	0.428826	0.526766	0.00434349	0.999744	0.860525	0.00925454	0.151683	-0.237357	-0.0945236	0.141639	0.461652	0.00232096	0.83146	0.824687	0.00527758	0.167695	-0.274006	-0.14164	0.0384728	0.310032	0.00114569	0.688226	0.77425	0.00286471	0.187107	-0.0156186	-0.0839464	0.889841	0.519793	0.00554781	0.999906	0.859582	0.0115833	0.145264	0.0615095	-0.0662117	0.609907	0.619305	0.00503486	0.988904	0.913783	0.0105071	0.14782	0.189134	-0.0311735	0.129755	0.813492	0.00219496	0.996984	0.971762	0.00507256	0.169094	0.137427	-0.0539127	0.274075	0.681378	0.00344533	0.987465	0.938644	0.00754961	0.157671	0.314663	-0.0400864	0.117136	0.758669	0.00205481	0.468032	0.951135	0.00458519	0.170741	-0.0458016	-0.0995886	0.70144	0.446075	0.00581235	0.870566	0.840598	0.0113179	0.145657	-0.00992638	0.100277	-0.0891816	-0.062803	0.918902	0.40658	0.48533	0.63162	0.00613955	0.00467302	0.980351	0.862356	0.837311	0.894175	0.0122767	0.00975739	0.144187	0.151459	-0.0227545	-0.0936623	0.835623	0.470449	0.00605968	0.99979	0.845382	0.0124657	0.144539	0.000281373	-0.0889546	0.999121	0.490477	0.00616509	0.999764	0.850902	0.01193	0.144076	-0.112313	-0.106725	0.301436	0.405078	0.00400791	0.99987	0.790748	0.00875471	0.155495	-0.0112703	17.2887	24.8109	-0.0901789	-0.0254637	-0.0641776	0.963997	0.0358204	0.251668	0.489765	0.841916	0.617416	0.00616007	0.00100814	0.00362615	0.996681	0.999765	0.567242	0.818084	0.972627	0.913457	0.0123749	0.00257398	0.00752349	0.144098	0.190216	0.158106	-0.0393567	-0.096251	0.847206	0.470151	0.00607409	0.999172	0.865529	0.012478	0.144475	0.293222	-0.0758153	0.195151	0.549945	0.00312527	0.654837	0.874123	0.00679034	0.161955	0.100277	-0.062803	0.40658	0.63162	0.00467302	0.862356	0.894175	0.00975739	0.151459	17.2887	-0.0254637	0.0358204	0.841916	0.00100814	0.999765	0.972627	0.00257398	0.190216	24.8109	-0.0641776	0.251668	0.617416	0.00362615	0.567242	0.913457	0.00752349	0.158106	0.198045	-0.0691926	0.373118	0.591723	0.00447972	0.649589	0.898707	0.00901751	0.152574	0.000934859	-0.0761233	0.475959	0.557124	0.00455566	0.558377	0.844361	0.00636697	0.15044
ENSG00000211455	STK38L	serine/threonine kinase 38 like [Source:HGNC Symbol;Acc:HGNC:17848]	protein_coding	23012	-0.00339424	0.0637218	0.0339055	0.454352	0.0353759	0.545739	0.813162	0.055295	0.0928704	-0.00612293	0.0561228	0.254477	0.518467	0.109703	0.9999	0.856833	0.151308	0.0560757	-0.848992	0.109878	0.382948	0.378244	0.472262	0.70861	0.681494	0.511818	-0.00430177	0.000184056	0.0463675	0.832594	0.594837	0.165323	0.871742	0.86314	0.180904	0.0412584	0.0034909	0.0496316	0.491359	0.568555	0.144045	0.954189	0.877249	0.187465	0.0463525	-0.192244	0.0610984	0.416751	0.49195	0.135581	0.999981	0.836063	0.182323	0.0485523	-0.000570258	0.0390871	0.741188	0.660519	0.161966	0.927815	0.963513	0.203864	0.0420251	-0.224161	0.0446241	0.0170401	0.595423	0.0226391	0.999744	0.888195	0.0388254	0.106211	-0.153514	0.0373294	0.156759	0.664764	0.0862726	0.83269	0.91595	0.11965	0.0643253	0.212563	0.0965815	0.0161855	0.297663	0.0226445	0.630641	0.766383	0.0385928	0.107433	-0.0130567	0.0438375	0.862985	0.61619	0.166108	0.999906	0.902002	0.215976	0.041081	-0.00528846	0.0439347	0.947913	0.623721	0.16746	0.998089	0.915174	0.214939	0.040777	0.0419139	0.0566133	0.619015	0.528801	0.15496	0.996984	0.899657	0.201016	0.0436679	0.0158316	0.0485655	0.851572	0.584335	0.165832	0.994321	0.908846	0.213109	0.0411433	0.0654822	0.0540695	0.629339	0.542763	0.155673	0.843959	0.887928	0.19556	0.0434981	0.0131027	0.0487636	0.873041	0.586518	0.171755	0.950672	0.899346	0.210902	0.040309	-0.0165798	0.0716742	0.0453802	0.0644331	0.804201	0.387155	0.604434	0.473626	0.169812	0.136136	0.947319	0.859317	0.890819	0.823866	0.21262	0.177139	0.0407426	0.0489889	-0.00446895	0.0448062	0.952641	0.614577	0.172954	0.99979	0.907992	0.221745	0.0400433	0.06161	0.0499647	0.724914	0.571906	0.166484	0.881971	0.884952	0.20523	0.0414949	0.0515497	0.0538743	0.490177	0.541244	0.148708	0.99987	0.862261	0.196048	0.045733	0.139198	3.55009	-0.549477	0.060609	0.0587683	0.0451779	0.415491	0.535026	0.970604	0.496847	0.51352	0.611242	0.139958	0.153151	0.173072	0.904988	0.999765	0.990698	0.821539	0.885246	0.911104	0.183039	0.200079	0.213617	0.0479737	0.0446365	0.0400171	0.138651	0.0713635	0.321021	0.432491	0.125938	0.999172	0.847848	0.16929	0.0518188	0.0581087	0.0483347	0.709598	0.582126	0.1657	0.908096	0.889342	0.208614	0.0416738	0.0716742	0.0644331	0.387155	0.473626	0.136136	0.859317	0.823866	0.177139	0.0489889	3.55009	0.0587683	0.535026	0.51352	0.153151	0.999765	0.885246	0.200079	0.0446365	-0.549477	0.0451779	0.970604	0.611242	0.173072	0.990698	0.911104	0.213617	0.0400171	0.0555561	0.0512762	0.716298	0.564047	0.166049	0.876958	0.886962	0.204378	0.0415942	0.000463042	0.0483117	0.599004	0.579155	0.15351	0.67276	0.856851	0.168947	0.0440153
ENSG00000100304	TTLL12	tubulin tyrosine ligase like 12 [Source:HGNC Symbol;Acc:HGNC:28974]	protein_coding	23170	-0.00117323	0.100911	0.685149	0.517839	0.0039364	0.959002	0.845997	0.00828619	0.154237	-0.0175281	0.125505	0.0657496	0.412679	0.00103958	0.9999	0.803478	0.00265881	0.187415	-1.8668	0.275856	0.236555	0.172981	0.000264496	0.6013	0.48472	0.000795705	0.248237	-0.00548441	0.0629821	0.00023415	0.659662	1.25658886933639e-05	0.000714331	0.890706	2.66455238640571e-05	0.283655	-0.00890022	0.0835233	0.324717	0.589549	0.00283389	0.929401	0.88718	0.00625698	0.162657	0.0682425	0.0889409	0.871903	0.576343	0.00416373	0.999981	0.872232	0.00907696	0.152782	-0.00176312	0.0753114	0.566847	0.634883	0.00368316	0.863315	0.955288	0.00746011	0.155954	-0.14877	0.094092	0.382104	0.542915	0.00308317	0.999744	0.867356	0.00687475	0.160512	0.180565	0.103931	0.352277	0.502305	0.00295797	0.880679	0.847261	0.0065229	0.161568	-0.233004	-0.00505957	0.142487	0.975979	0.00215312	0.79736	0.996518	0.00499195	0.171457	-0.211218	0.0707535	0.114888	0.645197	0.00151486	0.999906	0.913879	0.00371152	0.178276	-0.247967	0.0301434	0.0831409	0.847501	0.00122095	0.988904	0.973256	0.00304011	0.183533	-0.256572	0.0253428	0.0853731	0.872183	0.00124305	0.996984	0.982891	0.00307221	0.183098	-0.24486	0.0441684	0.101994	0.776684	0.00140046	0.987465	0.962267	0.00341914	0.180197	-0.160274	0.073102	0.507644	0.644081	0.00352052	0.776972	0.923337	0.00738311	0.157116	-0.353339	0.0173949	0.0131403	0.909285	0.000342567	0.260184	0.983991	0.000937329	0.215687	-0.232065	0.179299	0.0944277	0.146077	0.0473646	0.220852	0.53306	0.357265	0.0008799	0.00242626	0.656297	0.804469	0.860793	0.752674	0.0022364	0.00549614	0.193501	0.168433	-0.0939325	0.0799287	0.480264	0.61095	0.00365479	0.99979	0.907876	0.00803227	0.157902	-0.29753	0.0788179	0.336113	0.612815	0.00307035	0.634185	0.901331	0.00649337	0.162412	-0.174546	0.071696	0.185372	0.643396	0.00218395	0.99987	0.907067	0.00515009	0.171098	0.0188887	2.14883	-23.6807	0.101302	0.107176	0.0756157	0.950361	0.832287	0.368702	0.52307	0.502069	0.629235	0.00446696	0.00439349	0.00322102	0.994382	0.999765	0.660287	0.835995	0.879477	0.918207	0.00938309	0.00937163	0.00678373	0.152649	0.153085	0.161177	-0.493202	0.00808972	0.0442019	0.959076	0.000837732	0.999172	0.995545	0.00219464	0.194682	-0.166764	0.0917988	0.545971	0.554653	0.00385903	0.838399	0.876133	0.00816214	0.156485	0.179299	0.146077	0.220852	0.357265	0.00242626	0.804469	0.752674	0.00549614	0.168433	2.14883	0.107176	0.832287	0.502069	0.00439349	0.999765	0.879477	0.00937163	0.153085	-23.6807	0.0756157	0.368702	0.629235	0.00322102	0.660287	0.918207	0.00678373	0.161177	-0.204587	0.0788477	0.449285	0.615453	0.003546	0.710693	0.907183	0.00735477	0.158687	-0.0055853	0.0583181	0.000212022	0.68322	1.15605538927736e-05	0.000638584	0.898778	2.44738384506561e-05	0.285311
ENSG00000116191	RALGPS2	Ral GEF with PH domain and SH3 binding motif 2 [Source:HGNC Symbol;Acc:HGNC:30279]	protein_coding	55103	-0.00459756	0.204487	0.0762911	0.142187	0.000177834	0.672971	0.540634	0.000530849	0.228106	-0.00168973	0.182529	0.846122	0.198456	0.000672921	0.9999	0.627151	0.00181381	0.197757	-1.30047	0.253517	0.395424	0.197585	0.00408483	0.718093	0.514284	0.00865116	0.174581	-0.00494769	0.15107	0.000244475	0.244874	1.8071771123791e-06	0.000742128	0.628373	4.44393416855685e-06	0.320902	-0.000365224	0.179093	0.964475	0.205544	0.000683168	0.997024	0.634881	0.0017886	0.197402	-0.292541	0.203573	0.444025	0.158177	0.000533187	0.999981	0.563501	0.0014821	0.203202	-1.14615e-05	0.17942	0.99672	0.213895	0.000683738	0.999807	0.792463	0.00168194	0.197382	-0.0601618	0.179361	0.696555	0.203288	0.000641067	0.999744	0.630273	0.00171616	0.198897	0.234552	0.191736	0.180395	0.170702	0.00031807	0.837717	0.591163	0.000906666	0.215074	0.254674	0.219751	0.0765988	0.14994	0.000211528	0.732692	0.624007	0.000634888	0.226652	-0.0679208	0.171894	0.577754	0.224292	0.000599549	0.999906	0.659576	0.00163382	0.200465	-0.0807401	0.158575	0.536155	0.272944	0.000581287	0.988904	0.734302	0.00157007	0.201188	-0.061694	0.162905	0.65027	0.262906	0.000626689	0.996984	0.758177	0.0016753	0.199429	-0.125527	0.153719	0.356801	0.282223	0.000476628	0.987465	0.754358	0.00131696	0.205803	-0.333229	0.13496	0.125598	0.341072	0.000250865	0.477295	0.786391	0.000710135	0.220435	-0.0887137	0.157812	0.501938	0.275383	0.000675331	0.759274	0.720753	0.00170936	0.199827	-0.0843463	0.0543494	0.176607	0.192556	0.433615	0.684982	0.211758	0.187736	0.000630418	0.000762326	0.812731	0.938232	0.635039	0.608518	0.00165905	0.00198386	0.201459	0.196941	-0.0830265	0.161265	0.493438	0.261448	0.000670146	0.99979	0.70942	0.00180353	0.20001	-0.273732	0.159544	0.331298	0.262244	0.000547776	0.629031	0.700082	0.00142072	0.204773	-0.0339491	0.173006	0.778487	0.226763	0.000790358	0.99987	0.650565	0.00210526	0.196077	-0.0289363	-5.4785	-36.1547	0.175278	0.158246	0.142238	0.916619	0.553005	0.130127	0.226652	0.276787	0.315447	0.000813443	0.000704218	0.000307888	0.992367	0.999765	0.445467	0.61776	0.755819	0.77049	0.00209981	0.00187365	0.000851173	0.195387	0.198831	0.218135	-0.0161911	0.175378	0.94292	0.235918	0.000815449	0.999172	0.720041	0.00214328	0.195328	-0.140012	0.172088	0.577933	0.225852	0.000716965	0.853526	0.666483	0.00185907	0.198404	0.0543494	0.192556	0.684982	0.187736	0.000762326	0.938232	0.608518	0.00198386	0.196941	-5.4785	0.158246	0.553005	0.276787	0.000704218	0.999765	0.755819	0.00187365	0.198831	-36.1547	0.142238	0.130127	0.315447	0.000307888	0.445467	0.77049	0.000851173	0.218135	-0.284791	0.149926	0.246463	0.29337	0.000462043	0.540749	0.737359	0.00121965	0.208759	-0.00519277	0.145863	0.000135225	0.25835	1.08833694228421e-06	0.000431056	0.641439	2.73742002190102e-06	0.330229
ENSG00000118276	B4GALT6	beta-1,4-galactosyltransferase 6 [Source:HGNC Symbol;Acc:HGNC:929]	protein_coding	9331	0.00157108	-0.142875	0.547973	0.311588	1.34269399793524e-06	0.937666	0.723377	6.47118168196446e-06	0.326386	0.00130705	-0.13666	0.880627	0.334401	1.56642601023511e-06	0.9999	0.755112	7.6775169773738e-06	0.323548	0.804004	-0.265617	0.592104	0.169629	1.68176389217293e-05	0.831256	0.479709	6.92475352078961e-05	0.312864	-0.00506533	-0.163504	0.000166571	0.206295	2.20976780257035e-09	0.000527743	0.590707	9.14589793122713e-09	0.432594	0.0170476	-0.113239	0.0349778	0.409068	2.06299393119271e-07	0.745556	0.799745	1.16290034495788e-06	0.359716	0.212162	-0.151778	0.578987	0.292027	1.37556632298386e-06	0.999981	0.707736	6.84090684128489e-06	0.325941	0.00486321	-0.081297	0.0780601	0.564237	3.82529147809516e-07	0.432637	0.936692	1.98327970329549e-06	0.348958	-0.0726973	-0.134573	0.63726	0.338335	1.43021922365797e-06	0.999744	0.753926	7.00003320805171e-06	0.325225	0.0803718	-0.130174	0.647707	0.355327	1.43906729096102e-06	0.943384	0.765314	6.98256391225162e-06	0.325111	0.159156	-0.138561	0.269855	0.366384	9.16278141182753e-07	0.867943	0.81175	4.64524439703907e-06	0.336644	-0.00513571	-0.13493	0.966444	0.340014	1.58131352094841e-06	0.999906	0.761097	7.70330346917643e-06	0.323373	-0.0493435	-0.147167	0.705466	0.309208	1.48294669736005e-06	0.988904	0.764605	7.18374598027315e-06	0.324558	0.0511137	-0.120565	0.707128	0.406512	1.48408462821478e-06	0.996984	0.853546	7.17756038462032e-06	0.324544	0.0720454	-0.119529	0.597387	0.403857	1.39380979784426e-06	0.987465	0.835987	6.78194729980067e-06	0.325699	-0.0308737	-0.138482	0.887908	0.335434	1.56834158973718e-06	0.959082	0.781266	7.21444066240809e-06	0.323525	-0.118802	-0.166075	0.364616	0.246801	1.07810073172109e-06	0.662435	0.695372	5.24210418887332e-06	0.333667	-0.0644966	0.0890213	-0.139892	-0.115309	0.546827	0.502997	0.319071	0.424511	1.32917574997076e-06	1.27831306530702e-06	0.859965	0.891931	0.733969	0.797714	6.51929058318991e-06	6.32799943772969e-06	0.32981	0.330531	0.0137258	-0.135715	0.90935	0.34206	1.55902080990103e-06	0.99979	0.775573	7.66331335192272e-06	0.326852	-0.146774	-0.148638	0.60062	0.294649	1.38418703458732e-06	0.814431	0.73182	6.548293642934e-06	0.329059	0.0156981	-0.136062	0.895802	0.337748	1.55605011862986e-06	0.99987	0.746691	7.67548097871334e-06	0.326888	0.0223313	-1.26719	-16.9485	-0.136155	-0.143198	-0.155481	0.935149	0.8902	0.477344	0.343392	0.322329	0.274778	1.56353020553158e-06	1.55470011818254e-06	1.24589983518729e-06	0.993554	0.999765	0.740102	0.726004	0.788893	0.735877	7.57940574470877e-06	7.58075712653054e-06	5.95501768226667e-06	0.326799	0.326904	0.331005	0.11282	-0.117682	0.615074	0.421319	1.39763121543759e-06	0.999172	0.841263	6.91536624694282e-06	0.32888	0.00409264	-0.138359	0.986944	0.326941	1.56805972488949e-06	0.995662	0.753588	7.49312141388396e-06	0.326745	0.0890213	-0.115309	0.502997	0.424511	1.27831306530702e-06	0.891931	0.797714	6.32799943772969e-06	0.330531	-1.26719	-0.143198	0.8902	0.322329	1.55470011818254e-06	0.999765	0.788893	7.58075712653054e-06	0.326904	-16.9485	-0.155481	0.477344	0.274778	1.24589983518729e-06	0.740102	0.735877	5.95501768226667e-06	0.331005	-0.0852587	-0.147059	0.727773	0.302933	1.48405457874363e-06	0.882092	0.74572	6.9231478846054e-06	0.327768	-0.00537334	-0.169205	7.34369632672924e-05	0.187085	1.06660619140344e-09	0.00025085	0.565346	4.5307897954961e-09	0.44338
ENSG00000147724	FAM135B	family with sequence similarity 135 member B [Source:HGNC Symbol;Acc:HGNC:28029]	protein_coding	51059	0.0032353	0.276222	0.327417	0.122383	0.0145875	0.875941	0.509478	0.0257538	0.118858	-0.000945005	0.295442	0.93164	0.101082	0.0210196	0.9999	0.48876	0.0365603	0.108379	3.82024	0.0239398	0.0289061	0.913444	0.000890165	0.386984	0.964393	0.00229953	0.216956	-0.00162334	0.28443	0.36009	0.110878	0.0152893	0.443447	0.456367	0.0196497	0.117527	-0.0108296	0.280361	0.294899	0.115761	0.0138276	0.928136	0.511304	0.0248444	0.120368	0.648105	0.240541	0.178483	0.18384	0.0104681	0.999981	0.596753	0.0202115	0.128125	0.000978731	0.30445	0.781348	0.0966029	0.0204694	0.940985	0.648805	0.0336775	0.109151	0.0702427	0.293987	0.718944	0.100485	0.0200641	0.999744	0.484678	0.034992	0.109731	0.0187434	0.294747	0.932943	0.100583	0.0210218	0.990824	0.484318	0.0356725	0.108376	0.116681	0.420701	0.519356	0.0313281	0.0114495	0.935685	0.364855	0.0214611	0.12708	0.106129	0.305728	0.491535	0.0886553	0.0175924	0.999906	0.471364	0.0314971	0.113523	0.0282392	0.301107	0.864352	0.102191	0.0208458	0.993744	0.526936	0.0359633	0.108621	-0.0366049	0.2839	0.831698	0.124696	0.0207193	0.996984	0.602072	0.0357392	0.108798	0.161695	0.32704	0.348088	0.0723288	0.0150383	0.987465	0.4856	0.0271321	0.117997	-0.105002	0.279724	0.704763	0.125612	0.0199569	0.881663	0.559786	0.0332737	0.109886	0.00976706	0.299281	0.953372	0.103862	0.0200397	0.983483	0.513989	0.0331134	0.111033	0.026607	-0.0300986	0.297574	0.289162	0.845159	0.858817	0.0980325	0.118252	0.0197759	0.019825	0.960582	0.976874	0.471708	0.512985	0.0337537	0.0339573	0.111421	0.111349	0.0377488	0.304795	0.805431	0.0951469	0.0196065	0.99979	0.495378	0.0344741	0.111673	-0.123099	0.288551	0.729969	0.111528	0.0191733	0.883554	0.513372	0.0318804	0.112326	0.0940793	0.311887	0.536548	0.0852229	0.0173359	0.99987	0.447313	0.0312044	0.115256	0.0286673	-6.05421	-40.9364	0.300083	0.274777	0.256105	0.934523	0.60364	0.175237	0.102404	0.136177	0.154716	0.0200142	0.0181004	0.00984005	0.993543	0.999765	0.493969	0.449593	0.598206	0.611197	0.0345173	0.0319015	0.0179779	0.11107	0.114004	0.131307	0.147898	0.324364	0.604112	0.0835274	0.0181053	0.999172	0.512623	0.0321625	0.113996	-0.184649	0.288731	0.561041	0.108661	0.0176319	0.845291	0.509648	0.0305021	0.114765	-0.0300986	0.289162	0.858817	0.118252	0.019825	0.976874	0.512985	0.0339573	0.111349	-6.05421	0.274777	0.60364	0.136177	0.0181004	0.999765	0.598206	0.0319015	0.114004	-40.9364	0.256105	0.175237	0.154716	0.00984005	0.493969	0.611197	0.0179779	0.131307	-0.1122	0.285811	0.71862	0.116905	0.0190952	0.877493	0.528537	0.0317201	0.112445	-0.00179399	0.282137	0.317366	0.11356	0.0143595	0.397945	0.458822	0.0185016	0.119303
ENSG00000185344	ATP6V0A2	ATPase H+ transporting V0 subunit a2 [Source:HGNC Symbol;Acc:HGNC:18481]	protein_coding	23545	0.000350884	-0.00538799	0.883028	0.966553	0.81961	0.987647	0.993837	0.836126	-0.0399945	0.00756662	-0.0168489	0.338606	0.895195	0.712016	0.9999	0.979182	0.745856	-0.0285082	3.25131	-0.297581	0.0109306	0.0660198	0.0630001	0.345895	0.311193	0.0907806	0.0857437	0.00474404	0.0238185	0.00010408	0.838207	0.00750051	0.000348934	0.956627	0.0101407	0.137215	-0.00651974	-0.011559	0.381484	0.927814	0.730706	0.935138	0.983548	0.757918	-0.0304237	0.045811	-0.00724719	0.895466	0.955887	0.820105	0.999981	0.991081	0.84404	-0.0400512	0.001828	0.0164579	0.470778	0.899572	0.760934	0.815027	0.99381	0.78594	-0.0335743	-0.139592	-0.00391048	0.319136	0.975451	0.702378	0.999744	0.994521	0.733682	-0.0275277	-0.0544638	-0.0063152	0.734012	0.960663	0.808912	0.961361	0.992085	0.826702	-0.0387833	0.17365	0.0629483	0.186043	0.651003	0.622262	0.833028	0.928111	0.661833	-0.0196882	-0.098668	-0.0145989	0.373818	0.909087	0.727596	0.999906	0.980801	0.759615	-0.0301036	0.0180456	0.00120239	0.879451	0.992706	0.819457	0.995537	0.998526	0.838643	-0.039977	-0.085148	-0.0264507	0.491628	0.84093	0.766658	0.996984	0.975268	0.792758	-0.0341804	-0.1081	-0.025725	0.383662	0.842894	0.731573	0.987465	0.974895	0.760295	-0.0305131	0.0846156	0.00783678	0.671389	0.952104	0.80145	0.865477	0.991545	0.81712	-0.037951	0.00843037	0.00112401	0.944056	0.993167	0.804955	0.978826	0.998406	0.819088	-0.0388027	-0.0220184	-0.0099713	-0.00129039	-0.00343215	0.822198	0.934704	0.991972	0.979278	0.799661	0.804748	0.952698	0.988681	0.998261	0.995201	0.817098	0.82161	-0.0382073	-0.0387793	-0.104615	-0.0223847	0.341266	0.8628	0.695027	0.99979	0.975303	0.727145	-0.0270996	0.133017	0.00831936	0.603885	0.948681	0.773752	0.816349	0.989148	0.789538	-0.0353556	-0.0977697	-0.016282	0.371218	0.899395	0.708371	0.99987	0.97814	0.742076	-0.0284711	-0.440223	2.08381	13.2586	-0.0478951	0.00682513	0.012421	0.076489	0.803909	0.543433	0.709432	0.958723	0.923771	0.426049	0.79836	0.761656	0.855786	0.999765	0.783993	0.914505	0.993709	0.987063	0.474082	0.822107	0.780679	0.00133811	-0.0380617	-0.0340536	-0.242816	-0.0457264	0.234902	0.730277	0.631153	0.999172	0.949457	0.669339	-0.0205928	0.119725	0.00454303	0.600322	0.971787	0.77311	0.865518	0.994921	0.791973	-0.0352861	-0.0099713	-0.00343215	0.934704	0.979278	0.804748	0.988681	0.995201	0.82161	-0.0387793	2.08381	0.00682513	0.803909	0.958723	0.79836	0.999765	0.993709	0.822107	-0.0380617	13.2586	0.012421	0.543433	0.923771	0.761656	0.783993	0.987063	0.780679	-0.0340536	0.144139	0.0135673	0.519485	0.916796	0.756086	0.760566	0.984641	0.77337	-0.0334593	0.00466552	0.0267776	0.00016931	0.819545	0.0107724	0.000524439	0.94943	0.014172	0.127334
ENSG00000196792	STRN3	striatin 3 [Source:HGNC Symbol;Acc:HGNC:15720]	protein_coding	29966	-2.76277e-05	0.00128548	0.990791	0.992048	0.0828453	0.998554	0.998132	0.114851	0.0656901	0.00115683	-0.000907626	0.884421	0.994389	0.082246	0.9999	0.998727	0.118096	0.0659338	0.315716	-0.101584	0.824104	0.577132	0.148059	0.937931	0.810642	0.188961	0.0522175	-0.0027317	-0.0145859	0.0309936	0.907018	0.0149504	0.0545524	0.978106	0.0192498	0.118163	0.0112224	0.0150343	0.131549	0.905662	0.0367415	0.882939	0.978367	0.0578724	0.0917127	-0.0170846	0.00253886	0.961062	0.984596	0.0827809	0.999981	0.998319	0.119516	0.0657162	-7.52894e-05	0.000314243	0.976426	0.99809	0.0828241	0.996718	0.999902	0.113594	0.0656987	-0.0844299	0.000877932	0.549038	0.994529	0.0731267	0.999744	0.998273	0.106078	0.0698464	0.0535885	0.00392085	0.739042	0.97566	0.079726	0.961433	0.995285	0.111868	0.0669756	0.198687	-0.00341833	0.129656	0.980324	0.0333868	0.783624	0.997006	0.0538652	0.0957344	-0.120302	-0.0124157	0.279386	0.922732	0.0548778	0.999906	0.985183	0.0836597	0.0791703	-0.0667404	-0.0161983	0.575888	0.902161	0.0743145	0.988904	0.983494	0.106796	0.0693134	-0.0178963	-0.00369143	0.885642	0.977794	0.0822587	0.996987	0.997478	0.116824	0.0659286	-0.0456075	-0.00824772	0.71473	0.949707	0.0791024	0.988627	0.990899	0.112726	0.0672378	-0.0565204	-0.00642661	0.777736	0.960881	0.0805958	0.916336	0.993275	0.110773	0.0666129	-0.113138	-0.0258808	0.348264	0.843893	0.0649511	0.650893	0.971668	0.0909402	0.0746076	-0.0961774	0.119913	-0.00167274	0.0316351	0.328205	0.326324	0.989604	0.810957	0.0632233	0.0630563	0.76444	0.836756	0.997449	0.954308	0.0911589	0.0914825	0.0754941	0.0755809	-0.0254708	-0.0049087	0.818462	0.970133	0.086681	0.99979	0.993548	0.122903	0.0649301	-0.0673672	-0.00429433	0.79423	0.973708	0.0862241	0.914688	0.993623	0.115711	0.0651106	-0.00658698	-0.000701749	0.952404	0.995703	0.0881579	0.99987	0.999733	0.125605	0.0643522	0.0803877	-6.86819	-29.4205	0.00893376	-0.0248911	-0.029064	0.750299	0.415429	0.178533	0.945979	0.850741	0.822464	0.0852416	0.0701004	0.0465503	0.96766	0.999765	0.496756	0.984196	0.974752	0.966957	0.119591	0.102308	0.0688371	0.0655015	0.0720834	0.0853698	-0.0864198	-0.0156397	0.675748	0.907453	0.0831008	0.999172	0.987668	0.118546	0.0663671	-0.247561	-0.0107702	0.280556	0.933259	0.0587103	0.701031	0.986562	0.0854832	0.0779146	0.119913	0.0316351	0.326324	0.810957	0.0630563	0.836756	0.954308	0.0914825	0.0755809	-6.86819	-0.0248911	0.415429	0.850741	0.0701004	0.999765	0.974752	0.102308	0.0720834	-29.4205	-0.029064	0.178533	0.822464	0.0465503	0.496756	0.966957	0.0688371	0.0853698	-0.153814	-0.0150241	0.494704	0.90849	0.0751034	0.744583	0.982554	0.102782	0.0697821	-0.00267095	-0.016189	0.0373349	0.897107	0.0169022	0.0637497	0.974685	0.021518	0.11467
ENSG00000074071	MRPS34	mitochondrial ribosomal protein S34 [Source:HGNC Symbol;Acc:HGNC:16618]	protein_coding	65993	0.00245111	-0.0106792	0.408488	0.946602	2.97557314077263e-05	0.906993	0.989823	0.000107501	0.266222	0.00306168	-0.0027897	0.756591	0.986104	3.8588009104908e-05	0.9999	0.996814	0.000139386	0.260851	-2.42807	0.269494	0.124496	0.182415	0.000118765	0.498894	0.496469	0.000393163	0.267862	-0.00204389	-0.00914507	0.197724	0.953828	1.92855200924576e-05	0.269072	0.990282	3.96653835257164e-05	0.275064	-0.00410224	-0.00246258	0.659103	0.987685	3.69428124984188e-05	0.970524	0.99874	0.000130232	0.261755	-0.0261911	0.00476917	0.951929	0.976695	4.01971550433207e-05	0.999981	0.99637	0.000145173	0.260002	-0.00346452	-0.0351778	0.271616	0.827899	2.35660918503925e-05	0.684869	0.9827	8.23507065904041e-05	0.270995	0.21386	0.00327062	0.219872	0.983467	2.06533126358086e-05	0.999744	0.99622	7.91805459186721e-05	0.273676	-0.134538	-0.00437462	0.500088	0.978078	3.29254360306924e-05	0.913719	0.995285	0.000119014	0.264137	-0.283429	-0.0603179	0.0826753	0.72634	1.24329795774974e-05	0.741324	0.945894	4.96222085343202e-05	0.286776	0.137598	0.0181177	0.319255	0.909336	2.594595963759e-05	0.999906	0.980954	9.7126958657736e-05	0.269031	-0.0130924	-0.000782437	0.929634	0.996191	4.01232716854361e-05	0.996879	0.998926	0.00014224	0.26004	0.0613903	0.0191762	0.690963	0.90721	3.75451250032668e-05	0.996984	0.988877	0.000133715	0.26142	0.106409	0.0245105	0.491697	0.879746	3.26631138106261e-05	0.987465	0.98036	0.000118643	0.264302	0.0438317	0.00848246	0.860066	0.958426	3.97126290890101e-05	0.947167	0.993275	0.000135653	0.260254	0.00580387	0.00292198	0.969169	0.985789	4.7219064452381e-05	0.99001	0.995841	0.000158997	0.259325	0.048752	-0.0311427	0.00259681	-0.00655096	0.690475	0.837775	0.987065	0.968353	4.4056265329605e-05	4.6384277600751e-05	0.915242	0.972027	0.997384	0.993172	0.000153746	0.000162197	0.260787	0.259702	0.10147	0.0224838	0.460722	0.889798	3.71532484835476e-05	0.99979	0.979639	0.000135592	0.264364	-0.245549	-0.0153124	0.44307	0.92434	3.64340425384071e-05	0.713121	0.984856	0.000125588	0.264772	0.0927052	0.0162287	0.498013	0.919866	3.85762339885445e-05	0.99987	0.98238	0.000140613	0.263577	0.460444	2.48629	7.62382	0.0508042	0.0107103	0.00919625	0.139429	0.812649	0.780032	0.75324	0.948192	0.954883	1.79312480114857e-05	4.60934009490764e-05	4.5651608545663e-05	0.855786	0.999765	0.91103	0.930675	0.991499	0.992036	6.91524645277056e-05	0.000162628	0.00015467	0.279384	0.259834	0.260038	0.0139245	0.00415155	0.956731	0.98019	4.71888683763179e-05	0.999172	0.997586	0.000167259	0.259339	-0.0412191	-0.00027284	0.885342	0.998646	4.68186814269667e-05	0.965308	0.999655	0.00016125	0.259505	-0.0311427	-0.00655096	0.837775	0.968353	4.6384277600751e-05	0.972027	0.993172	0.000162197	0.259702	2.48629	0.0107103	0.812649	0.948192	4.60934009490764e-05	0.999765	0.991499	0.000162628	0.259834	7.62382	0.00919625	0.780032	0.954883	4.5651608545663e-05	0.91103	0.992036	0.00015467	0.260038	-0.104201	-0.00883102	0.709721	0.956688	4.44473516766531e-05	0.874221	0.991511	0.000149858	0.260601	-0.00178231	-0.00894266	0.267694	0.954991	2.33579815661694e-05	0.345191	0.988537	4.70369884306738e-05	0.271176
ENSG00000179526	SHARPIN	SHANK associated RH domain interactor [Source:HGNC Symbol;Acc:HGNC:25321]	protein_coding	81858	0.00212487	-0.189731	0.221589	0.0444853	1.04060121536554e-06	0.827123	0.32903	5.11233739950306e-06	0.331046	-0.00226629	-0.174201	0.696191	0.0669506	1.91724400825575e-06	0.9999	0.416568	9.22956474682302e-06	0.319804	-1.78392	0.0115964	0.0465087	0.918408	3.11282322578327e-07	0.407387	0.966201	1.90486470693079e-06	0.394178	-8.78384e-05	-0.17871	0.925339	0.0594714	2.04659125300257e-06	0.944404	0.349735	4.98435884466482e-06	0.318589	-0.00376984	-0.182873	0.489926	0.0534462	1.65442278131356e-06	0.953842	0.373155	7.88950730873482e-06	0.322538	0.103506	-0.186706	0.685047	0.0541642	1.90678581834209e-06	0.999981	0.363881	9.20264108940511e-06	0.319906	-0.00265383	-0.207156	0.150806	0.030874	8.02003715563274e-07	0.561903	0.461692	3.91425974806697e-06	0.335766	0.122452	-0.17783	0.232075	0.0581025	1.07240382865772e-06	0.999744	0.386065	5.35970071079811e-06	0.330497	0.052533	-0.175474	0.654377	0.0639387	1.87590082689455e-06	0.945166	0.405155	8.90079648902348e-06	0.320209	-0.163161	-0.200847	0.0890471	0.0500118	6.55743236996924e-07	0.743257	0.428737	3.42025414614139e-06	0.342717	0.124362	-0.164195	0.12399	0.0793811	6.98476917594785e-07	0.999906	0.450716	3.65138460991887e-06	0.338254	0.050882	-0.164989	0.558842	0.0889255	1.75918327881237e-06	0.988904	0.501405	8.3852387855602e-06	0.321401	0.0628537	-0.161251	0.488139	0.0975285	1.65146176686691e-06	0.996984	0.555722	7.90801231793626e-06	0.322571	0.00462265	-0.177253	0.959522	0.0662146	2.05236868702653e-06	0.997914	0.466213	9.66099160684931e-06	0.318536	0.0698356	-0.16886	0.632491	0.0799205	1.85194658498131e-06	0.844943	0.472662	8.39714526122574e-06	0.320448	0.0796928	-0.161223	0.36446	0.0951168	1.51306486693891e-06	0.662369	0.500914	7.12719665418407e-06	0.327408	0.0818988	-0.0872162	-0.177979	-0.202455	0.252488	0.327026	0.0592549	0.0381159	1.21185012919647e-06	1.42075967972902e-06	0.728036	0.837019	0.381335	0.318234	5.98049188521389e-06	6.97341965002172e-06	0.331516	0.328576	0.0320758	-0.173084	0.691397	0.0725903	2.04752269744697e-06	0.99979	0.443336	9.83396981603915e-06	0.32176	-0.0848939	-0.185532	0.651673	0.0531589	2.00496022008917e-06	0.842649	0.38457	9.19444618452177e-06	0.322154	0.0424233	-0.172988	0.597342	0.0707524	1.93755848887014e-06	0.99987	0.412986	9.37507951614702e-06	0.322795	0.133093	1.78232	4.49841	-0.165463	-0.173145	-0.175197	0.468851	0.772111	0.778811	0.08696	0.0762163	0.069056	1.73273027934244e-06	2.11725179829135e-06	2.12205658191406e-06	0.915483	0.999765	0.910514	0.420518	0.483462	0.452957	8.32206514127396e-06	1.00735286794534e-05	9.65482380129106e-06	0.324884	0.321131	0.321088	0.0127149	-0.177342	0.932703	0.0734888	2.19236757430648e-06	0.999172	0.492553	1.04213844530547e-05	0.320475	0.0119557	-0.179156	0.943171	0.0604237	2.19440911372447e-06	0.982571	0.401499	1.02117817088238e-05	0.320458	-0.0872162	-0.202455	0.327026	0.0381159	1.42075967972902e-06	0.837019	0.318234	6.97341965002172e-06	0.328576	1.78232	-0.173145	0.772111	0.0762163	2.11725179829135e-06	0.999765	0.483462	1.00735286794534e-05	0.321131	4.49841	-0.175197	0.778811	0.069056	2.12205658191406e-06	0.910514	0.452957	9.65482380129106e-06	0.321088	-0.00196948	-0.179889	0.990437	0.0623912	2.19933631568152e-06	0.995941	0.420237	9.93689280870135e-06	0.320415	0.000194945	-0.17694	0.837161	0.062056	2.01571716621346e-06	0.875803	0.355979	4.84396065606805e-06	0.318872
ENSG00000104756	KCTD9	potassium channel tetramerization domain containing 9 [Source:HGNC Symbol;Acc:HGNC:22401]	protein_coding	54793	-0.00104015	0.228507	0.551491	0.0169484	0.0299644	0.938585	0.2111	0.0478575	0.0978961	-0.00133029	0.225214	0.818976	0.0188576	0.0335288	0.9999	0.239093	0.0547095	0.0945024	1.31552	0.12523	0.193767	0.333043	0.0328521	0.562315	0.645482	0.0519341	0.108921	0.00113337	0.229387	0.225047	0.0154857	0.019654	0.300072	0.19231	0.0247892	0.110329	-0.00208791	0.220279	0.702795	0.0210377	0.0323894	0.976437	0.253451	0.0520181	0.0955502	-0.204978	0.239701	0.421705	0.0139516	0.0268734	0.999981	0.198956	0.0455316	0.10115	-0.000953249	0.212465	0.608243	0.0288139	0.0310087	0.878339	0.455336	0.048309	0.0968655	-0.192298	0.222278	0.0591774	0.017231	0.0087268	0.999744	0.228264	0.01702	0.133112	-0.106218	0.217344	0.364998	0.0221439	0.025161	0.881969	0.256672	0.0417031	0.103103	-0.0493552	0.209691	0.610618	0.044685	0.0356196	0.95718	0.411556	0.0569323	0.0937424	0.0145992	0.224509	0.857885	0.0190972	0.0337821	0.999906	0.247686	0.055166	0.0942739	-0.0210639	0.217394	0.809168	0.026374	0.033455	0.991896	0.312945	0.0539324	0.0945693	-0.0492861	0.209571	0.587354	0.0326548	0.0306441	0.996984	0.38181	0.0499124	0.0972217	0.0402573	0.231147	0.658669	0.0173827	0.0317984	0.987465	0.28607	0.0516026	0.0961069	0.0413843	0.228402	0.777229	0.0189904	0.0331866	0.91623	0.264558	0.0517176	0.0948137	0.0282474	0.232106	0.747569	0.0173812	0.0257853	0.89226	0.248238	0.041082	0.103564	-0.0054611	-0.000572301	0.225446	0.225411	0.939214	0.994866	0.018133	0.0216909	0.0267511	0.0268091	0.987161	0.999338	0.226301	0.251282	0.0437339	0.0439829	0.102461	0.102396	0.0230386	0.230307	0.774845	0.0174179	0.0259974	0.99979	0.244038	0.0438795	0.103319	0.257073	0.243242	0.167853	0.0108086	0.0129471	0.467579	0.195381	0.0227361	0.123615	0.00884196	0.226957	0.912104	0.0183785	0.0266871	0.99987	0.225861	0.0451645	0.102533	-0.243695	1.33199	-0.0175926	0.199506	0.230453	0.225542	0.181487	0.828078	0.999121	0.0376787	0.018782	0.0197173	0.0135478	0.0263386	0.0268095	0.862626	0.999765	0.999786	0.286006	0.285804	0.273128	0.02456	0.0441579	0.0426289	0.122329	0.102928	0.102396	0.0025408	0.22603	0.98649	0.0229205	0.0268067	0.999172	0.324985	0.0449247	0.102399	-0.0120408	0.22502	0.942568	0.0186928	0.0267573	0.982477	0.243778	0.0435545	0.102454	-0.000572301	0.225411	0.994866	0.0216909	0.0268091	0.999338	0.251282	0.0439829	0.102396	1.33199	0.230453	0.828078	0.018782	0.0263386	0.999765	0.285804	0.0441579	0.102928	-0.0175926	0.225542	0.999121	0.0197173	0.0268095	0.999786	0.273128	0.0426289	0.102396	0.116404	0.237187	0.47644	0.0141439	0.0221383	0.732081	0.224408	0.0360133	0.108102	0.00102309	0.229501	0.279635	0.0156741	0.0220566	0.357684	0.193196	0.0275937	0.106974
ENSG00000066629	EML1	EMAP like 1 [Source:HGNC Symbol;Acc:HGNC:3330]	protein_coding	2009	-0.00157115	0.0301998	0.567349	0.838188	0.0776523	0.940575	0.96118	0.108658	0.0678546	-0.00130456	0.0239805	0.886526	0.87153	0.0863483	0.9999	0.972426	0.122951	0.0642956	1.05833	-0.069655	0.496959	0.726854	0.0719518	0.778821	0.8877	0.101818	0.0807945	0.00832886	0.0696106	1.91823265933977e-10	0.544702	1.96577237603855e-09	3.21019767979841e-09	0.838741	8.21447279691867e-09	0.434343	-0.00798489	0.0117872	0.352401	0.936094	0.0643079	0.932119	0.985884	0.0937193	0.0740595	0.0257809	0.0195588	0.948866	0.896987	0.0868326	0.999981	0.977901	0.124505	0.0641067	0.00126351	0.0354604	0.665795	0.813952	0.0815337	0.898639	0.979587	0.11201	0.0662254	-0.130959	0.0212767	0.418056	0.884781	0.0692248	0.999744	0.973956	0.101358	0.0716522	-0.0319143	0.0200176	0.862925	0.892199	0.086068	0.979649	0.976392	0.119406	0.0644054	0.121483	0.0923165	0.423177	0.567227	0.0752236	0.912409	0.89908	0.108537	0.0697285	0.0803856	0.0307313	0.530221	0.835263	0.0758666	0.999906	0.96367	0.11048	0.0686281	0.119275	0.0526547	0.3835	0.727313	0.0667445	0.988904	0.945957	0.0975495	0.072847	0.0583808	0.0374229	0.682839	0.80583	0.082089	0.996984	0.970267	0.116615	0.0659979	0.0680892	0.0356851	0.634681	0.812146	0.080434	0.987465	0.970356	0.114326	0.0666801	0.254006	0.0556614	0.267778	0.709682	0.0565169	0.606521	0.940582	0.0816378	0.0782287	0.307092	0.0929096	0.0247989	0.528202	0.014592	0.277379	0.878968	0.0251721	0.120213	0.212297	-0.270627	0.0261813	-0.0488905	0.0582708	0.0517954	0.856829	0.743374	0.0254139	0.0235975	0.656297	0.767043	0.967467	0.933751	0.0418126	0.0394354	0.103999	0.10621	0.17181	0.0571397	0.175463	0.70144	0.0485167	0.99979	0.936003	0.0748286	0.0840545	0.751093	0.0734016	0.00978409	0.609628	0.00767883	0.273061	0.900016	0.0144519	0.13813	0.0661305	0.0321918	0.601732	0.829519	0.084334	0.99987	0.960167	0.121086	0.0658662	-0.170247	-6.29206	37.6422	0.00353842	-0.00137395	0.0593601	0.557224	0.516502	0.133635	0.981339	0.992798	0.689333	0.0822574	0.0801103	0.0417354	0.93535	0.999765	0.449245	0.995502	0.99888	0.936659	0.116065	0.115013	0.06257	0.0667134	0.0676092	0.088813	0.246379	0.0672953	0.298022	0.661714	0.0635157	0.999172	0.931252	0.0941447	0.0753425	0.436814	0.0413425	0.0958591	0.777541	0.0344274	0.608961	0.956266	0.0540968	0.0947916	-0.270627	-0.0488905	0.0517954	0.743374	0.0235975	0.767043	0.933751	0.0394354	0.10621	-6.29206	-0.00137395	0.516502	0.992798	0.0801103	0.999765	0.99888	0.115013	0.0676092	37.6422	0.0593601	0.133635	0.689333	0.0417354	0.449245	0.936659	0.06257	0.088813	0.535207	0.0751983	0.0363343	0.608144	0.0187883	0.281977	0.9045	0.0312752	0.112918	0.00863242	0.0776689	5.02893264428784e-11	0.492495	5.71634746847694e-10	9.09052759314099e-10	0.810813	2.55662780372165e-09	0.452431
ENSG00000102100	SLC35A2	solute carrier family 35 member A2 [Source:HGNC Symbol;Acc:HGNC:11022]	protein_coding	7355	-0.00154778	-0.447982	0.449659	0.000104637	3.17262637459577e-06	0.915793	0.0196133	1.42139673449267e-05	0.310357	0.00525207	-0.465655	0.44035	5.92289015181584e-05	3.13854054642516e-06	0.9999	0.016881	1.4485464642618e-05	0.310562	0.165465	-0.494052	0.891022	0.0020408	2.05293521915678e-05	0.963593	0.0614484	8.28260038196162e-05	0.308447	-0.00242897	-0.470358	0.0250225	3.03912880572451e-05	4.16694405201536e-07	0.0452319	0.0098696	1.14346396658179e-06	0.34745	0.0160339	-0.436521	0.0108548	8.60286407587052e-05	2.12194422177644e-07	0.549503	0.0201931	1.19515894635302e-06	0.35923	0.19887	-0.472713	0.506603	6.34033244633551e-05	3.36556928994976e-06	0.999981	0.0145718	1.55126350568663e-05	0.309239	0.00568687	-0.394338	0.00775786	0.000427039	1.60907727351422e-07	0.152933	0.0854324	8.99475060524902e-07	0.363985	0.0428901	-0.456248	0.722601	7.71588363684288e-05	3.88096812786084e-06	0.999744	0.0178374	1.73538411494246e-05	0.30653	0.128266	-0.449712	0.35096	9.21410367304799e-05	2.77142680604733e-06	0.880679	0.0202908	1.27009484860398e-05	0.312909	-0.0790063	-0.505059	0.485329	6.67327919420737e-05	3.96576127312836e-06	0.926616	0.0272244	1.76344580142571e-05	0.309203	-0.100363	-0.467684	0.292354	5.1720981065334e-05	2.4870734135278e-06	0.999906	0.0157994	1.16755526718997e-05	0.314944	-0.126414	-0.489211	0.214499	3.52408198328941e-05	2.044161489869e-06	0.988904	0.0186252	9.62889380987421e-06	0.318611	-0.177807	-0.504337	0.0925293	2.00806658309235e-05	1.13675535108035e-06	0.996984	0.0167119	5.62056364890155e-06	0.329434	-0.177943	-0.492989	0.0933066	2.35499043200772e-05	1.14374114941073e-06	0.987465	0.0149133	5.66317904679669e-06	0.329323	-0.267211	-0.49213	0.116658	2.58922239379557e-05	1.34453074078124e-06	0.467506	0.0143071	6.26243711499766e-06	0.326361	-0.245065	-0.514513	0.0159515	9.43845757518244e-06	3.4218366839469e-07	0.265213	0.00853811	1.83208270834275e-06	0.354328	-0.212635	0.138611	-0.462167	-0.421543	0.0101726	0.183963	3.68583261892888e-05	0.000328279	2.37162038123099e-07	2.17258727267507e-06	0.651655	0.799903	0.0117981	0.0403018	1.33398036366294e-06	1.02593851101402e-05	0.360761	0.320646	-0.218508	-0.50274	0.0193187	1.2966557926742e-05	3.99300191111757e-07	0.99979	0.0089995	2.19725992495932e-06	0.351595	-0.45983	-0.489347	0.0350099	2.08706287420958e-05	6.3987230844262e-07	0.295026	0.00940446	3.22041201002834e-06	0.343159	-0.241877	-0.495947	0.00891117	1.26485776027611e-05	2.12697626976965e-07	0.99987	0.0071126	1.23304174613617e-06	0.362657	-0.469856	5.47368	-17.1694	-0.507952	-0.437611	-0.474878	0.027426	0.448507	0.360585	1.2849703557338e-05	0.000217367	5.33361065031265e-05	5.28026482489719e-07	3.72746196838924e-06	3.31156778480086e-06	0.855786	0.999765	0.65494	0.00578945	0.0407436	0.0154127	2.80186661430275e-06	1.68229010226261e-05	1.44597018532144e-05	0.346612	0.310393	0.312657	-0.234809	-0.501135	0.182136	3.1974467666157e-05	2.15803299725796e-06	0.999172	0.0223447	1.02793119370305e-05	0.320772	-0.0188672	-0.458565	0.923749	8.3041808157263e-05	4.81210505747763e-06	0.976428	0.0205687	2.07633052314143e-05	0.305472	0.138611	-0.421543	0.183963	0.000328279	2.17258727267507e-06	0.799903	0.0403018	1.02593851101402e-05	0.320646	5.47368	-0.437611	0.448507	0.000217367	3.72746196838924e-06	0.999765	0.0407436	1.68229010226261e-05	0.310393	-17.1694	-0.474878	0.360585	5.33361065031265e-05	3.31156778480086e-06	0.65494	0.0154127	1.44597018532144e-05	0.312657	-0.288298	-0.486515	0.132725	3.17609669131323e-05	1.73476636125977e-06	0.417267	0.0130586	7.99414150883076e-06	0.324862	-0.00247514	-0.472433	0.0240068	2.82839229875024e-05	4.03175214355313e-07	0.0433807	0.00949154	1.09011871473381e-06	0.348032
ENSG00000108854	SMURF2	SMAD specific E3 ubiquitin protein ligase 2 [Source:HGNC Symbol;Acc:HGNC:16809]	protein_coding	64750	0.000545306	0.0251583	0.845357	0.867364	0.0190905	0.984457	0.968829	0.0324879	0.111171	0.00122689	0.0259495	0.895001	0.863369	0.0192416	0.9999	0.969938	0.0338726	0.110943	0.49658	-0.0791831	0.761584	0.705821	0.0199671	0.91215	0.876421	0.0338826	0.125637	0.00908388	0.0803961	2.69771220769322e-12	0.468936	5.2496242174719e-12	9.6940587553135e-11	0.798279	3.57758537401639e-11	0.515477	-0.000828029	0.027091	0.924645	0.856956	0.019304	0.993991	0.968611	0.033229	0.110849	0.221954	0.00988613	0.586813	0.948592	0.0172982	0.999981	0.989236	0.0311687	0.114007	0.00231874	0.0534125	0.435075	0.726762	0.0153283	0.798309	0.970802	0.0262033	0.117455	-0.181787	0.0275617	0.268111	0.85303	0.012062	0.999744	0.966334	0.0225361	0.124195	-0.193754	0.0180462	0.301073	0.903747	0.012823	0.873114	0.979529	0.0232826	0.122486	0.126676	0.0485866	0.413154	0.767756	0.0160502	0.909349	0.954428	0.0287508	0.117481	-0.0495582	0.0225341	0.703758	0.880973	0.0183279	0.999906	0.973525	0.0325923	0.112346	0.150015	0.0670787	0.280477	0.661484	0.0123554	0.988904	0.926756	0.0229054	0.123524	0.125092	0.0618566	0.388403	0.688513	0.0145503	0.996984	0.945292	0.026343	0.11893	-0.0057266	0.0269383	0.968673	0.860137	0.0193587	0.997976	0.978002	0.0337588	0.110768	0.316411	0.0704511	0.173769	0.64188	0.00944417	0.524251	0.923292	0.0174198	0.130954	0.291295	0.0948811	0.0366349	0.528095	0.00382009	0.300325	0.878968	0.00785694	0.156749	0.137195	-0.102318	0.0302425	0.000668779	0.231852	0.47407	0.839747	0.996556	0.012325	0.0175768	0.715985	0.881591	0.963307	0.9988	0.0224273	0.0305951	0.125007	0.114856	0.0820848	0.0442852	0.526187	0.772049	0.0183393	0.99979	0.955976	0.0325291	0.113622	0.795391	0.0820808	0.0070206	0.573009	0.00115278	0.273061	0.885408	0.0027477	0.186956	-0.0607734	0.0177673	0.637141	0.906965	0.0196409	0.99987	0.980187	0.0347019	0.111622	-0.410504	16.5922	61.6773	-0.0165156	0.0883241	0.0890135	0.161756	0.0899373	0.0144575	0.913619	0.562588	0.54634	0.0100208	0.00696645	0.0019699	0.861598	0.999765	0.294328	0.975359	0.901657	0.890331	0.0188904	0.0139907	0.00440612	0.130801	0.140777	0.173696	0.136459	0.0526037	0.571672	0.737706	0.0189232	0.999172	0.951003	0.0333884	0.112709	0.370056	0.0439791	0.16638	0.768741	0.0101896	0.639619	0.954151	0.0190293	0.130337	-0.102318	0.000668779	0.47407	0.996556	0.0175768	0.881591	0.9988	0.0305951	0.114856	16.5922	0.0883241	0.0899373	0.562588	0.00696645	0.999765	0.901657	0.0139907	0.140777	61.6773	0.0890135	0.0144575	0.54634	0.0019699	0.294328	0.890331	0.00440612	0.173696	0.525366	0.0798478	0.0434772	0.593035	0.00429819	0.291943	0.899452	0.00869327	0.153662	0.00893464	0.0860694	1.73359762998345e-11	0.448767	2.99862269666873e-11	3.73387497820246e-10	0.786364	1.71682289011804e-10	0.49304
ENSG00000100263	RHBDD3	rhomboid domain containing 3 [Source:HGNC Symbol;Acc:HGNC:1308]	protein_coding	25807	0.00234481	-0.377849	0.241291	0.000688218	1.07001706339363e-05	0.838526	0.048846	4.2551175498792e-05	0.286843	0.00175501	-0.368229	0.792771	0.00101688	1.91592017880577e-05	0.9999	0.0661161	7.44817549331704e-05	0.275196	0.531553	-0.401594	0.660978	0.0114616	0.000164487	0.867673	0.140442	0.0005257	0.25997	-1.67003e-05	-0.365225	0.987647	0.0010657	1.97551435354465e-05	0.991003	0.0578064	4.05510572610989e-05	0.274577	0.0111599	-0.351308	0.0732423	0.00131738	4.68704651272489e-06	0.841588	0.0781744	2.02741558718823e-05	0.302921	0.0975231	-0.373139	0.739855	0.0010738	1.88104771862986e-05	0.999981	0.0622327	7.33728512069982e-05	0.275568	0.00606268	-0.298989	0.00362585	0.0052723	4.28516673276028e-07	0.0973412	0.26755	2.20358821161173e-06	0.346956	-0.0698757	-0.365342	0.554756	0.0010188	1.69125133165505e-05	0.999744	0.066658	6.60810801998405e-05	0.277712	0.015356	-0.364331	0.909506	0.00109889	1.96439190875391e-05	0.985832	0.0721245	7.49241760834718e-05	0.274691	-0.117673	-0.392001	0.289544	0.00129272	3.10214845155802e-05	0.873567	0.108034	0.000113533	0.268122	-0.0190521	-0.367275	0.83888	0.00103453	1.93968393211403e-05	0.999906	0.0725328	7.49852543507329e-05	0.274947	0.02721	-0.358062	0.78605	0.00172447	1.91194445296435e-05	0.991853	0.106467	7.33676065812916e-05	0.275238	0.175478	-0.317798	0.0901575	0.00460997	5.45700242332549e-06	0.996984	0.18965	2.34777486393114e-05	0.299995	0.15261	-0.333731	0.142681	0.00276165	7.55473754478495e-06	0.987465	0.140486	3.15566892906637e-05	0.293682	0.370137	-0.315606	0.0253879	0.0039506	2.08571366205173e-06	0.345694	0.138377	9.35244794238108e-06	0.318236	0.0343315	-0.365095	0.723492	0.000880443	1.29000005512531e-05	0.881416	0.0670257	4.97400688416183e-05	0.286036	-0.012958	0.0757583	-0.373323	-0.35328	0.870002	0.440252	0.000526185	0.0013092	1.34803456167419e-05	1.04494902613189e-05	0.969111	0.869571	0.0454266	0.0759974	5.33555267193377e-05	4.26632838259422e-05	0.285152	0.290249	0.0303017	-0.366808	0.733638	0.000767468	1.2954205773183e-05	0.99979	0.0619875	5.2428485984907e-05	0.285952	0.175947	-0.36095	0.395035	0.000823373	9.86771197734659e-06	0.679545	0.0614045	3.87885160401801e-05	0.291388	-0.13925	-0.39506	0.113053	0.000237	4.41337687905364e-06	0.99987	0.0303106	1.99272394413173e-05	0.307144	-0.364388	21.3148	41.113	-0.412009	-0.294751	-0.331963	0.0694435	0.00116487	0.0177684	0.000148033	0.00399959	0.00153213	3.09414522314251e-06	1.11685239876304e-07	1.07591246807586e-06	0.855786	0.879401	0.294516	0.0205098	0.159267	0.0954707	1.41239108189344e-05	6.76681159250548e-07	5.20470467583964e-06	0.313952	0.373735	0.333704	-0.196755	-0.409431	0.233578	0.000250142	7.22011196129945e-06	0.999172	0.0511257	3.08970895653633e-05	0.297561	0.231392	-0.362668	0.208267	0.000683402	6.70505427661727e-06	0.661097	0.0570819	2.8046915818114e-05	0.299013	0.0757583	-0.35328	0.440252	0.0013092	1.04494902613189e-05	0.869571	0.0759974	4.26632838259422e-05	0.290249	21.3148	-0.294751	0.00116487	0.00399959	1.11685239876304e-07	0.879401	0.159267	6.76681159250548e-07	0.373735	41.113	-0.331963	0.0177684	0.00153213	1.07591246807586e-06	0.294516	0.0954707	5.20470467583964e-06	0.333704	0.230974	-0.349981	0.199715	0.00115304	6.5233997565029e-06	0.49309	0.0751642	2.6665197511552e-05	0.299551	0.000359197	-0.362799	0.742025	0.00114297	1.88264010560815e-05	0.798643	0.0602443	3.85192349663518e-05	0.275551
ENSG00000109323	MANBA	mannosidase beta [Source:HGNC Symbol;Acc:HGNC:6831]	protein_coding	4126	0.000262185	-0.0338353	0.941548	0.86061	0.00789347	0.99456	0.967241	0.0151477	0.135836	-0.012194	-0.0108754	0.303457	0.954731	0.00518024	0.9999	0.992271	0.010899	0.147072	2.00862	-0.199211	0.342392	0.461858	0.0146376	0.681541	0.741566	0.0259833	0.135691	0.0109746	0.0307483	9.26475307752766e-11	0.835397	4.78471376094556e-11	1.74445658399132e-09	0.955645	2.73641436256826e-10	0.486832	-0.000113965	-0.0325541	0.991878	0.86551	0.00791001	0.999764	0.969786	0.0153293	0.135779	-0.342491	-0.00428213	0.511806	0.982563	0.00666499	0.999981	0.998126	0.0137122	0.140386	-0.00147672	-0.048523	0.6979	0.804465	0.00745078	0.912104	0.978822	0.0138771	0.137394	0.162636	-0.0319166	0.439389	0.867291	0.00623337	0.999744	0.9705	0.0127161	0.142173	-0.386144	-0.0524827	0.105363	0.781303	0.00274366	0.8251	0.9485	0.00609878	0.163477	0.10848	0.0209676	0.583773	0.920709	0.00807804	0.949276	0.989591	0.0158379	0.136745	0.156106	-0.0148284	0.347852	0.9383	0.00556389	0.999906	0.989561	0.0116108	0.145188	0.142691	0.00464702	0.422883	0.981126	0.00612354	0.988904	0.996591	0.0124737	0.142646	0.0300301	-0.0243131	0.871658	0.90233	0.00782882	0.996984	0.987527	0.0154219	0.136058	0.123294	-0.00704627	0.507923	0.97117	0.00664381	0.987465	0.995338	0.0133686	0.140471	0.19539	-0.0062705	0.513167	0.974388	0.00667236	0.781221	0.994516	0.0129116	0.140357	0.349678	0.0536743	0.0489201	0.779462	0.001494	0.3222	0.955084	0.00346071	0.180587	0.217364	-0.234915	-0.0228176	-0.0886749	0.135441	0.19465	0.904036	0.650528	0.00295313	0.00369202	0.687144	0.801538	0.979145	0.901378	0.00649982	0.0079454	0.163413	0.157638	0.119276	-0.00278918	0.468831	0.988543	0.00589338	0.99979	0.998089	0.0121645	0.145286	0.646819	0.0171245	0.0890856	0.928267	0.00224975	0.371074	0.985546	0.00494279	0.170348	0.201428	0.00447028	0.217138	0.981405	0.00393839	0.99987	0.997153	0.00863003	0.155953	-0.014371	-19.9536	8.53814	-0.0289013	-0.100665	-0.0188318	0.969469	0.109222	0.793862	0.882808	0.604523	0.922899	0.00726416	0.00257234	0.00707336	0.997072	0.999765	0.917673	0.966366	0.915623	0.986848	0.0142866	0.00588197	0.0134671	0.139642	0.166946	0.140364	0.418517	0.0500187	0.170542	0.800379	0.00340849	0.999172	0.96487	0.00756529	0.159713	0.320023	-0.0130035	0.348307	0.945848	0.0051098	0.738498	0.988513	0.0104016	0.149093	-0.234915	-0.0886749	0.19465	0.650528	0.00369202	0.801538	0.901378	0.0079454	0.157638	-19.9536	-0.100665	0.109222	0.604523	0.00257234	0.999765	0.915623	0.00588197	0.166946	8.53814	-0.0188318	0.793862	0.922899	0.00707336	0.917673	0.986848	0.0134671	0.140364	0.457667	0.0183484	0.169627	0.924064	0.00339729	0.460871	0.985264	0.00708328	0.159798	0.0112719	0.0407	3.94646772934473e-11	0.781218	2.15851396437532e-11	7.42406940115248e-10	0.936642	1.26900371694809e-10	0.497359
ENSG00000051825	MPHOSPH9	M-phase phosphoprotein 9 [Source:HGNC Symbol;Acc:HGNC:7215]	protein_coding	10198	-0.0013912	-0.0766737	0.634137	0.626429	5.80988611017937e-05	0.950126	0.893316	0.000195315	0.252282	0.00118506	-0.086314	0.903019	0.584613	6.37647077815512e-05	0.9999	0.886593	0.000218925	0.250313	-1.17174	-0.0427927	0.482319	0.841042	0.000310029	0.769197	0.938219	0.000913147	0.244252	-0.00761513	-0.128048	1.32521129231687e-07	0.333981	1.73272479341661e-10	9.28987403906498e-07	0.707307	8.8686524112733e-10	0.469295	0.00170893	-0.0821044	0.851972	0.601772	6.3207488082376e-05	0.98929	0.890706	0.000211294	0.250499	0.0124566	-0.085244	0.976763	0.596137	6.41581348318191e-05	0.999981	0.880131	0.000221519	0.250183	0.001607	-0.0666896	0.605496	0.677352	5.70779936966452e-05	0.877051	0.968192	0.000182142	0.252656	-0.0948096	-0.0845102	0.581989	0.589603	5.61748159034923e-05	0.999744	0.885949	0.000194569	0.252992	0.139046	-0.076994	0.478871	0.62337	5.14754808239611e-05	0.910043	0.901475	0.000177083	0.254831	0.0106421	-0.121856	0.947578	0.480248	6.92357213386642e-05	0.994557	0.864837	0.000233434	0.25118	-0.0784627	-0.0930593	0.564763	0.554421	5.54747403600271e-05	0.999906	0.873318	0.000193108	0.253257	-0.202562	-0.136831	0.162615	0.391738	2.7130876255257e-05	0.988904	0.821031	0.000100322	0.268117	-0.152698	-0.125407	0.31383	0.437116	4.10491838680674e-05	0.996984	0.865004	0.00014488	0.259565	-0.062918	-0.0971657	0.679866	0.54353	5.95533721614341e-05	0.987465	0.896382	0.000203794	0.251759	-0.529059	-0.155007	0.0282445	0.320296	7.55130485111089e-06	0.347083	0.768636	3.02488349503683e-05	0.293691	-0.383388	-0.172728	0.0080387	0.265614	3.33977245323969e-06	0.255107	0.715306	1.46535861792714e-05	0.312495	-0.228588	0.21117	-0.0886587	-0.0287637	0.0552088	0.155996	0.565909	0.857859	1.50620805592119e-05	3.15707245377345e-05	0.656297	0.792626	0.876121	0.965684	5.88952542971176e-05	0.000115158	0.282917	0.267758	-0.137615	-0.112231	0.308883	0.481726	4.86316030621921e-05	0.99979	0.851174	0.000172197	0.258702	-0.778319	-0.137411	0.0119472	0.370775	4.59581449256134e-06	0.273634	0.785113	1.95542978184522e-05	0.306362	-0.0607245	-0.0934739	0.652416	0.557264	7.01515198142591e-05	0.99987	0.870911	0.000240259	0.250898	0.162082	-4.51721	-46.4543	-0.0665479	-0.100471	-0.130304	0.599449	0.661746	0.0810939	0.679518	0.536039	0.407862	6.7939448308233e-05	7.05053254536635e-05	1.9975053244309e-05	0.947227	0.999765	0.387513	0.902315	0.894484	0.831552	0.000227845	0.000238023	7.34398051719173e-05	0.251586	0.250791	0.277185	-0.163189	-0.11405	0.517886	0.487975	6.38221006789041e-05	0.999172	0.873419	0.000218511	0.252924	-0.548554	-0.108494	0.0485258	0.483322	1.36767070837769e-05	0.607038	0.847303	5.35385828005761e-05	0.284861	0.21117	-0.0287637	0.155996	0.857859	3.15707245377345e-05	0.792626	0.965684	0.000115158	0.267758	-4.51721	-0.100471	0.661746	0.536039	7.05053254536635e-05	0.999765	0.894484	0.000238023	0.250791	-46.4543	-0.130304	0.0810939	0.407862	1.9975053244309e-05	0.387513	0.831552	7.34398051719173e-05	0.277185	-0.687598	-0.152556	0.0109463	0.322896	4.28445156662726e-06	0.238905	0.761179	1.82108885179258e-05	0.307715	-0.00827174	-0.137874	8.98546069496105e-09	0.283149	1.44176814337384e-11	8.26853141173638e-08	0.663947	8.72525537842819e-11	0.502605
ENSG00000108474	PIGL	phosphatidylinositol glycan anchor biosynthesis class L [Source:HGNC Symbol;Acc:HGNC:8966]	protein_coding	9487	-0.0048566	0.0412865	0.05735	0.761764	0.00685692	0.616972	0.942537	0.0134059	0.139626	0.0107101	-0.00397696	0.210316	0.97701	0.0152981	0.9999	0.995918	0.0278398	0.117511	-0.0177981	-0.0373398	0.989092	0.822923	0.0809124	0.996408	0.930446	0.112614	0.0763508	-0.00528343	-0.0154675	6.31792778864763e-05	0.902016	3.58666475407881e-05	0.000224166	0.976678	7.03864537639147e-05	0.262368	-0.00889193	0.00392724	0.269935	0.977271	0.0175199	0.923735	0.99695	0.0305413	0.113642	-0.0608624	0.0199387	0.871998	0.888291	0.0275316	0.999981	0.975527	0.0464501	0.10043	-0.00127393	0.00104185	0.64303	0.994127	0.0256462	0.890323	0.999902	0.0409606	0.102537	-0.0490074	0.0147901	0.747507	0.914923	0.0267407	0.999744	0.98315	0.0448322	0.101297	0.203644	0.025524	0.239077	0.85289	0.0164182	0.852045	0.96472	0.0288364	0.1155	0.386577	0.0512163	0.00551606	0.723577	0.00123802	0.549064	0.945449	0.00306536	0.185212	-0.143763	-0.00125441	0.230758	0.992745	0.016104	0.999906	0.998445	0.0292246	0.116051	0.141869	0.0517861	0.269327	0.71438	0.0174991	0.988904	0.942685	0.0308915	0.113676	0.0985269	0.0415145	0.462554	0.771183	0.0226847	0.996984	0.963942	0.038619	0.106152	-0.0911315	-0.00380979	0.498261	0.978425	0.0233917	0.987465	0.996757	0.0396552	0.105252	-0.0959547	0.0021013	0.656993	0.988139	0.0258166	0.858017	0.997584	0.0416227	0.102341	-0.131445	-0.0162526	0.312588	0.908724	0.0204227	0.622196	0.983991	0.0336241	0.110478	-0.197226	0.38828	0.0100842	0.115547	0.0612057	0.00253115	0.941065	0.395317	0.00775874	0.000772647	0.65635	0.675116	0.985976	0.779876	0.0150241	0.00200796	0.137848	0.196619	-0.0661721	0.000576076	0.580432	0.996747	0.0267601	0.99979	0.999358	0.0449952	0.102451	-0.0398302	0.0114706	0.886437	0.935033	0.0297761	0.959013	0.987275	0.0464792	0.0992262	-0.154061	-0.0101388	0.193626	0.941937	0.0157942	0.99987	0.987838	0.0287376	0.117944	-0.44746	9.90509	-22.7785	-0.033629	0.0505966	-0.00855493	0.0980414	0.27587	0.336009	0.810212	0.72232	0.951484	0.0105054	0.0191569	0.0211678	0.855786	0.999765	0.638099	0.94803	0.948056	0.991607	0.0196986	0.0335362	0.0348216	0.129487	0.112351	0.109424	-0.246221	-0.0313159	0.268089	0.828196	0.018872	0.999172	0.971064	0.0333121	0.112788	-0.12296	0.00869219	0.6206	0.95037	0.027375	0.876001	0.989812	0.0444347	0.101768	0.38828	0.115547	0.00253115	0.395317	0.000772647	0.675116	0.779876	0.00200796	0.196619	9.90509	0.0505966	0.27587	0.72232	0.0191569	0.999765	0.948056	0.0335362	0.112351	-22.7785	-0.00855493	0.336009	0.951484	0.0211678	0.638099	0.991607	0.0348216	0.109424	-0.125137	0.0017111	0.607086	0.990337	0.0271763	0.817047	0.997633	0.0428388	0.101987	-0.00568426	-0.0219302	1.84478202368942e-05	0.859499	1.26763501291454e-05	7.26490110793833e-05	0.96369	2.66623676493125e-05	0.283481
ENSG00000166377	ATP9B	ATPase phospholipid transporting 9B (putative) [Source:HGNC Symbol;Acc:HGNC:13541]	protein_coding	374868	4.09297056426375e-05	0.105313	0.976878	0.168858	7.70455384302576e-08	0.998554	0.575503	4.69227771047557e-07	0.376435	0.000556969	0.104552	0.90557	0.172259	7.65742856696823e-08	0.9999	0.595946	4.77722515035505e-07	0.376537	-0.0411044	0.125062	0.958444	0.218523	1.74868399139787e-07	0.986963	0.537037	1.12606373027001e-06	0.404937	-0.00022869	0.104219	0.762798	0.17158	7.38878612649766e-08	0.814722	0.54686	2.31662272676176e-07	0.377133	-0.0099144	0.0932566	0.0226932	0.206736	6.84670286300431e-09	0.656297	0.636483	4.97563743512636e-08	0.415374	0.0733547	0.0995103	0.722261	0.201551	7.26898099716971e-08	0.999981	0.616586	4.56362156388392e-07	0.377406	-0.0019572	0.0841835	0.190548	0.27382	3.4771609758609e-08	0.607594	0.839446	2.1909694507499e-07	0.38956	0.0131237	0.105575	0.874689	0.165618	7.61918335765084e-08	0.999744	0.58256	4.71378914478987e-07	0.376621	-0.0337843	0.103779	0.721852	0.173477	7.26767178498909e-08	0.959715	0.595802	4.4963181432793e-07	0.377409	0.0975401	0.134941	0.210677	0.105059	4.60136888472368e-08	0.839591	0.562208	2.94663222577903e-07	0.38861	-0.047463	0.100189	0.470352	0.188757	6.05219909599677e-08	0.999906	0.62419	3.83091129879248e-07	0.380452	0.00562341	0.106996	0.936384	0.17199	7.68482308893912e-08	0.996952	0.635034	4.76715650532103e-07	0.376478	-0.0405578	0.094596	0.5803	0.227944	6.68849608963341e-08	0.996984	0.729071	4.16075013570496e-07	0.378792	-0.0855475	0.0879347	0.243407	0.252652	4.09712733371756e-08	0.987465	0.732127	2.65891551170703e-07	0.38688	-0.130343	0.0880958	0.268171	0.252986	4.36193135809402e-08	0.606617	0.716221	2.70908489064192e-07	0.385853	-0.0456625	0.0946986	0.521803	0.225537	8.39508146967982e-08	0.772	0.673546	5.05990918476705e-07	0.37857	-0.0354312	0.012185	0.10454	0.108461	0.542349	0.86617	0.171686	0.169559	8.54874179817247e-08	1.00204913282774e-07	0.85863	0.977475	0.584727	0.587117	5.23594706661102e-07	6.06947139959648e-07	0.378264	0.375577	-0.0411266	0.0968073	0.529545	0.212073	8.45391324572809e-08	0.99979	0.662023	5.26938642871835e-07	0.378452	-0.054189	0.101554	0.722143	0.188812	9.57554326453652e-08	0.880246	0.624248	5.70529075492402e-07	0.376347	-0.0420018	0.0986427	0.518406	0.200699	8.36890418841845e-08	0.99987	0.621113	5.23837005247395e-07	0.378623	-0.172639	-3.16589	-24.8946	0.0868238	0.0936511	0.0804011	0.24493	0.525026	0.0522726	0.262583	0.233029	0.288562	5.42265990849389e-08	8.41971130775623e-08	1.76024225399846e-08	0.874186	0.999765	0.34136	0.652853	0.714892	0.748654	3.45555473372508e-07	5.21370575801119e-07	1.18369748987369e-07	0.385887	0.378521	0.404261	-0.198547	0.0685698	0.100716	0.381332	2.90376392523293e-08	0.999172	0.824054	1.9571011411855e-07	0.396168	-0.181817	0.0971218	0.178393	0.201111	4.38075203379511e-08	0.646468	0.638875	2.8044900558505e-07	0.389422	0.012185	0.108461	0.86617	0.169559	1.00204913282774e-07	0.977475	0.587117	6.06947139959648e-07	0.375577	-3.16589	0.0936511	0.525026	0.233029	8.41971130775623e-08	0.999765	0.714892	5.21370575801119e-07	0.378521	-24.8946	0.0804011	0.0522726	0.288562	1.76024225399846e-08	0.34136	0.748654	1.18369748987369e-07	0.404261	-0.125767	0.092719	0.343414	0.230161	6.69651340638941e-08	0.626212	0.67812	4.08585507135889e-07	0.382367	-0.000628408	0.101459	0.41167	0.181727	5.63763861255029e-08	0.494213	0.558654	1.76439092919256e-07	0.381627
ENSG00000198920	KIAA0753	KIAA0753 [Source:HGNC Symbol;Acc:HGNC:29110]	protein_coding	9851	0.00362504	-0.300621	0.270765	0.0917263	0.0830709	0.852145	0.452563	0.115113	0.0655988	0.0104341	-0.299384	0.340843	0.0939378	0.0922729	0.9999	0.474271	0.130131	0.0620448	1.97631	-0.465495	0.284202	0.0512167	0.0534627	0.641474	0.277842	0.0789133	0.0917479	0.00945287	-0.226552	3.20310803128874e-09	0.115197	4.25917588418031e-08	3.60431939962107e-08	0.463319	1.39268387535256e-07	0.386244	0.0123078	-0.265712	0.232075	0.133865	0.0770966	0.912423	0.541006	0.109568	0.0680937	0.0313539	-0.28353	0.948245	0.121041	0.125018	0.999981	0.511329	0.170108	0.0514639	0.0026376	-0.252181	0.452483	0.165135	0.103676	0.807695	0.741362	0.138292	0.0580418	-0.0682554	-0.281164	0.725828	0.11495	0.120195	0.999744	0.508568	0.162262	0.0528622	-0.290361	-0.296047	0.188776	0.0946739	0.0694429	0.839841	0.472289	0.0992054	0.0715489	-0.026633	-0.247021	0.884237	0.206963	0.174738	0.988565	0.690408	0.223894	0.0396508	0.0985558	-0.269853	0.521857	0.131202	0.109202	0.999906	0.547939	0.150657	0.0562358	0.0723417	-0.262166	0.660579	0.152358	0.117436	0.988904	0.612551	0.158723	0.0536836	0.0681733	-0.262567	0.691311	0.153732	0.118818	0.996984	0.647908	0.160201	0.0532703	0.129262	-0.254361	0.452349	0.160194	0.103664	0.987465	0.636066	0.1424	0.0580457	0.104916	-0.266918	0.70419	0.142488	0.119353	0.881445	0.584344	0.155408	0.0531113	0.37192	-0.196834	0.0234826	0.266536	0.0210276	0.277176	0.71587	0.0344652	0.10962	0.262207	-0.368526	-0.277542	-0.379209	0.0511816	0.0268118	0.113372	0.0355675	0.034644	0.0229426	0.656297	0.754718	0.498378	0.311592	0.0545526	0.0385359	0.0945985	0.107045	0.0981556	-0.262804	0.52086	0.147869	0.114741	0.99979	0.584427	0.156094	0.0551562	0.461786	-0.251265	0.1926	0.160372	0.0739292	0.496704	0.587029	0.101529	0.0703099	0.0273288	-0.278708	0.857496	0.123681	0.130142	0.99987	0.516625	0.175383	0.0506299	-0.203469	5.30526	68.0692	-0.304781	-0.263539	-0.214998	0.558907	0.648796	0.0225633	0.096121	0.152355	0.221034	0.117475	0.122829	0.0204794	0.935608	0.999765	0.296371	0.439924	0.624235	0.688432	0.157689	0.165754	0.0338386	0.0543169	0.0527195	0.110396	0.327772	-0.222423	0.248335	0.229349	0.0839235	0.999172	0.712852	0.119563	0.0660322	0.429483	-0.263754	0.173761	0.138049	0.0700815	0.643974	0.554492	0.0996866	0.0720924	-0.368526	-0.379209	0.0268118	0.0355675	0.0229426	0.754718	0.311592	0.0385359	0.107045	5.30526	-0.263539	0.648796	0.152355	0.122829	0.999765	0.624235	0.165754	0.0527195	68.0692	-0.214998	0.0225633	0.221034	0.0204794	0.296371	0.688432	0.0338386	0.110396	0.352009	-0.247868	0.255972	0.169466	0.0851556	0.549726	0.608338	0.114447	0.065536	0.00958825	-0.218763	2.89041768803848e-09	0.127759	3.88092665429094e-08	3.0495958629477e-08	0.482072	1.24589662041625e-07	0.387767
ENSG00000152578	GRIA4	glutamate ionotropic receptor AMPA type subunit 4 [Source:HGNC Symbol;Acc:HGNC:4574]	protein_coding	2893	0.00180687	-0.462066	0.605449	0.0159689	0.00355448	0.945505	0.205163	0.00757264	0.156869	0.00291421	-0.457411	0.802255	0.017253	0.00386224	0.9999	0.230352	0.00845239	0.154729	0.912229	-0.511855	0.659518	0.0567285	0.0328165	0.867239	0.291229	0.0518869	0.108959	-0.00605941	-0.487137	0.000845891	0.00665112	3.41788471159442e-05	0.00224256	0.130238	6.73732916242857e-05	0.263365	0.00109439	-0.450908	0.920463	0.0185008	0.00394587	0.993991	0.237317	0.00838453	0.154175	0.289079	-0.476007	0.571798	0.0149102	0.0034788	0.999981	0.204902	0.00775858	0.157422	0.00393742	-0.409309	0.288981	0.0342808	0.0025024	0.70061	0.478333	0.00529276	0.165803	-0.0828625	-0.452517	0.687785	0.0177082	0.00371022	0.999744	0.230417	0.00807225	0.155765	0.498115	-0.426374	0.0318007	0.0217351	0.00058243	0.767525	0.255492	0.00155899	0.201143	0.218013	-0.351631	0.258116	0.0883561	0.00374991	0.860258	0.534387	0.0081186	0.157233	0.143446	-0.436105	0.3784	0.0222357	0.00288718	0.999906	0.265121	0.0065472	0.162184	0.266731	-0.382988	0.12394	0.0467701	0.00149627	0.988904	0.393012	0.00363176	0.178578	0.302336	-0.370717	0.0937863	0.0545487	0.00124455	0.996984	0.45117	0.00307494	0.183069	0.317115	-0.38702	0.0794872	0.0418782	0.0011128	0.987465	0.396414	0.00278983	0.185776	0.364593	-0.403483	0.211018	0.036063	0.00208726	0.563527	0.344846	0.00465161	0.17035	0.14837	-0.420645	0.399886	0.0309646	0.00299674	0.690256	0.317364	0.00635972	0.163036	0.179949	-0.0271253	-0.451266	-0.46211	0.209446	0.879511	0.0176094	0.0193812	0.00209811	0.00396356	0.703722	0.979396	0.223314	0.24017	0.00481188	0.00845716	0.17211	0.155786	0.344	-0.384153	0.0312922	0.0415261	0.000581066	0.99979	0.350077	0.00158719	0.203384	0.474041	-0.422425	0.206667	0.027302	0.00208139	0.514345	0.28513	0.00461677	0.172311	0.1426	-0.432493	0.375083	0.0245891	0.00290241	0.99987	0.258805	0.00659037	0.163858	0.224886	-6.62063	-27.5149	-0.430987	-0.479352	-0.482529	0.541761	0.591327	0.390548	0.0272508	0.015096	0.0129523	0.0034383	0.00355809	0.00296189	0.932177	0.999765	0.676974	0.251658	0.264848	0.233876	0.00747048	0.00779587	0.00631469	0.159487	0.158599	0.163337	0.402611	-0.380588	0.179868	0.0530939	0.00191282	0.999172	0.439933	0.00454525	0.174433	0.542374	-0.430691	0.103873	0.0227821	0.00134517	0.609975	0.265236	0.00323481	0.183175	-0.0271253	-0.46211	0.879511	0.0193812	0.00396356	0.979396	0.24017	0.00845716	0.155786	-6.62063	-0.479352	0.591327	0.015096	0.00355809	0.999765	0.264848	0.00779587	0.158599	-27.5149	-0.482529	0.390548	0.0129523	0.00296189	0.676974	0.233876	0.00631469	0.163337	0.498673	-0.405221	0.127311	0.0341992	0.00153726	0.411025	0.324612	0.00352871	0.17988	-0.00568719	-0.489153	0.00207299	0.00700398	7.08493403763695e-05	0.00490847	0.133821	0.000132075	0.248076
ENSG00000112305	SMAP1	small ArfGAP 1 [Source:HGNC Symbol;Acc:HGNC:19651]	protein_coding	60682	-0.00192048	0.0278645	0.42338	0.829014	1.53105159350447e-28	0.912776	0.959383	1.18862162143485e-26	0.815246	-0.00248074	0.0218276	0.756179	0.866215	2.00674330577827e-28	0.9999	0.970777	1.57555853660463e-26	0.813992	1.34437	-0.165988	0.315023	0.332874	2.11901776156089e-25	0.663128	0.645407	1.57458155525128e-23	0.824304	0.00472127	0.0446178	0.000129455	0.705109	1.44027022305368e-31	0.00042303	0.909041	1.28060949832713e-29	0.844752	-0.0138293	0.000318805	0.0632703	0.997989	3.79079407781567e-29	0.822441	0.999808	3.12981196758067e-27	0.821581	-0.155488	0.0302172	0.657955	0.818817	1.90984456262997e-28	0.999981	0.956026	1.48269499888355e-26	0.814222	-0.000749764	0.00926655	0.769434	0.94394	2.01723462740695e-28	0.937286	0.995881	1.54303616389077e-26	0.813968	-0.0420833	0.0173176	0.766337	0.893042	2.01483752235371e-28	0.999744	0.976523	1.54688964908086e-26	0.813973	0.0626057	0.0206999	0.698314	0.872538	1.95379095143149e-28	0.955476	0.970171	1.4890320342668e-26	0.814116	0.146028	0.0352815	0.271477	0.802267	2.74345743105264e-28	0.867943	0.962961	2.09854320994416e-26	0.816336	-0.0243706	0.0147008	0.827854	0.90958	2.05632730102255e-28	0.999906	0.980962	1.57293918474541e-26	0.813879	0.0397432	0.0277682	0.740254	0.834001	1.99333559134617e-28	0.990311	0.96956	1.50265725773726e-26	0.814023	0.00817723	0.0196516	0.947826	0.882711	2.10073812385195e-28	0.997591	0.984755	1.57790459945356e-26	0.813779	-0.0221015	0.0128988	0.860034	0.921798	2.07293959577583e-28	0.994567	0.988856	1.57121173349826e-26	0.813841	0.126985	0.0344361	0.527284	0.793177	1.72608102131263e-28	0.788472	0.959048	1.30118991773299e-26	0.814691	0.131645	0.0472365	0.276681	0.719997	3.07840682420951e-28	0.591099	0.938012	2.32062798494576e-26	0.815799	0.0819429	-0.128754	0.0184416	-0.016876	0.407218	0.293758	0.886456	0.898793	3.93956821809788e-28	3.20484152477071e-28	0.800226	0.828902	0.974989	0.976473	3.00244162438624e-26	2.46051412414684e-26	0.814645	0.815611	0.0342881	0.0237921	0.758303	0.856574	5.28729673496075e-28	0.99979	0.973909	3.91485750418481e-26	0.81326	0.298569	0.0372635	0.247824	0.774127	2.85416100527793e-28	0.555567	0.951207	2.14381494136507e-26	0.816152	0.00939272	0.0182119	0.932458	0.88932	5.52221169406757e-28	0.99987	0.976312	4.10339773238464e-26	0.813054	-0.206439	-7.55417	-1.77571	-0.00534355	-0.011023	0.0149527	0.41493	0.372235	0.935923	0.967695	0.933807	0.909504	3.98341834004956e-28	3.73135967529756e-28	5.52418595725281e-28	0.904445	0.999765	0.97613	0.991353	0.988146	0.984098	3.0137818902935e-26	2.86474794849598e-26	4.1195775278352e-26	0.814594	0.8149	0.813052	0.0608376	0.0279762	0.769427	0.83606	5.31036457190445e-28	0.999172	0.971659	4.03238851397971e-26	0.813239	0.200926	0.0257441	0.383766	0.842419	3.80169968600619e-28	0.759053	0.968097	2.87629686061981e-26	0.814813	-0.128754	-0.016876	0.293758	0.898793	3.20484152477071e-28	0.828902	0.976473	2.46051412414684e-26	0.815611	-7.55417	-0.011023	0.372235	0.933807	3.73135967529756e-28	0.999765	0.988146	2.86474794849598e-26	0.8149	-1.77571	0.0149527	0.935923	0.909504	5.52418595725281e-28	0.97613	0.984098	4.1195775278352e-26	0.813052	0.235514	0.0402513	0.296876	0.758262	3.22744492012198e-28	0.587715	0.951581	2.42419563205985e-26	0.815579	0.00481283	0.0486635	0.00011427	0.679526	1.28104839530894e-31	0.000370501	0.897721	1.14885745313783e-29	0.845205
ENSG00000125445	MRPS7	mitochondrial ribosomal protein S7 [Source:HGNC Symbol;Acc:HGNC:14499]	protein_coding	51081	0.00148852	-0.0407552	0.443439	0.69657	6.50145010165197e-13	0.915188	0.918388	8.5021477570692e-12	0.540958	-0.00730164	-0.0197837	0.257151	0.849295	4.64873134311017e-13	0.9999	0.967288	6.26029154205503e-12	0.544913	0.708595	-0.0699456	0.514229	0.615132	4.27502790357204e-11	0.789211	0.831391	5.12954040148327e-10	0.538149	0.00237935	-0.0189864	0.0205332	0.850993	6.4857666431555e-14	0.0379881	0.960701	6.42585051321397e-13	0.567413	-0.00458831	-0.0383626	0.450565	0.712908	6.55845460953778e-13	0.950147	0.93147	8.60916130006581e-12	0.540855	0.61037	-0.0828133	0.0294538	0.425868	8.77287889536285e-14	0.999981	0.801575	1.30844815983455e-12	0.564041	-0.000587741	-0.039092	0.776532	0.714145	8.29706947578745e-13	0.939907	0.970802	1.06758705945104e-11	0.538059	0.078441	-0.0324407	0.4933	0.755187	6.88152943034311e-13	0.999744	0.94381	9.06184185618473e-12	0.540284	0.0347248	-0.0308753	0.790616	0.76768	8.33736442357197e-13	0.969674	0.94523	1.07343566953489e-11	0.538001	-0.0610533	-0.0666771	0.570675	0.560866	1.00149206826391e-12	0.944864	0.895854	1.30476167641195e-11	0.540135	-0.0249185	-0.035487	0.783552	0.734899	8.31749209276385e-13	0.999906	0.940876	1.08907325665226e-11	0.53803	0.0713213	-0.0141564	0.461782	0.894707	6.64634354467923e-13	0.988904	0.98246	8.79108860715804e-12	0.540697	0.0881102	-0.00891484	0.382623	0.933794	5.97652471176402e-13	0.996984	0.992811	7.94045805574472e-12	0.541954	0.0932006	-0.0135049	0.357104	0.898456	5.73470033261172e-13	0.987465	0.983479	7.62891145270585e-12	0.542442	0.289126	0.00600387	0.0728718	0.954165	1.83076715876157e-13	0.409325	0.992393	2.52927898440858e-12	0.555711	0.0453271	-0.0234411	0.644289	0.826906	1.40920806553253e-12	0.841816	0.968225	1.77804627116251e-11	0.536008	0.0183255	0.038205	-0.0335625	-0.0239748	0.819082	0.700936	0.748998	0.824271	1.52249922539722e-12	1.45440911554618e-12	0.951172	0.942618	0.940555	0.957074	1.92800480119382e-11	1.85192387136193e-11	0.535069	0.535625	0.100661	-0.0132057	0.262258	0.900557	8.53052282563365e-13	0.99979	0.981246	1.13316590273077e-11	0.542059	0.148705	-0.0237177	0.477802	0.822213	1.22538941228885e-12	0.736709	0.962738	1.56509834942184e-11	0.537702	-0.0107902	-0.0356512	0.904174	0.736293	1.55043000192736e-12	0.99987	0.936865	1.99002138310306e-11	0.534847	0.0517019	3.03677	8.71308	-0.0284183	-0.0227902	-0.0252379	0.801054	0.657988	0.625456	0.79081	0.832494	0.812245	1.51433943423052e-12	1.42090821040665e-12	1.39230840647131e-12	0.97626	0.999765	0.834316	0.942851	0.970575	0.964829	1.92705481765139e-11	1.8237764482246e-11	1.75035460453426e-11	0.535134	0.535908	0.536155	0.158562	-0.00462782	0.34361	0.966062	1.01432098600087e-12	0.999172	0.996425	1.33064075881047e-11	0.539982	0.182533	-0.0257545	0.327589	0.805523	9.84757138513938e-13	0.72803	0.961102	1.28135441050163e-11	0.540337	0.038205	-0.0239748	0.700936	0.824271	1.45440911554618e-12	0.942618	0.957074	1.85192387136193e-11	0.535625	3.03677	-0.0227902	0.657988	0.832494	1.42090821040665e-12	0.999765	0.970575	1.8237764482246e-11	0.535908	8.71308	-0.0252379	0.625456	0.812245	1.39230840647131e-12	0.834316	0.964829	1.75035460453426e-11	0.536155	0.231604	-0.0108125	0.203897	0.918289	7.18226327505737e-13	0.497104	0.984654	9.39837545288325e-12	0.544114	0.00289303	-0.013915	0.00503936	0.888845	1.93556320609365e-14	0.0108382	0.972391	2.00754377198328e-13	0.580636
ENSG00000182747	SLC35D3	solute carrier family 35 member D3 [Source:HGNC Symbol;Acc:HGNC:15621]	protein_coding	340146	0.0016725	-0.695271	0.735529	0.0106405	0.174339	0.967421	0.170848	0.218117	0.0392599	-0.00943602	-0.669531	0.566269	0.0137257	0.162856	0.9999	0.207541	0.211839	0.0418208	1.55758	-0.75232	0.594656	0.0477624	0.221946	0.832336	0.267437	0.266571	0.0345192	-0.00515467	-0.715864	0.0497374	0.00704526	0.0489018	0.0823193	0.133744	0.0580306	0.0828292	0.0057478	-0.679079	0.710801	0.0123007	0.173057	0.977328	0.201836	0.219537	0.0395389	0.262524	-0.70776	0.716846	0.0107512	0.173382	0.999981	0.175856	0.224857	0.039468	0.0105584	-0.571012	0.0425377	0.0335137	0.0444486	0.333977	0.476075	0.0660889	0.0858251	0.0785604	-0.685958	0.78778	0.0113048	0.176641	0.999744	0.190409	0.225466	0.0387629	0.125834	-0.679657	0.705397	0.012186	0.17276	0.957947	0.199784	0.217472	0.0396038	-0.387663	-0.761354	0.155705	0.00987514	0.116459	0.809639	0.23927	0.157813	0.0546266	0.115147	-0.673227	0.617847	0.0131712	0.167057	0.999906	0.216119	0.21706	0.0408674	-0.172107	-0.730897	0.485494	0.008631	0.154851	0.988904	0.205465	0.201188	0.043694	-0.200497	-0.740276	0.435353	0.0080828	0.148885	0.996984	0.23196	0.194323	0.0451422	0.0248899	-0.681077	0.923236	0.0135954	0.180183	0.997713	0.260969	0.228619	0.0380082	-0.283555	-0.724136	0.493241	0.00878216	0.1557	0.768235	0.196713	0.195575	0.0434915	-0.511669	-0.80107	0.038021	0.00336096	0.0477844	0.30214	0.127142	0.0698126	0.0845387	-0.329999	0.369511	-0.689393	-0.586051	0.102692	0.141835	0.010112	0.0331818	0.0853735	0.101466	0.673189	0.792626	0.176947	0.303123	0.117822	0.13729	0.0654488	0.0594903	-0.164016	-0.716283	0.473887	0.00944963	0.173935	0.99979	0.19112	0.222674	0.039827	-0.767148	-0.735255	0.148098	0.00688925	0.103764	0.444956	0.159485	0.135806	0.0587068	-0.277552	-0.726355	0.221469	0.00776399	0.126657	0.99987	0.158535	0.171252	0.0516131	-0.65462	25.5209	-31.8028	-0.752476	-0.588738	-0.714273	0.207736	0.141263	0.483474	0.00647456	0.0321198	0.00957264	0.12285	0.101253	0.17514	0.86395	0.999765	0.744865	0.127205	0.34688	0.205417	0.163814	0.140538	0.215867	0.0527136	0.0595638	0.0395627	-0.000698238	-0.682618	0.998696	0.0160414	0.204074	0.999874	0.282505	0.255565	0.0336125	0.0471341	-0.680374	0.9211	0.0127061	0.20346	0.975764	0.206212	0.248499	0.0337317	0.369511	-0.586051	0.141835	0.0331818	0.101466	0.792626	0.303123	0.13729	0.0594903	25.5209	-0.588738	0.141263	0.0321198	0.101253	0.999765	0.34688	0.140538	0.0595638	-31.8028	-0.714273	0.483474	0.00957264	0.17514	0.744865	0.205417	0.215867	0.0395627	-0.284869	-0.710943	0.540712	0.010003	0.181691	0.774637	0.197557	0.220694	0.0381507	-0.0059163	-0.724572	0.0255362	0.00608508	0.0322401	0.0458141	0.12623	0.0392916	0.09569
ENSG00000163961	RNF168	ring finger protein 168 [Source:HGNC Symbol;Acc:HGNC:26661]	protein_coding	165918	0.000182962	0.0777236	0.949525	0.617996	2.94672883559229e-05	0.995723	0.890876	0.000106533	0.266422	-0.00594681	0.0892196	0.53554	0.566533	2.48957922584666e-05	0.9999	0.879365	9.42299169964811e-05	0.269876	2.35928	-0.121945	0.148204	0.557271	7.32428045603935e-05	0.52001	0.799792	0.000256807	0.279358	0.00594823	0.112949	5.58885704877501e-05	0.421772	1.77774676990024e-08	0.000201075	0.770379	6.23950730339818e-08	0.400375	-0.00810102	0.0686832	0.369488	0.656999	2.0640908198387e-05	0.935044	0.912823	7.72817592182183e-05	0.273689	-0.187364	0.0941054	0.657272	0.55336	2.70512739129759e-05	0.999981	0.865413	0.000102351	0.268177	0.00291187	0.110483	0.342558	0.484101	1.97822345550466e-05	0.740468	0.917903	7.05138208244473e-05	0.274549	-0.0016279	0.0787112	0.992374	0.611748	2.95184970096545e-05	0.999744	0.895332	0.000108875	0.266387	-0.210715	0.0677643	0.276415	0.660392	1.74324800477228e-05	0.863824	0.914071	6.73788184790862e-05	0.277102	-0.0930718	0.0657328	0.561193	0.699771	3.16352534460514e-05	0.944423	0.94116	0.000115637	0.267715	-0.0241607	0.0759946	0.857719	0.625652	2.91019654454682e-05	0.999906	0.905182	0.000107816	0.266679	0.0897486	0.102026	0.533195	0.521682	2.48468583537524e-05	0.988904	0.880139	9.26458306287046e-05	0.269916	-0.00194318	0.078192	0.989682	0.625654	2.95175037597e-05	0.999367	0.929648	0.000108181	0.266387	0.0847348	0.0961495	0.573627	0.54255	2.56502176120333e-05	0.987465	0.896301	9.56412952752626e-05	0.269266	0.259142	0.113388	0.282198	0.471317	1.76527065446758e-05	0.619149	0.858218	6.51209596398094e-05	0.276849	0.0802258	0.0992582	0.582079	0.533223	2.79699872691745e-05	0.807916	0.880019	9.97674533040366e-05	0.270268	0.0436754	-0.0415819	0.0815793	0.0698133	0.713534	0.778426	0.600552	0.663585	3.01358026074675e-05	3.08880145554859e-05	0.923294	0.960213	0.889114	0.905243	0.000109905	0.000112905	0.268724	0.268212	0.058654	0.0927507	0.661142	0.557642	2.93787125760124e-05	0.99979	0.884918	0.000109681	0.269251	0.594275	0.121541	0.053696	0.429714	6.06118325316992e-06	0.322796	0.824895	2.50813402477035e-05	0.300987	-0.0241048	0.0768559	0.856302	0.625086	3.15296139579954e-05	0.99987	0.899524	0.000117144	0.267785	-0.422193	4.8694	22.6243	0.0355279	0.0985535	0.103277	0.163445	0.63267	0.392728	0.821249	0.538377	0.512027	1.34752411412973e-05	2.89091783801142e-05	2.31307837502756e-05	0.862626	0.999765	0.678792	0.951177	0.895583	0.879977	5.3342059966863e-05	0.000107255	8.3668130512558e-05	0.28516	0.269585	0.274183	0.152432	0.10885	0.540556	0.502451	2.7094711459514e-05	0.999172	0.880214	0.0001015	0.270925	0.180984	0.0887875	0.514122	0.569302	2.64861705225386e-05	0.823652	0.883148	9.68661036899171e-05	0.271394	-0.0415819	0.0698133	0.778426	0.663585	3.08880145554859e-05	0.960213	0.905243	0.000112905	0.268212	4.8694	0.0985535	0.63267	0.538377	2.89091783801142e-05	0.999765	0.895583	0.000107255	0.269585	22.6243	0.103277	0.392728	0.512027	2.31307837502756e-05	0.678792	0.879977	8.3668130512558e-05	0.274183	0.431125	0.123728	0.110264	0.427485	1.02621115002193e-05	0.388753	0.826186	4.0088901966497e-05	0.290609	0.00569918	0.115683	0.00014834	0.416229	4.19739022191972e-08	0.000467762	0.767071	1.33922559357862e-07	0.386484
ENSG00000109390	NDUFC1	NADH:ubiquinone oxidoreductase subunit C1 [Source:HGNC Symbol;Acc:HGNC:7705]	protein_coding	4717	0.000206017	0.0843975	0.931447	0.513648	2.08555993962124e-12	0.992178	0.84359	2.56152066728215e-11	0.526923	0.00022524	0.0851173	0.977433	0.510457	2.0921798210917e-12	0.9999	0.854067	2.60502054803315e-11	0.526884	0.293015	0.0953378	0.824476	0.5737	4.3559659583548e-11	0.937985	0.808949	5.22063523787615e-10	0.537889	0.00447193	0.111252	0.000292567	0.349302	3.70906772505261e-15	0.000871834	0.719478	4.59623961211701e-14	0.598013	-0.00322052	0.0815266	0.667391	0.526559	1.91536838128837e-12	0.971755	0.858327	2.36645810814049e-11	0.527963	-0.0901635	0.0929208	0.796742	0.480543	2.0273617472086e-12	0.999981	0.831201	2.5471792579965e-11	0.527269	-0.000612711	0.0788308	0.810029	0.548762	2.03570553907224e-12	0.951011	0.934103	2.48270160878881e-11	0.527219	0.167713	0.0860269	0.232649	0.499656	1.05554574164564e-12	0.999744	0.847112	1.35817468773527e-11	0.535178	-0.00755937	0.0851222	0.962553	0.508806	2.09076968396215e-12	0.995651	0.850276	2.5877783488707e-11	0.526892	-0.0101848	0.0835579	0.938901	0.555233	3.13361487830633e-12	0.994136	0.893063	3.81497900281109e-11	0.526196	0.0250688	0.088339	0.822366	0.493985	2.04293755227087e-12	0.999906	0.847458	2.55902219822684e-11	0.527175	0.0300345	0.0933157	0.801497	0.480408	2.03041402451567e-12	0.991896	0.861076	2.52358388256112e-11	0.52725	0.073688	0.10539	0.553537	0.427015	1.76828854363134e-12	0.996984	0.861803	2.20305457717327e-11	0.528938	0.0516535	0.0961423	0.679029	0.463063	1.92777888650975e-12	0.987465	0.865596	2.39788591301097e-11	0.527884	0.185975	0.110398	0.352086	0.398466	1.38074038306185e-12	0.673518	0.82141	1.71611017980793e-11	0.531941	0.154133	0.117989	0.198278	0.366106	1.08460975849903e-12	0.510888	0.797052	1.38529101506021e-11	0.539175	0.0704757	-0.0841575	0.0837423	0.0603038	0.472417	0.489698	0.514119	0.648168	1.87500105644683e-12	1.91058114482977e-12	0.832562	0.887681	0.850599	0.900618	2.34583716057923e-11	2.4048125407942e-11	0.532527	0.532297	0.0202719	0.0864447	0.854444	0.508468	2.36421176924855e-12	0.99979	0.8652	2.95465351970179e-11	0.529681	0.275946	0.101248	0.281631	0.432887	1.37663051799247e-12	0.587724	0.826662	1.73703771609628e-11	0.536292	-0.0638745	0.0721727	0.560629	0.577602	2.0420960576443e-12	0.99987	0.879717	2.57502124699074e-11	0.531481	-0.112873	10.182	44.0083	0.0702004	0.119672	0.12625	0.653489	0.224128	0.0417677	0.592934	0.3623	0.321955	2.18108576900639e-12	1.18113668436699e-12	3.27048306822448e-13	0.956691	0.999765	0.322066	0.87116	0.8144	0.773332	2.72223578344013e-11	1.53304615439423e-11	4.47374560930168e-12	0.530673	0.538146	0.553382	0.18164	0.115853	0.376361	0.386395	1.64984136746069e-12	0.999172	0.82622	2.10463516194893e-11	0.53409	0.382385	0.0994279	0.092432	0.433545	6.1571293311222e-13	0.608961	0.821103	8.24357997833517e-12	0.545944	-0.0841575	0.0603038	0.489698	0.648168	1.91058114482977e-12	0.887681	0.900618	2.4048125407942e-11	0.532297	10.182	0.119672	0.224128	0.3623	1.18113668436699e-12	0.999765	0.8144	1.53304615439423e-11	0.538146	44.0083	0.12625	0.0417677	0.321955	3.27048306822448e-13	0.322066	0.773332	4.47374560930168e-12	0.553382	0.268873	0.109124	0.229173	0.399898	1.19931285714908e-12	0.524034	0.812179	1.52059130443899e-11	0.537962	0.00496521	0.117721	6.09548893309582e-05	0.313564	8.82147927606638e-16	0.000212514	0.689715	1.16459199122993e-14	0.612501
ENSG00000087157	PGS1	phosphatidylglycerophosphate synthase 1 [Source:HGNC Symbol;Acc:HGNC:30029]	protein_coding	9489	-0.00101682	-0.0545964	0.656946	0.658079	0.511551	0.954159	0.90399	0.552384	-0.00810633	0.000747732	-0.0614333	0.921795	0.619262	0.533965	0.9999	0.901025	0.581732	-0.0104586	1.25741	-0.175629	0.326913	0.285573	0.288352	0.671579	0.603631	0.333878	0.0221484	0.0070792	-0.0193704	6.27860265783158e-11	0.83735	1.28163041879006e-08	1.26581983429112e-09	0.956407	4.60386783379591e-08	0.405568	-0.01581	-0.079693	0.0251804	0.504931	0.128753	0.673398	0.851207	0.169999	0.0504116	-0.0385273	-0.0569482	0.908413	0.651097	0.533532	0.999981	0.90254	0.58311	-0.0104134	-0.00019463	-0.0622359	0.936383	0.620661	0.534359	0.985874	0.950446	0.575668	-0.0104996	-0.0355664	-0.0602212	0.792162	0.623996	0.526778	0.999744	0.900478	0.572241	-0.00970827	-0.0814083	-0.0643438	0.596779	0.600782	0.501814	0.930918	0.891956	0.541673	-0.00707214	0.0978024	0.00307186	0.438504	0.981734	0.568477	0.916965	0.997495	0.611834	-0.0141762	-0.0069339	-0.0608937	0.948247	0.621938	0.534619	0.999906	0.904186	0.583417	-0.0105267	0.00680833	-0.0583444	0.952499	0.644456	0.534699	0.998733	0.922438	0.57819	-0.010535	-0.0313641	-0.0685722	0.792242	0.589251	0.526784	0.996984	0.917623	0.572487	-0.00970895	0.00268442	-0.0595604	0.982073	0.634638	0.535066	0.998584	0.926982	0.579852	-0.0105732	0.130425	-0.0426623	0.495622	0.733177	0.480401	0.76966	0.945756	0.518828	-0.00476774	0.196253	-0.0134977	0.0869676	0.913402	0.24436	0.378071	0.98434	0.285514	0.0263368	0.0923223	-0.156395	-0.0570486	-0.0997974	0.326573	0.179716	0.642511	0.428677	0.420874	0.337399	0.763576	0.799903	0.905793	0.799817	0.46376	0.384506	0.00194452	0.0124034	0.070233	-0.0445092	0.50776	0.722152	0.478933	0.99979	0.940442	0.527874	-0.00465232	0.376167	-0.0331066	0.125215	0.787651	0.289219	0.419356	0.954671	0.33065	0.0192227	0.0205648	-0.0557298	0.845549	0.65498	0.52597	0.99987	0.911906	0.574453	-0.00972911	-0.24928	-10.1551	-6.35139	-0.0856312	-0.0962851	-0.0653277	0.300819	0.206843	0.762703	0.49523	0.444875	0.602276	0.409426	0.356857	0.519608	0.885212	0.999765	0.90382	0.821016	0.85333	0.907771	0.458034	0.411547	0.555149	0.00330094	0.00983393	-0.00905346	0.056984	-0.0484437	0.773193	0.706904	0.520575	0.999172	0.944614	0.567399	-0.00915631	0.0239615	-0.0579047	0.913381	0.640562	0.529103	0.973375	0.912894	0.567274	-0.0100609	-0.156395	-0.0997974	0.179716	0.428677	0.337399	0.799903	0.799817	0.384506	0.0124034	-10.1551	-0.0962851	0.206843	0.444875	0.356857	0.999765	0.85333	0.411547	0.00983393	-6.35139	-0.0653277	0.762703	0.602276	0.519608	0.90382	0.907771	0.555149	-0.00905346	0.209582	-0.0380462	0.330053	0.760293	0.422344	0.616202	0.951888	0.460501	0.00177194	0.00704938	-0.0143882	1.55647760796236e-10	0.880176	2.93350488932197e-08	2.40773777778921e-09	0.970391	9.64972375134117e-08	0.392322
ENSG00000136682	ZNG1B	Zn regulated GTPase metalloprotein activator 1B [Source:HGNC Symbol;Acc:HGNC:17907]	protein_coding	150472	-0.00185482	-0.101258	0.290431	0.284182	7.63990498107399e-15	0.860943	0.69981	1.27675391996968e-13	0.590509	-0.00761732	-0.0978661	0.190804	0.299157	5.72775251388002e-15	0.9999	0.729715	9.83264181549404e-14	0.593518	1.67047	-0.179404	0.0959179	0.161653	2.35050940143281e-13	0.468577	0.467807	3.90300866769441e-12	0.60463	0.00404872	-0.0880189	4.99652601100421e-06	0.290984	5.05800346097296e-19	2.34191755316408e-05	0.674038	1.12312508013878e-17	0.679471	0.0015229	-0.109434	0.782295	0.249238	1.26574122556505e-14	0.98441	0.679284	2.06873620888503e-13	0.585178	0.0856441	-0.118354	0.739249	0.222908	1.24479523909897e-14	0.999981	0.639465	2.07028055513135e-13	0.585355	-0.000762966	-0.119644	0.683769	0.217093	1.21197578405615e-14	0.907458	0.796066	1.9762044014947e-13	0.585639	-0.0567609	-0.111493	0.583985	0.238655	1.13579908869385e-14	0.999744	0.668362	1.8793567379257e-13	0.586328	-0.024667	-0.112602	0.834896	0.235777	1.28609603072902e-14	0.977472	0.664809	2.09214339447599e-13	0.585008	0.0820545	-0.0668967	0.398264	0.517406	1.49441992455028e-14	0.904943	0.878731	2.45599533571826e-13	0.587837	0.0780213	-0.102531	0.340592	0.278681	8.45665012350173e-15	0.999906	0.717414	1.42815797459072e-13	0.589442	0.104389	-0.084208	0.232609	0.382751	6.58213729122766e-15	0.988904	0.816962	1.11521130685084e-13	0.592069	0.0565036	-0.0960798	0.536547	0.325021	1.09146227012007e-14	0.996984	0.807064	1.79517501913978e-13	0.58675	0.0939889	-0.0919827	0.304412	0.337494	7.87641367465466e-15	0.987465	0.797038	1.31839632272618e-13	0.590189	0.105071	-0.0972619	0.475001	0.313107	1.0256213701952e-14	0.757134	0.762542	1.67496689389964e-13	0.587408	0.127851	-0.0795082	0.14639	0.406282	5.84021889095552e-15	0.453321	0.818306	1.00174438784188e-13	0.597757	0.0449366	0.0157732	-0.108198	-0.105021	0.533646	0.860513	0.25361	0.28289	1.34650032749877e-14	1.60053999629135e-14	0.855952	0.977063	0.675889	0.700173	2.22343538205869e-13	2.6179901857577e-13	0.58895	0.587102	0.0249265	-0.104002	0.759115	0.280517	1.55229382413911e-14	0.99979	0.727191	2.56122325971755e-13	0.58743	0.247813	-0.092093	0.188004	0.331036	7.01033271467695e-15	0.491779	0.760491	1.19359232783608e-13	0.595849	0.0408846	-0.102676	0.612788	0.283102	1.43499490885531e-14	0.99987	0.706107	2.37900430865686e-13	0.58827	-0.193415	4.18048	29.5466	-0.129817	-0.0937809	-0.0796087	0.29442	0.498929	0.0637976	0.178705	0.335158	0.397685	9.53446029617948e-15	1.30171754686656e-14	3.06699086906541e-15	0.884106	0.999765	0.361896	0.562275	0.798888	0.824637	1.61542329741295e-13	2.16495086171908e-13	5.44469385851321e-14	0.592614	0.58931	0.604412	0.136623	-0.0838764	0.365761	0.393901	1.09280188097052e-14	0.999172	0.82998	1.84103934700183e-13	0.59117	0.176881	-0.1012	0.292702	0.28467	9.49821678017641e-15	0.710872	0.721277	1.60145784706929e-13	0.592654	0.0157732	-0.105021	0.860513	0.28289	1.60053999629135e-14	0.977063	0.700173	2.6179901857577e-13	0.587102	4.18048	-0.0937809	0.498929	0.335158	1.30171754686656e-14	0.999765	0.798888	2.16495086171908e-13	0.58931	29.5466	-0.0796087	0.0637976	0.397685	3.06699086906541e-15	0.361896	0.824637	5.44469385851321e-14	0.604412	0.208115	-0.0883508	0.205641	0.354034	7.47164269077567e-15	0.49899	0.781847	1.26695189750838e-13	0.595181	0.00407146	-0.0849113	5.84277782901696e-06	0.309371	5.8584573404708e-19	2.58483596662826e-05	0.686223	1.24632989187971e-17	0.678276
ENSG00000162702	ZNF281	zinc finger protein 281 [Source:HGNC Symbol;Acc:HGNC:13075]	protein_coding	23528	0.000237524	0.202856	0.951935	0.340743	8.17247305846632e-10	0.995723	0.743837	6.87571671874041e-09	0.447264	-0.00796005	0.218204	0.543024	0.305006	6.87314376977945e-10	0.9999	0.733382	5.96341239674859e-09	0.449774	2.61361	-0.115957	0.243884	0.685324	8.5211146931862e-09	0.607012	0.867583	6.91999657714411e-08	0.457797	0.0111173	0.268127	5.9510742397379e-09	0.120697	6.8361737430326e-17	6.25028019343699e-08	0.471593	1.10258473563982e-15	0.636957	-0.00676586	0.195766	0.583084	0.355723	7.10000770999216e-10	0.961417	0.766563	6.03442648750396e-09	0.449304	0.0408933	0.200786	0.943411	0.35495	8.16704791928118e-10	0.999981	0.757249	7.09196990853774e-09	0.447274	0.000620932	0.210919	0.88231	0.33053	8.10217264062815e-10	0.971266	0.863222	6.70273574397253e-09	0.44739	0.135272	0.204558	0.559817	0.333283	6.97113578660197e-10	0.999744	0.750139	6.01582128477978e-09	0.449569	-0.407422	0.182969	0.121295	0.381481	2.62768620077335e-10	0.83146	0.782288	2.39472794977181e-09	0.463479	-0.0714344	0.165668	0.743663	0.47689	1.02759950142823e-09	0.972339	0.863824	8.65596567883228e-09	0.44789	-0.0146225	0.202498	0.936575	0.341433	8.16205676296287e-10	0.999906	0.761481	7.02024609384892e-09	0.447283	-0.0553437	0.189771	0.778276	0.383465	7.88549183282326e-10	0.991647	0.817565	6.75378161721776e-09	0.447784	-0.18281	0.154837	0.371027	0.476776	5.60764003855476e-10	0.996984	0.881736	4.90633131380026e-09	0.452707	-0.0753523	0.188642	0.713752	0.381983	7.68215397925553e-10	0.988627	0.824519	6.59657018953325e-09	0.448163	0.0259578	0.207618	0.93725	0.337397	8.1625752205506e-10	0.977953	0.783031	6.796949576318e-09	0.447282	0.185581	0.249287	0.34978	0.250954	7.25250799312964e-10	0.652166	0.69963	6.14396096518954e-09	0.452987	0.0922101	-0.28714	0.208207	0.131338	0.569653	0.151768	0.327693	0.543804	9.41013431035199e-10	4.1486272494543e-10	0.869717	0.792626	0.740996	0.856501	7.99457960233497e-09	3.73179155002793e-09	0.449183	0.461047	-0.0292458	0.200252	0.872763	0.354637	1.08305170896409e-09	0.99979	0.785358	9.23145180528756e-09	0.447117	0.448157	0.237103	0.290065	0.267456	6.45877238121621e-10	0.595705	0.705489	5.5255435100158e-09	0.45467	0.000556704	0.206366	0.997554	0.337222	1.09624426566691e-09	0.99987	0.746551	9.36692328191611e-09	0.446938	-0.376872	-7.23175	22.8613	0.165986	0.179712	0.229126	0.363452	0.602727	0.527063	0.442983	0.411089	0.288273	7.42015045642138e-10	9.64582293705874e-10	9.07483668608965e-10	0.894583	0.999765	0.773264	0.789372	0.837736	0.748322	6.42729601982945e-09	8.23178802413634e-09	7.56454535620117e-09	0.452654	0.44882	0.449714	0.161062	0.236059	0.635622	0.287798	9.85954226675178e-10	0.999172	0.764245	8.47326048748607e-09	0.448498	0.133639	0.212275	0.724197	0.320462	1.03364737740263e-09	0.912361	0.750402	8.72103298225434e-09	0.447804	-0.28714	0.131338	0.151768	0.543804	4.1486272494543e-10	0.792626	0.856501	3.73179155002793e-09	0.461047	-7.23175	0.179712	0.602727	0.411089	9.64582293705874e-10	0.999765	0.837736	8.23178802413634e-09	0.44882	22.8613	0.229126	0.527063	0.288273	9.07483668608965e-10	0.773264	0.748322	7.56454535620117e-09	0.449714	0.248213	0.231071	0.503086	0.284426	8.86976544565441e-10	0.750014	0.729093	7.44130402670506e-09	0.450049	0.010901	0.274852	2.19538808742992e-08	0.117598	2.35485585709953e-16	1.81115164738568e-07	0.466879	3.38832164334805e-15	0.625339
ENSG00000179085	DPM3	dolichyl-phosphate mannosyltransferase subunit 3, regulatory [Source:HGNC Symbol;Acc:HGNC:3007]	protein_coding	54344	-0.00260292	-0.224074	0.394919	0.175591	0.000254001	0.904131	0.585501	0.000729938	0.220156	0.000231987	-0.238604	0.981847	0.151689	0.000346621	0.9999	0.570719	0.00100108	0.213118	-1.48297	-0.00907578	0.369718	0.96573	0.000318148	0.699555	0.984661	0.000933622	0.2436	-8.74923e-05	-0.238698	0.957605	0.149789	0.000346278	0.968591	0.514274	0.000578828	0.213141	0.000669566	-0.237365	0.944402	0.152427	0.000345976	0.995559	0.569448	0.000977111	0.213161	0.0585443	-0.243003	0.896097	0.151747	0.000344172	0.999981	0.55507	0.00100208	0.21328	-0.00218349	-0.262015	0.502945	0.121046	0.000285931	0.832394	0.684858	0.000774887	0.217487	0.0328614	-0.238094	0.855693	0.150068	0.000341816	0.999744	0.562679	0.000982975	0.213436	0.134199	-0.231219	0.514528	0.161908	0.000288882	0.914823	0.579304	0.000831324	0.217255	-0.113921	-0.208425	0.500575	0.248443	0.00028343	0.93142	0.728579	0.000824992	0.220025	0.197536	-0.215943	0.164623	0.188183	0.000150636	0.999906	0.62366	0.000474584	0.231766	0.122045	-0.206497	0.42412	0.222413	0.000263461	0.988904	0.686271	0.000774671	0.219333	0.0942938	-0.212761	0.55378	0.211758	0.000298254	0.996984	0.711307	0.000866202	0.216532	0.0367426	-0.230635	0.818252	0.171275	0.000338935	0.994321	0.650166	0.000971736	0.213629	0.0574695	-0.230505	0.822749	0.172243	0.000339317	0.93383	0.624817	0.000931622	0.213603	0.161092	-0.200024	0.296928	0.236299	0.000295666	0.608838	0.683555	0.000822411	0.219061	0.115748	-0.0763221	-0.234936	-0.257276	0.358582	0.626621	0.156106	0.133375	0.000328503	0.000425907	0.776341	0.921529	0.56439	0.539108	0.000932065	0.00118215	0.21665	0.210654	0.00990056	-0.235317	0.944495	0.163929	0.000470228	0.99979	0.601735	0.001312	0.208349	0.0846994	-0.231532	0.797996	0.168019	0.000458212	0.916127	0.596908	0.00121369	0.208953	0.0653616	-0.227027	0.643673	0.175804	0.000430059	0.99987	0.587147	0.00121955	0.210429	0.203843	4.26827	28.0669	-0.215564	-0.221678	-0.209307	0.528409	0.693303	0.317733	0.203392	0.194605	0.211735	0.000397605	0.000440931	0.000307289	0.928975	0.999765	0.622842	0.592768	0.675501	0.680364	0.00111026	0.00123174	0.000849856	0.212249	0.209848	0.218179	0.186792	-0.20282	0.479975	0.240391	0.000380703	0.999172	0.723294	0.00108714	0.213254	0.34351	-0.221942	0.242254	0.1799	0.000262149	0.678485	0.613462	0.00075796	0.221801	-0.0763221	-0.257276	0.626621	0.133375	0.000425907	0.921529	0.539108	0.00118215	0.210654	4.26827	-0.221678	0.693303	0.194605	0.000440931	0.999765	0.675501	0.00123174	0.209848	28.0669	-0.209307	0.317733	0.211735	0.000307289	0.622842	0.680364	0.000849856	0.218179	0.154709	-0.221904	0.592127	0.188039	0.000416835	0.806878	0.632452	0.00111159	0.211154	0.00053335	-0.234735	0.748734	0.156531	0.000331772	0.804076	0.52351	0.00055574	0.214115
ENSG00000107951	MTPAP	mitochondrial poly(A) polymerase [Source:HGNC Symbol;Acc:HGNC:25532]	protein_coding	55149	0.00228576	-0.204252	0.3987	0.163252	0.0105849	0.905813	0.567618	0.0195221	0.127819	0.00427792	-0.199408	0.635259	0.175005	0.0128056	0.9999	0.600157	0.0239146	0.122524	2.45648	-0.385345	0.113668	0.0538502	0.00387484	0.489734	0.284305	0.00827296	0.176116	0.00856464	-0.142561	1.80970458497977e-11	0.197743	2.08237240842934e-11	4.57505632990146e-10	0.580806	1.2735402801229e-10	0.497828	-0.00579549	-0.19903	0.49467	0.173746	0.0116549	0.95537	0.597704	0.0214595	0.125151	0.316744	-0.217868	0.423856	0.145078	0.0108908	0.999981	0.546416	0.0209112	0.127031	0.0028868	-0.160359	0.316232	0.280222	0.00943564	0.719698	0.841143	0.017089	0.130979	-0.0820971	-0.192103	0.607505	0.188448	0.0126134	0.999744	0.612432	0.0234191	0.122947	-0.135386	-0.198889	0.457386	0.173612	0.0112697	0.904132	0.595962	0.0207869	0.126084	0.0338303	-0.143887	0.821667	0.369096	0.0194789	0.981187	0.813743	0.0338924	0.111864	-0.0692913	-0.199657	0.583743	0.173768	0.0124357	0.999906	0.60482	0.0233371	0.123343	0.175919	-0.146162	0.191593	0.325246	0.00714765	0.988904	0.778632	0.0142419	0.138512	0.233271	-0.128934	0.0954539	0.384264	0.00464456	0.996984	0.840363	0.0097838	0.149935	0.141523	-0.162735	0.315922	0.27164	0.00943085	0.987465	0.747131	0.0180896	0.130993	0.626614	-0.108013	0.0046879	0.445938	0.000531732	0.320821	0.846756	0.00138793	0.203265	0.263412	-0.13386	0.0512091	0.359962	0.00327315	0.327531	0.794291	0.0068692	0.160762	0.146931	-0.0464532	-0.191833	-0.20703	0.185249	0.737252	0.186391	0.170816	0.00747056	0.0142427	0.693771	0.951158	0.604136	0.588314	0.0145522	0.0256034	0.13888	0.120905	0.145714	-0.164884	0.243444	0.26381	0.00873587	0.99979	0.712081	0.0171438	0.134596	0.926546	-0.131177	0.0010344	0.342149	0.000173144	0.273061	0.767789	0.000510476	0.231137	-0.0930845	-0.209618	0.454752	0.155869	0.0119723	0.99987	0.563904	0.0226204	0.125825	-0.409886	13.6825	68.3937	-0.238729	-0.144644	-0.126553	0.148587	0.149398	0.00479936	0.107662	0.330435	0.370114	0.00654509	0.00656687	0.000579101	0.857352	0.999765	0.285398	0.457726	0.796059	0.80643	0.0130693	0.0132687	0.00149916	0.142465	0.142375	0.203464	0.0615439	-0.183527	0.792215	0.229882	0.014483	0.999172	0.713353	0.0264791	0.120427	0.578008	-0.168968	0.0240437	0.235563	0.00192539	0.607038	0.676018	0.0044446	0.174269	-0.0464532	-0.20703	0.737252	0.170816	0.0142427	0.951158	0.588314	0.0256034	0.120905	13.6825	-0.144644	0.149398	0.330435	0.00656687	0.999765	0.796059	0.0132687	0.142375	68.3937	-0.126553	0.00479936	0.370114	0.000579101	0.285398	0.80643	0.00149916	0.203464	0.762648	-0.118731	0.00206534	0.396079	0.000300188	0.238905	0.809364	0.000831873	0.218714	0.00890093	-0.134118	3.2324259393737e-12	0.215989	4.14379285205964e-12	9.26361626647509e-11	0.600063	2.76509794996641e-11	0.518438
ENSG00000168461	RAB31	RAB31, member RAS oncogene family [Source:HGNC Symbol;Acc:HGNC:9771]	protein_coding	11031	-0.000293279	0.0452955	0.905509	0.733756	0.521484	0.989857	0.931851	0.561653	-0.00915338	0.0162662	0.0149745	0.0449758	0.908274	0.171735	0.9999	0.981911	0.221644	0.0398283	3.56854	-0.297784	0.00745456	0.0770183	0.0513284	0.332499	0.336013	0.0762799	0.09322	0.0040651	0.0670999	0.00157147	0.590826	0.0209401	0.00389099	0.861978	0.0262901	0.108489	-0.00892096	0.0326561	0.24687	0.804206	0.375584	0.917721	0.954818	0.425436	0.00734317	-0.142666	0.0554225	0.692733	0.682917	0.50465	0.999981	0.914123	0.555807	-0.00737422	-0.00106765	0.0320571	0.684628	0.812863	0.503613	0.907674	0.979551	0.546036	-0.00726386	-0.0738042	0.0434792	0.611959	0.742409	0.492813	0.999744	0.941217	0.540168	-0.00610876	0.343309	0.0615479	0.0361675	0.633962	0.152633	0.767525	0.905734	0.195355	0.0442269	0.202177	0.0745593	0.137364	0.604677	0.306359	0.793647	0.912138	0.36016	0.0167133	-0.0664221	0.0362224	0.563877	0.785113	0.484045	0.999906	0.952434	0.535636	-0.00516306	-0.09414	0.0192543	0.444228	0.887239	0.455406	0.988904	0.980076	0.504293	-0.00201772	-0.0208238	0.0380878	0.871207	0.780883	0.52003	0.996984	0.965012	0.566093	-0.00900053	0.10195	0.0646798	0.427913	0.630985	0.450602	0.987465	0.926276	0.499612	-0.00148085	0.210116	0.0718172	0.307907	0.593542	0.406286	0.640321	0.907692	0.448303	0.003621	0.160907	0.0770517	0.192031	0.565768	0.338719	0.505416	0.892773	0.379933	0.0122262	0.102676	-0.234261	0.0419089	-0.0213784	0.308475	0.0593337	0.750112	0.87266	0.404159	0.197045	0.756532	0.767043	0.941236	0.969333	0.447688	0.242444	0.00393224	0.0349935	0.0449201	0.0490163	0.692863	0.715275	0.502028	0.99979	0.938697	0.549313	-0.00716943	0.145905	0.0497965	0.581339	0.709014	0.484788	0.801886	0.936085	0.52062	-0.00529534	-0.00926476	0.0382967	0.934733	0.774409	0.519694	0.99987	0.945937	0.568345	-0.00906259	-0.136411	-16.1601	14.3062	0.0251769	-0.0196034	0.0540587	0.598149	0.0592786	0.525238	0.852091	0.882957	0.68668	0.487826	0.196952	0.473368	0.946663	0.999765	0.771989	0.960159	0.980373	0.935753	0.533689	0.247854	0.511285	-0.00562767	0.0350122	-0.00403769	0.200126	0.0767641	0.343653	0.576438	0.418949	0.999172	0.904323	0.470764	0.00217116	0.218943	0.0495863	0.352359	0.707489	0.422345	0.740865	0.93452	0.466071	0.00177183	-0.234261	-0.0213784	0.0593337	0.87266	0.197045	0.767043	0.969333	0.242444	0.0349935	-16.1601	-0.0196034	0.0592786	0.882957	0.196952	0.999765	0.980373	0.247854	0.0350122	14.3062	0.0540587	0.525238	0.68668	0.473368	0.771989	0.935753	0.511285	-0.00403769	0.2201	0.0617453	0.339851	0.644234	0.417435	0.623375	0.917821	0.455842	0.00234985	0.00428827	0.0715195	0.000951895	0.56462	0.0146775	0.00245174	0.848395	0.0188798	0.118684
ENSG00000057663	ATG5	autophagy related 5 [Source:HGNC Symbol;Acc:HGNC:589]	protein_coding	9474	0.00100921	-0.00673526	0.524352	0.937072	3.50695997585587e-06	0.932579	0.987522	1.55345559415919e-05	0.308458	-0.0093324	0.0152229	0.0740953	0.856067	9.890930314659e-07	0.9999	0.968323	5.0229606084158e-06	0.331969	0.703844	-0.0335637	0.438027	0.772476	5.46620849907371e-05	0.744818	0.907415	0.000198482	0.286195	0.00211874	0.0109334	0.0111775	0.893792	2.22950276024298e-07	0.0221759	0.973519	6.40704895436677e-07	0.358376	0.00449735	0.00430951	0.364243	0.959506	2.9024949662094e-06	0.935044	0.992467	1.31330354765656e-05	0.312038	0.157838	-0.0142245	0.49575	0.870056	3.4150561249347e-06	0.999981	0.971329	1.57024657978765e-05	0.308962	0.000518157	0.00439241	0.759006	0.959739	4.03678079731548e-06	0.934362	0.997942	1.69469857281973e-05	0.305779	-0.0775527	-0.00149703	0.406026	0.985903	3.08244468306332e-06	0.999744	0.99622	1.40674148005737e-05	0.310903	0.120156	0.0049847	0.258256	0.953013	2.3615767859145e-06	0.855228	0.990726	1.09847902096439e-05	0.315915	-0.0199247	-0.00820424	0.82096	0.930255	5.01966373253314e-06	0.981187	0.990429	2.18126824601263e-05	0.304654	0.0382444	0.00304767	0.605051	0.971517	3.73260191142487e-06	0.999906	0.99595	1.69084509839116e-05	0.307272	0.0302197	0.00658836	0.702614	0.939953	3.94365375070951e-06	0.988904	0.989694	1.74838397479783e-05	0.306225	0.0204662	0.00425983	0.804077	0.961356	4.0966362354726e-06	0.996984	0.996133	1.81119025744247e-05	0.305498	0.0387557	0.00671327	0.639399	0.938252	3.81434111670969e-06	0.987465	0.990158	1.69430361388262e-05	0.30686	0.107366	0.0131048	0.417886	0.879686	3.13048361252379e-06	0.716779	0.979712	1.35383167828248e-05	0.31061	0.0576273	0.0126584	0.471701	0.884764	4.06517713159292e-06	0.740957	0.98115	1.75041546771363e-05	0.308727	0.0426521	-0.0381904	0.000195336	-0.0106642	0.513851	0.638093	0.998175	0.903647	4.23731725906056e-06	4.6483368992423e-06	0.84972	0.924396	0.99952	0.977442	1.86941524368138e-05	2.04770903082014e-05	0.307929	0.306142	0.0110967	0.00158942	0.880137	0.985415	5.08400481547378e-06	0.99979	0.997108	2.23773649652523e-05	0.304407	0.140467	0.00896463	0.411209	0.917045	3.78608202325424e-06	0.691083	0.982848	1.64350558263776e-05	0.310093	-0.00797595	-0.00195753	0.9132	0.981923	5.10896844574804e-06	0.99987	0.99731	2.27130763850927e-05	0.304312	-0.138076	6.98278	37.0776	-0.015459	0.0249544	0.0363589	0.408854	0.210474	0.00941465	0.859147	0.774802	0.662489	3.77441005438363e-06	2.5266119313932e-06	2.36876756815929e-07	0.902964	0.999765	0.285398	0.961405	0.959471	0.928324	1.68773641933174e-05	1.18291376787954e-05	1.29764555089843e-06	0.310153	0.317798	0.360782	0.0769665	0.0135341	0.574069	0.879303	4.45379370768701e-06	0.999172	0.980416	1.99034231428047e-05	0.306968	0.22334	0.00932566	0.140797	0.912367	1.92300482629046e-06	0.627319	0.983043	9.03365057931799e-06	0.322936	-0.0381904	-0.0106642	0.638093	0.903647	4.6483368992423e-06	0.924396	0.977442	2.04770903082014e-05	0.306142	6.98278	0.0249544	0.210474	0.774802	2.5266119313932e-06	0.999765	0.959471	1.18291376787954e-05	0.317798	37.0776	0.0363589	0.00941465	0.662489	2.36876756815929e-07	0.285398	0.928324	1.29764555089843e-06	0.360782	0.174915	0.0167742	0.240198	0.84567	2.7524147218542e-06	0.53424	0.970096	1.22051877030901e-05	0.316177	0.00241536	0.0144064	0.00405417	0.858863	9.60552915959311e-08	0.00893738	0.96369	2.89851544154451e-07	0.372737
ENSG00000196453	ZNF777	zinc finger protein 777 [Source:HGNC Symbol;Acc:HGNC:22213]	protein_coding	27153	0.0047736	-0.189016	0.12712	0.260689	0.295192	0.745785	0.676711	0.342829	0.0181073	0.00273123	-0.167943	0.794331	0.324386	0.528043	0.9999	0.748468	0.576233	-0.00984063	1.79294	-0.308468	0.31555	0.179067	0.208347	0.663128	0.492748	0.252792	0.0373862	0.0110501	-0.0995238	6.26761610675997e-15	0.392071	2.4311012848344e-12	9.51854165819328e-13	0.751365	1.7642655504801e-11	0.525042	-0.00772607	-0.172688	0.43279	0.30774	0.464239	0.947304	0.731288	0.51065	-0.00299762	0.46837	-0.201589	0.30784	0.243277	0.417704	0.999981	0.660622	0.473147	0.0022786	0.00435589	-0.115599	0.191806	0.499794	0.350911	0.609939	0.920857	0.397791	0.0104712	-0.0509536	-0.163275	0.783782	0.335053	0.527163	0.999744	0.751671	0.572571	-0.00974865	-0.394536	-0.183625	0.059765	0.269416	0.206018	0.800235	0.699285	0.252572	0.0328338	-0.0540779	-0.154598	0.756917	0.406839	0.562465	0.97272	0.836597	0.606355	-0.0135535	-0.0145281	-0.164756	0.921256	0.333202	0.535043	0.999906	0.75733	0.58375	-0.0105708	0.031648	-0.1549	0.840473	0.37393	0.53134	0.991896	0.810825	0.574976	-0.0101849	0.0568776	-0.147778	0.728405	0.398165	0.521745	0.996984	0.850367	0.567723	-0.00918074	0.0711864	-0.148473	0.66476	0.389425	0.513748	0.987465	0.830314	0.559811	-0.00833852	0.439485	-0.104318	0.092734	0.538991	0.255568	0.435634	0.887167	0.299789	0.0241738	0.26657	-0.103591	0.0908891	0.544424	0.25353	0.38263	0.884952	0.294904	0.0248092	0.167706	-0.236104	-0.161861	-0.22699	0.193867	0.140213	0.336935	0.190855	0.352933	0.308574	0.70006	0.792626	0.749441	0.61157	0.39813	0.356539	0.0103448	0.0163962	0.0707003	-0.150803	0.627912	0.382411	0.508906	0.99979	0.802374	0.555875	-0.0079096	0.555183	-0.127183	0.0993729	0.451299	0.264378	0.386603	0.83521	0.305762	0.0230539	0.0679925	-0.154624	0.639246	0.367525	0.5107	0.99987	0.767589	0.559774	-0.00810198	0.0164765	6.58333	64.5201	-0.163608	-0.141186	-0.100887	0.960458	0.553237	0.0234176	0.347088	0.41889	0.545777	0.536686	0.495212	0.124055	0.99573	0.999765	0.296835	0.728953	0.840599	0.890282	0.579616	0.545412	0.160246	-0.0108608	-0.00643184	0.0523622	0.185379	-0.131093	0.494733	0.458704	0.481924	0.999172	0.861206	0.531228	-0.00498131	0.200727	-0.156362	0.506878	0.358734	0.484888	0.819432	0.777239	0.525748	-0.00530635	-0.236104	-0.22699	0.140213	0.190855	0.308574	0.792626	0.61157	0.356539	0.0163962	6.58333	-0.141186	0.553237	0.41889	0.495212	0.999765	0.840599	0.545412	-0.00643184	64.5201	-0.100887	0.0234176	0.545777	0.124055	0.296835	0.890282	0.160246	0.0523622	0.452261	-0.120196	0.12463	0.479911	0.293058	0.407689	0.854872	0.334029	0.0186518	0.0114618	-0.0887747	5.69561106675549e-16	0.43185	2.50898054719052e-13	1.30222949291115e-13	0.774991	2.11343519290874e-12	0.552091
ENSG00000013392	RWDD2A	RWD domain containing 2A [Source:HGNC Symbol;Acc:HGNC:21385]	protein_coding	112611	-0.000355812	-0.302063	0.896216	0.0424526	0.000191911	0.988403	0.322596	0.000567819	0.226418	-0.00527289	-0.294681	0.560578	0.0473846	0.000166942	0.9999	0.358578	0.000521141	0.229503	3.43341	-0.569979	0.0244857	0.00397751	1.20244501384444e-05	0.375249	0.0843589	5.13330783412205e-05	0.320212	0.00490778	-0.275748	0.000503342	0.0450507	8.71960837687458e-07	0.00141387	0.309916	2.26209690634978e-06	0.334255	0.0100647	-0.291529	0.236596	0.0475582	0.000105159	0.916055	0.356516	0.000334191	0.239601	-0.207951	-0.286914	0.601759	0.05791	0.000171816	0.999981	0.373489	0.000537402	0.228867	0.00630925	-0.235164	0.027399	0.108082	2.28399507154764e-05	0.27673	0.668784	8.01768204127218e-05	0.271632	-0.0171466	-0.304046	0.915055	0.0401584	0.00019238	0.999744	0.32921	0.000586728	0.226363	-0.00895238	-0.304459	0.961066	0.0403164	0.00019313	0.995552	0.335051	0.000581347	0.226277	0.0852178	-0.26811	0.572779	0.0981961	0.000311219	0.944864	0.553734	0.000898339	0.217889	0.122343	-0.290212	0.334768	0.0496714	0.000129095	0.999906	0.373877	0.000413669	0.235145	0.227626	-0.244874	0.0915399	0.100428	5.57820045236741e-05	0.988904	0.524194	0.000191866	0.25314	0.202719	-0.249316	0.150257	0.0976236	7.8484267686375e-05	0.996984	0.555722	0.000260645	0.245893	0.176592	-0.267662	0.212272	0.0728042	9.82713999205514e-05	0.987465	0.487124	0.000319924	0.241065	0.442849	-0.244742	0.0495908	0.096205	3.57506622322755e-05	0.379144	0.503069	0.000123457	0.262435	0.246832	-0.249285	0.069849	0.0932746	5.54099516658152e-05	0.353628	0.497744	0.000183518	0.255936	0.106411	-0.00529675	-0.304263	-0.307872	0.341603	0.969682	0.0398197	0.044534	0.00015707	0.000232224	0.768803	0.994665	0.320375	0.340873	0.000480964	0.000686313	0.233305	0.224547	0.0702071	-0.292024	0.577722	0.0525544	0.000203238	0.99979	0.392409	0.000621664	0.22755	0.693369	-0.258798	0.0162672	0.0731383	1.84057932574828e-05	0.277426	0.436522	6.82987220465824e-05	0.278853	-0.0611373	-0.316152	0.625931	0.0351431	0.000209695	0.99987	0.305773	0.000644352	0.226848	-0.745552	18.5651	46.4189	-0.386198	-0.23829	-0.260098	0.00800179	0.0506105	0.0606146	0.0084911	0.108966	0.0771564	1.04830762619553e-05	4.37743437915398e-05	4.99834192838937e-05	0.855786	0.999765	0.358182	0.143865	0.552291	0.47145	4.2574835976233e-05	0.000155289	0.00016806	0.290185	0.260922	0.258122	0.32527	-0.246347	0.16395	0.106367	0.000100147	0.999172	0.554689	0.000329483	0.243202	0.917987	-0.265294	0.000258557	0.0529597	5.9770602957923e-07	0.607038	0.380483	3.08812308205251e-06	0.344387	-0.00529675	-0.307872	0.969682	0.044534	0.000232224	0.994665	0.340873	0.000686313	0.224547	18.5651	-0.23829	0.0506105	0.108966	4.37743437915398e-05	0.999765	0.552291	0.000155289	0.260922	46.4189	-0.260098	0.0606146	0.0771564	4.99834192838937e-05	0.358182	0.47145	0.00016806	0.258122	0.749576	-0.231619	0.00265544	0.102968	4.26733664018158e-06	0.238905	0.505644	1.81529761062396e-05	0.307793	0.00515071	-0.270585	0.000296158	0.0478787	5.53945776448758e-07	0.0008618	0.318773	1.46558949959217e-06	0.342401
ENSG00000182973	CNOT10	CCR4-NOT transcription complex subunit 10 [Source:HGNC Symbol;Acc:HGNC:23817]	protein_coding	25904	0.000779433	-0.123966	0.519922	0.0599834	7.34807296916599e-06	0.930857	0.377358	3.03200125346905e-05	0.294223	-0.00690042	-0.10755	0.0841573	0.0967782	2.30268116370104e-06	0.9999	0.480107	1.08885418845373e-05	0.316387	0.0952601	-0.110263	0.89136	0.219766	4.15439801252778e-05	0.963593	0.538569	0.000155433	0.292526	0.00188644	-0.108881	0.00289978	0.0801702	1.55314147400864e-07	0.00670887	0.394319	4.59602638432995e-07	0.36459	-0.00389948	-0.124567	0.302894	0.0571844	5.49071797314832e-06	0.928136	0.383266	2.33797752728363e-05	0.299876	0.23141	-0.138745	0.189504	0.0378442	4.07640339942239e-06	0.999981	0.312039	1.84698713258672e-05	0.305593	0.00199542	-0.0979693	0.119409	0.13762	2.965132803386e-06	0.519184	0.708286	1.27966299745383e-05	0.311636	-0.0892979	-0.120011	0.20931	0.0651499	4.35286187843619e-06	0.999744	0.403665	1.92980277525556e-05	0.304339	-0.0590696	-0.122808	0.46808	0.0614245	6.98576551470796e-06	0.90788	0.398254	2.93568647341979e-05	0.295208	0.0395831	-0.0982178	0.55529	0.171338	1.53566105135499e-05	0.94328	0.650712	6.00920892128867e-05	0.282525	-0.0106327	-0.120936	0.850865	0.0669165	8.7106277681635e-06	0.999906	0.421956	3.63338655461928e-05	0.290895	0.080383	-0.0988609	0.181629	0.13777	3.96239815265466e-06	0.988904	0.585823	1.75594581393254e-05	0.306134	0.0427969	-0.108195	0.4967	0.109238	7.19142472728296e-06	0.996984	0.577002	3.00330756475009e-05	0.294643	0.0766225	-0.103974	0.223613	0.116328	4.54394515448851e-06	0.987465	0.568824	1.98117719084517e-05	0.303516	0.169957	-0.0969985	0.0911077	0.139843	2.44041970075391e-06	0.434692	0.579775	1.07940842461492e-05	0.315299	0.11868	-0.0920254	0.050063	0.161812	1.88824384236574e-06	0.324343	0.604955	8.72652185345658e-06	0.323278	0.0722535	-0.0674936	-0.118018	-0.137145	0.145788	0.27534	0.0705444	0.0430734	4.12472029649218e-06	6.26309837094849e-06	0.691984	0.822271	0.408843	0.336027	1.82360668272028e-05	2.66974031358234e-05	0.308447	0.300347	0.0707376	-0.104955	0.206291	0.113543	5.21271441575236e-06	0.99979	0.52216	2.28954477800599e-05	0.303922	0.214257	-0.104793	0.0988538	0.109458	3.13254500172522e-06	0.385826	0.508554	1.38259930644665e-05	0.313717	0.0116601	-0.117687	0.83484	0.0775561	1.04833554907204e-05	0.99987	0.429729	4.34841894617083e-05	0.290184	-0.0637638	-0.00876879	10.9026	-0.126347	-0.119562	-0.108634	0.61827	0.998367	0.326575	0.0612435	0.0785843	0.102582	9.56330062082306e-06	1.06895973574371e-05	6.93851839835462e-06	0.949458	0.999916	0.630685	0.35925	0.490403	0.520945	3.91449995508252e-05	4.37560574190959e-05	2.81683539114471e-05	0.292011	0.289796	0.298342	0.072587	-0.106109	0.487771	0.121725	8.61317244127544e-06	0.999172	0.580075	3.62397706396717e-05	0.294084	0.145775	-0.112988	0.209358	0.0850991	5.26329235598658e-06	0.661097	0.46125	2.2546440345616e-05	0.303735	-0.0674936	-0.137145	0.27534	0.0430734	6.26309837094849e-06	0.822271	0.336027	2.66974031358234e-05	0.300347	-0.00876879	-0.119562	0.998367	0.0785843	1.06895973574371e-05	0.999916	0.490403	4.37560574190959e-05	0.289796	10.9026	-0.108634	0.326575	0.102582	6.93851839835462e-06	0.630685	0.520945	2.81683539114471e-05	0.298342	0.200427	-0.0995107	0.0766653	0.129368	2.60096340796367e-06	0.342339	0.551062	1.15829718891464e-05	0.317249	0.00208162	-0.106236	0.00109458	0.0843704	6.77950273961249e-08	0.00277291	0.401409	2.09000346718592e-07	0.378567
ENSG00000148053	NTRK2	neurotrophic receptor tyrosine kinase 2 [Source:HGNC Symbol;Acc:HGNC:8032]	protein_coding	4915	-0.00415502	0.861267	0.430506	0.00311203	0.0227496	0.914856	0.101967	0.0377415	0.106069	0.00372869	0.832141	0.831801	0.00438058	0.0282646	0.9999	0.127829	0.0473148	0.0996456	-5.22345	1.28863	0.0718989	0.000767983	0.0044043	0.441018	0.039847	0.00923841	0.172382	0.00222525	0.851533	0.431507	0.00334343	0.0227728	0.51547	0.0970927	0.0284554	0.106039	-0.0132217	0.822352	0.422991	0.00456161	0.0225732	0.943622	0.133863	0.038026	0.106297	-0.859033	0.909284	0.264001	0.00216337	0.017919	0.999981	0.0839758	0.0321316	0.112995	-0.0205015	0.615068	0.000137181	0.0222304	7.11165959978312e-05	0.0162331	0.419364	0.000222538	0.247995	-0.263466	0.837923	0.396173	0.00377966	0.0219158	0.999744	0.12006	0.0377624	0.107161	-0.451078	0.815282	0.201611	0.00463942	0.0154637	0.842217	0.132958	0.0273749	0.117205	0.280915	0.902456	0.33626	0.00456395	0.0312133	0.884142	0.188046	0.0508396	0.0977926	0.100898	0.850092	0.681851	0.00357813	0.0269917	0.999906	0.124285	0.0455354	0.10102	0.0381055	0.848623	0.884997	0.0044923	0.0285217	0.995537	0.158285	0.0470191	0.099375	-0.086745	0.81533	0.751961	0.00644941	0.0276906	0.996984	0.213964	0.0458082	0.100258	-0.184251	0.800819	0.502881	0.00656912	0.0242842	0.987465	0.195813	0.0409612	0.10415	-0.225665	0.808533	0.609269	0.00622991	0.026063	0.833483	0.170777	0.0419516	0.10206	0.253678	0.903747	0.338669	0.00237574	0.0205349	0.643312	0.110829	0.0337719	0.110317	0.258152	-0.39296	0.850357	0.742399	0.231857	0.141915	0.0032776	0.0116717	0.0168667	0.0127256	0.715985	0.792626	0.10663	0.195705	0.0293688	0.0232173	0.11605	0.124103	0.0480201	0.854851	0.843958	0.00387092	0.0285956	0.99979	0.132813	0.0475815	0.100451	0.0509521	0.848461	0.92851	0.00392642	0.0289259	0.973531	0.126377	0.0453425	0.100104	0.397469	0.907775	0.0984414	0.00177541	0.0101668	0.99987	0.0795544	0.0196554	0.130399	0.935603	-27.4165	-29.748	0.944984	0.744241	0.815226	0.0891858	0.137284	0.537892	0.00132213	0.0113165	0.00561158	0.00955224	0.0124748	0.0251605	0.855786	0.999765	0.780268	0.0585281	0.237572	0.170944	0.0181237	0.0231825	0.0404336	0.13213	0.124666	0.104298	-0.374948	0.775629	0.408325	0.00998106	0.0224265	0.999172	0.238624	0.0386678	0.107719	-0.697842	0.81364	0.165447	0.00480471	0.0139342	0.639416	0.135824	0.0249368	0.121529	-0.39296	0.742399	0.141915	0.0116717	0.0127256	0.792626	0.195705	0.0232173	0.124103	-27.4165	0.744241	0.137284	0.0113165	0.0124748	0.999765	0.237572	0.0231825	0.124666	-29.748	0.815226	0.537892	0.00561158	0.0251605	0.780268	0.170944	0.0404336	0.104298	-0.33795	0.811201	0.494935	0.00584839	0.0243542	0.74473	0.155603	0.0390381	0.10527	0.00222744	0.853174	0.436568	0.00330334	0.0228893	0.519666	0.0968017	0.0285513	0.105889
ENSG00000080293	SCTR	secretin receptor [Source:HGNC Symbol;Acc:HGNC:10608]	protein_coding	6344	-0.000453254	0.42905	0.930273	0.126977	0.0110057	0.992178	0.517702	0.0201767	0.126741	0.00935236	0.410073	0.586774	0.144055	0.00982982	0.9999	0.560959	0.0190091	0.129857	-6.26941	0.998232	0.021983	0.00482683	0.0013953	0.365902	0.0930742	0.00340297	0.204847	-0.0048234	0.398832	0.0798662	0.146545	0.00323167	0.124351	0.50988	0.00463583	0.159311	-0.0143301	0.408844	0.375779	0.142716	0.008103	0.935044	0.553981	0.0156552	0.135127	0.0191569	0.425018	0.979819	0.137995	0.011036	0.999981	0.538279	0.0211627	0.126665	-0.0183562	0.226337	0.000553976	0.392084	7.49001275922336e-05	0.0330985	0.890434	0.000233254	0.246891	0.125865	0.426976	0.679954	0.126509	0.0103259	0.999744	0.527695	0.0196814	0.128502	-0.21471	0.415432	0.53706	0.137254	0.00950395	0.917954	0.545252	0.0179063	0.130781	0.121775	0.432259	0.671527	0.159837	0.0157762	0.965058	0.638767	0.0283209	0.117977	-0.181265	0.406173	0.452219	0.146714	0.00883808	0.999906	0.57011	0.0173427	0.132767	0.0115146	0.429582	0.964463	0.135372	0.0110302	0.999062	0.582294	0.0207706	0.126679	-0.0761283	0.406058	0.777366	0.159534	0.0106982	0.996984	0.656977	0.0201838	0.127525	-0.249261	0.375308	0.354886	0.185167	0.00787659	0.987465	0.670714	0.0155081	0.135894	-0.211298	0.398321	0.625652	0.162226	0.0100543	0.842003	0.614134	0.018371	0.129236	-0.167685	0.391584	0.52072	0.17178	0.0113174	0.77133	0.616215	0.0201688	0.127405	-0.0839545	0.11122	0.428689	0.459473	0.693672	0.674369	0.127025	0.112508	0.0125144	0.0124104	0.9164	0.935092	0.521483	0.501016	0.0227362	0.0227287	0.124576	0.124812	-0.0830117	0.413342	0.729223	0.14715	0.0126878	0.99979	0.583709	0.0236905	0.124187	-0.849953	0.371984	0.125169	0.182705	0.00523897	0.419356	0.617403	0.0103447	0.148429	0.112923	0.448293	0.635683	0.113788	0.0121807	0.99987	0.500842	0.0229682	0.125339	1.27177	-5.23575	-34.5076	0.566414	0.411212	0.395958	0.0177909	0.774341	0.467166	0.0422441	0.15443	0.163142	0.00137175	0.0128752	0.0108136	0.855786	0.999765	0.73485	0.302138	0.628593	0.621787	0.00332447	0.0238307	0.0195048	0.182694	0.123773	0.12868	-0.461498	0.345115	0.300042	0.234698	0.00872331	0.999172	0.718075	0.0171095	0.134636	-0.824205	0.393459	0.094796	0.155324	0.00438701	0.608961	0.579151	0.00911302	0.153124	0.11122	0.459473	0.674369	0.112508	0.0124104	0.935092	0.501016	0.0227287	0.124812	-5.23575	0.411212	0.774341	0.15443	0.0128752	0.999765	0.628593	0.0238307	0.123773	-34.5076	0.395958	0.467166	0.163142	0.0108136	0.73485	0.621787	0.0195048	0.12868	-0.669927	0.363531	0.166897	0.196444	0.0062532	0.457504	0.641334	0.0120814	0.143694	-0.00469247	0.396155	0.0924827	0.150031	0.0035596	0.139799	0.51578	0.00505226	0.156832
ENSG00000064999	ANKS1A	ankyrin repeat and sterile alpha motif domain containing 1A [Source:HGNC Symbol;Acc:HGNC:20961]	protein_coding	23294	-0.00166796	0.128996	0.410831	0.238873	0.344024	0.908176	0.654877	0.391691	0.0113692	0.0111542	0.100246	0.0959245	0.353402	0.186105	0.9999	0.767679	0.237392	0.0367728	-0.075105	0.0600884	0.946748	0.676857	0.546691	0.984155	0.86418	0.581695	-0.0134101	-0.00287182	0.103419	0.00709582	0.323021	0.0402975	0.0148572	0.69928	0.0484082	0.0888705	-0.000458513	0.119379	0.942557	0.276219	0.410766	0.995559	0.705328	0.459909	0.00309178	-0.166347	0.13361	0.575205	0.232598	0.379089	0.999981	0.649851	0.435735	0.00690925	-0.000692427	0.112393	0.748835	0.314576	0.400611	0.930649	0.855934	0.446708	0.00429623	-0.0794319	0.119705	0.506617	0.272392	0.366538	0.999744	0.700284	0.418975	0.00847468	0.104906	0.1254	0.441776	0.250958	0.352017	0.898387	0.679696	0.398958	0.0103281	0.240395	0.0978984	0.027322	0.392483	0.100512	0.659764	0.829457	0.13899	0.0598201	-0.0781261	0.111147	0.408746	0.30948	0.343458	0.999906	0.739682	0.400268	0.0114435	0.027691	0.127139	0.784733	0.258359	0.403506	0.991809	0.724499	0.454737	0.00395111	0.0265814	0.127117	0.801331	0.260696	0.404682	0.996984	0.756256	0.45678	0.00381129	-0.0721334	0.105106	0.495515	0.344133	0.364248	0.987465	0.799832	0.416724	0.00876385	-0.173712	0.0967052	0.305437	0.382957	0.310273	0.637887	0.811599	0.354856	0.0159504	-0.0624461	0.105995	0.542734	0.345097	0.378815	0.785376	0.78311	0.418903	0.00703882	-0.0330461	0.083816	0.119776	0.142342	0.693122	0.419583	0.276103	0.208081	0.400672	0.351424	0.916337	0.865426	0.699684	0.632575	0.444251	0.398026	0.00435277	0.0105421	0.0495985	0.130686	0.598401	0.241805	0.388191	0.99979	0.68872	0.441181	0.00587558	0.0390035	0.12315	0.858873	0.267659	0.413657	0.946422	0.705801	0.452238	0.00279726	-0.00267021	0.120045	0.977269	0.279747	0.416919	0.99987	0.703544	0.470362	0.0024108	0.0698018	-9.59277	-31.8917	0.12793	0.0852279	0.0885941	0.74486	0.178855	0.0847879	0.255116	0.445513	0.418056	0.405854	0.253461	0.177782	0.965778	0.999765	0.391533	0.645194	0.853578	0.836917	0.454478	0.307279	0.218639	0.00372859	0.0248205	0.0389883	0.0488364	0.129497	0.780808	0.259165	0.408833	0.999172	0.739321	0.461215	0.00337177	-0.0957432	0.11617	0.624115	0.291924	0.391989	0.876875	0.727279	0.437257	0.0054092	0.083816	0.142342	0.419583	0.208081	0.351424	0.865426	0.632575	0.398026	0.0105421	-9.59277	0.0852279	0.178855	0.445513	0.253461	0.999765	0.853578	0.307279	0.0248205	-31.8917	0.0885941	0.0847879	0.418056	0.177782	0.391533	0.836917	0.218639	0.0389883	-0.0891951	0.111558	0.641256	0.317121	0.394345	0.837406	0.756654	0.433586	0.00512113	-0.00296372	0.100724	0.00599579	0.335054	0.0360508	0.0126648	0.706693	0.0435658	0.0922933
ENSG00000197321	SVIL	supervillin [Source:HGNC Symbol;Acc:HGNC:11480]	protein_coding	6840	0.00457091	0.306529	0.239727	0.144353	0.285434	0.836313	0.542729	0.333038	0.0195444	0.0162873	0.302558	0.207388	0.149387	0.268865	0.9999	0.56792	0.323877	0.0220668	0.960875	0.229988	0.662992	0.416442	0.303448	0.868285	0.710295	0.348545	0.0196286	0.010828	0.393643	1.22880470281193e-08	0.0238149	9.17375183589494e-07	1.16423090376616e-07	0.231356	2.36986690709747e-06	0.333335	-0.00821841	0.321147	0.500831	0.127641	0.369007	0.957086	0.531499	0.419218	0.00816414	-0.0364623	0.33432	0.94907	0.121867	0.414822	0.999981	0.512027	0.470342	0.00261552	-0.00800441	0.244002	0.0513402	0.245422	0.135706	0.363063	0.817918	0.17487	0.0485191	-0.185378	0.33076	0.419525	0.115412	0.349869	0.999744	0.509584	0.402642	0.0106064	-0.411359	0.309945	0.11429	0.136151	0.205195	0.83146	0.543717	0.251668	0.0329904	0.0530194	0.368084	0.806507	0.11305	0.422388	0.979633	0.574909	0.47432	0.00176675	-0.142657	0.315256	0.432465	0.135122	0.353237	0.999906	0.554615	0.410033	0.0101706	0.0574304	0.346241	0.768084	0.110501	0.406111	0.991647	0.542166	0.457128	0.00364178	-0.0414073	0.320157	0.83835	0.141522	0.410862	0.996984	0.630119	0.462977	0.00308049	0.00885593	0.333147	0.96531	0.121385	0.415053	0.997914	0.578513	0.465707	0.0025884	0.384799	0.38281	0.236849	0.0737925	0.284043	0.583712	0.458	0.328322	0.0197521	0.220617	0.385507	0.260949	0.0739209	0.306016	0.574894	0.456284	0.34758	0.0167626	0.245966	-0.375779	0.339524	0.236305	0.123108	0.0569003	0.104259	0.266477	0.220965	0.149476	0.681895	0.767043	0.483148	0.68621	0.266826	0.191644	0.0304389	0.0455416	0.14276	0.363793	0.428858	0.0902265	0.364549	0.99979	0.485479	0.418149	0.00884298	0.415997	0.362991	0.321411	0.0883085	0.33087	0.621437	0.469895	0.372334	0.0132872	0.122265	0.353702	0.495805	0.0975687	0.380559	0.99987	0.472096	0.435242	0.00682112	0.522131	-8.06016	51.6943	0.390201	0.304769	0.386042	0.202303	0.557805	0.146378	0.0694757	0.160622	0.0696223	0.276012	0.39275	0.239473	0.862763	0.999765	0.463119	0.37934	0.635584	0.454249	0.327204	0.446972	0.28279	0.0212289	0.00531607	0.0271684	0.225502	0.376074	0.502482	0.0884844	0.381986	0.999172	0.524505	0.435198	0.00664354	0.128869	0.340162	0.731076	0.10957	0.416232	0.914267	0.510445	0.4604	0.00249207	-0.375779	0.236305	0.0569003	0.266477	0.149476	0.767043	0.68621	0.191644	0.0455416	-8.06016	0.304769	0.557805	0.160622	0.39275	0.999765	0.635584	0.446972	0.00531607	51.6943	0.386042	0.146378	0.0696223	0.239473	0.463119	0.454249	0.28279	0.0271684	0.38675	0.373008	0.290897	0.0814487	0.318976	0.582751	0.463598	0.359787	0.0149275	0.011167	0.403758	5.53296512199318e-09	0.0194464	4.50907786688507e-07	5.41481055165523e-08	0.211611	1.20959095021159e-06	0.346056
ENSG00000096092	TMEM14A	transmembrane protein 14A [Source:HGNC Symbol;Acc:HGNC:21076]	protein_coding	28978	-0.00140747	0.16951	0.566904	0.202411	0.768105	0.940419	0.616399	0.789	-0.0343342	-0.0133962	0.185536	0.0986495	0.157568	0.473005	0.9999	0.578843	0.524117	-0.00396127	-2.13103	0.443039	0.124548	0.0139393	0.195435	0.498911	0.153412	0.239541	0.0402454	0.0011301	0.168379	0.391049	0.202736	0.717888	0.475216	0.585689	0.726761	-0.029108	0.00633048	0.169715	0.410242	0.199794	0.725073	0.940343	0.627371	0.752901	-0.0298443	0.0793704	0.155356	0.825341	0.252219	0.801239	0.999981	0.672007	0.827447	-0.0379276	-0.0038304	0.120088	0.14092	0.368349	0.538799	0.550907	0.879157	0.579881	-0.0109612	-0.0774618	0.161639	0.592862	0.221745	0.773167	0.999744	0.650999	0.797665	-0.0348739	-0.000627377	0.161842	0.996974	0.22295	0.806878	0.999677	0.650432	0.824715	-0.0385555	-0.0987547	0.218148	0.462212	0.129329	0.547605	0.922851	0.597429	0.592423	-0.0120061	0.0330416	0.165597	0.773308	0.213469	0.797242	0.999906	0.650188	0.821651	-0.0374858	-0.0407559	0.15129	0.739802	0.266421	0.79404	0.990311	0.729554	0.815802	-0.0371337	-0.0277284	0.154396	0.828365	0.259207	0.801436	0.996984	0.754559	0.82397	-0.0379495	-0.066671	0.148158	0.603047	0.271729	0.775025	0.987465	0.747137	0.799582	-0.0350728	-0.0717199	0.152279	0.72747	0.259962	0.79273	0.892544	0.720976	0.809301	-0.0369901	0.0669705	0.178563	0.589678	0.190098	0.781799	0.812483	0.637377	0.798063	-0.0362313	0.0545768	-0.094204	0.164184	0.138456	0.590027	0.453585	0.217414	0.31102	0.781864	0.748997	0.878433	0.875358	0.641836	0.719094	0.800407	0.770133	-0.0362385	-0.0327074	0.00188126	0.163429	0.98684	0.227374	0.815694	0.99979	0.67672	0.835532	-0.0400257	0.141826	0.172797	0.592844	0.198576	0.782386	0.80979	0.636063	0.797605	-0.0362955	0.0834939	0.176238	0.460812	0.189016	0.751176	0.99987	0.606819	0.779667	-0.032938	0.187283	-3.54208	37.992	0.183065	0.15003	0.201012	0.470004	0.683219	0.0898421	0.177971	0.272961	0.131123	0.753866	0.79649	0.46461	0.915483	0.999765	0.398428	0.561636	0.752743	0.573963	0.77864	0.820466	0.503001	-0.0332233	-0.037853	-0.00306369	-0.00356604	0.162383	0.986607	0.242674	0.815693	0.999172	0.724376	0.835901	-0.0400255	0.0960865	0.167354	0.684525	0.210485	0.79666	0.900553	0.650489	0.813232	-0.037872	-0.094204	0.138456	0.453585	0.31102	0.748997	0.875358	0.719094	0.770133	-0.0327074	-3.54208	0.15003	0.683219	0.272961	0.79649	0.999765	0.752743	0.820466	-0.037853	37.992	0.201012	0.0898421	0.131123	0.46461	0.398428	0.573963	0.503001	-0.00306369	0.0206475	0.165104	0.929024	0.222464	0.814821	0.972765	0.670343	0.827508	-0.0399254	0.00121651	0.169766	0.36145	0.199032	0.705713	0.443659	0.579828	0.715235	-0.0278665
ENSG00000114423	CBLB	Cbl proto-oncogene B [Source:HGNC Symbol;Acc:HGNC:1542]	protein_coding	868	-0.000371917	0.0779023	0.872257	0.532405	0.184336	0.986177	0.854593	0.228864	0.0371384	0.00110255	0.0739373	0.886003	0.553784	0.184642	0.9999	0.873169	0.235887	0.037075	0.891164	-0.0372406	0.498565	0.825077	0.223924	0.779098	0.931598	0.268552	0.0341134	-0.00532678	0.045228	4.83012176250025e-06	0.678614	4.62585376676008e-05	2.27313986407103e-05	0.899717	8.92815523851672e-05	0.257071	0.00955303	0.0877158	0.184774	0.4764	0.104872	0.899457	0.839216	0.142733	0.0576441	-0.0145369	0.0770786	0.965714	0.544626	0.185724	0.999981	0.86209	0.23847	0.0368513	0.00330309	0.111919	0.17732	0.373535	0.102729	0.593235	0.881523	0.137161	0.0583595	0.0416592	0.0760118	0.759847	0.540154	0.180476	0.999744	0.866719	0.229634	0.0379465	0.15329	0.0838518	0.322824	0.497853	0.135953	0.873944	0.844475	0.176999	0.0484534	-0.0700237	0.00161192	0.581399	0.990481	0.175851	0.948603	0.998835	0.225141	0.0394074	-0.129718	0.0612726	0.22705	0.620013	0.115956	0.999906	0.903234	0.158683	0.0541311	-0.207104	0.0220953	0.0698551	0.859714	0.0617867	0.988904	0.975583	0.0913086	0.0753574	-0.180631	0.0271644	0.130362	0.829829	0.0875705	0.996984	0.974612	0.123358	0.0638206	-0.15571	0.0438487	0.194458	0.726173	0.107565	0.987465	0.949343	0.146995	0.0567624	-0.417416	0.020036	0.0286151	0.870584	0.0358391	0.347083	0.978268	0.0552879	0.0924733	-0.349421	-0.00492506	0.00208444	0.967359	0.00613724	0.246124	0.992058	0.0118705	0.144198	-0.222875	0.17312	0.071392	0.121237	0.0173828	0.141172	0.553935	0.340643	0.0270579	0.0949396	0.651655	0.792626	0.870079	0.741374	0.044175	0.129759	0.102118	0.0618013	-0.143286	0.0465319	0.17926	0.710591	0.107308	0.99979	0.937643	0.147379	0.0575271	-0.448169	0.0452287	0.0698076	0.714165	0.0642724	0.343767	0.937261	0.0901963	0.0749533	-0.164566	0.0500454	0.12011	0.68683	0.0871244	0.99987	0.921193	0.124474	0.0647557	-0.210372	0.046615	-22.5477	0.0535631	0.0762258	0.0535201	0.387984	0.995447	0.287203	0.673232	0.553155	0.670526	0.152094	0.192534	0.134105	0.898853	0.999765	0.597256	0.900937	0.898041	0.932147	0.196697	0.243208	0.171408	0.0448951	0.0359003	0.0495382	-0.26202	0.0276072	0.187393	0.83027	0.109706	0.999172	0.971064	0.150434	0.0567473	-0.413098	0.0575163	0.0605925	0.638906	0.0591589	0.607038	0.912282	0.086026	0.0776668	0.17312	0.121237	0.141172	0.340643	0.0949396	0.792626	0.741374	0.129759	0.0618013	0.046615	0.0762258	0.995447	0.553155	0.192534	0.999765	0.898041	0.243208	0.0359003	-22.5477	0.0535201	0.287203	0.670526	0.134105	0.597256	0.932147	0.171408	0.0495382	-0.485192	0.027592	0.0237706	0.822124	0.0331733	0.263366	0.964095	0.0508737	0.095931	-0.00572197	0.0387702	9.71133841669638e-07	0.717413	1.17667815478518e-05	5.23185155613115e-06	0.913563	2.48674105520166e-05	0.28496
ENSG00000106554	CHCHD3	coiled-coil-helix-coiled-coil-helix domain containing 3 [Source:HGNC Symbol;Acc:HGNC:21906]	protein_coding	54927	-0.0014375	-0.00342544	0.31296	0.964296	3.38978823967978e-05	0.870207	0.992894	0.000120437	0.263536	-0.00756894	0.0021447	0.108346	0.977442	1.69477534010398e-05	0.9999	0.995918	6.66568917319534e-05	0.27767	-0.911611	0.119524	0.249393	0.238695	0.000217917	0.611211	0.557722	0.0006723	0.253054	0.00186197	-0.000507821	0.0133698	0.994516	3.45248003129768e-06	0.0260266	0.999029	8.07830629005617e-06	0.308755	-0.00225794	-0.0140202	0.613557	0.854966	4.74907677779353e-05	0.96494	0.968362	0.000163159	0.256521	-0.0369	-0.00819302	0.859804	0.916878	5.24145643487959e-05	0.999981	0.982012	0.000184337	0.254451	-0.00144585	-0.0269971	0.340534	0.729192	3.55846262781059e-05	0.738744	0.970947	0.0001193	0.262531	-0.109908	-0.0115593	0.189533	0.878807	2.48176945206883e-05	0.999744	0.972479	9.33290894199203e-05	0.26994	0.0413874	-0.00907273	0.666466	0.905831	4.89634746051922e-05	0.948182	0.980276	0.000169225	0.255881	-0.00905316	0.00992411	0.908753	0.906077	6.07540158529925e-05	0.991596	0.987783	0.000207595	0.253976	-0.0132903	-0.0127209	0.841913	0.868732	5.22167792680334e-05	0.999906	0.971123	0.000182838	0.254531	0.0246754	-0.00481509	0.729198	0.951254	5.04068091059403e-05	0.99021	0.991572	0.000175027	0.255272	-0.0651794	-0.0288041	0.379209	0.714876	3.77767685431472e-05	0.996984	0.952222	0.000134425	0.261292	-0.0833557	-0.0283735	0.261527	0.71449	3.04451917549554e-05	0.987465	0.946153	0.000111482	0.265751	0.0695798	-0.00191431	0.560251	0.980446	4.57584859384628e-05	0.806324	0.995674	0.000154203	0.257299	0.0565306	0.00489956	0.427158	0.949672	3.16020602572265e-05	0.710357	0.990222	0.000111311	0.267737	0.00162567	-0.0220968	-0.0081676	-0.0139686	0.977711	0.759712	0.914607	0.858625	4.17588024911943e-05	4.00813947867261e-05	0.995949	0.955079	0.982347	0.965847	0.000146639	0.000142577	0.261914	0.262775	-0.0137654	-0.0110378	0.833412	0.886492	4.09645703091425e-05	0.99979	0.979606	0.000147836	0.262317	0.19201	0.0050052	0.205285	0.947563	2.05033280742113e-05	0.512375	0.989148	7.52632752138393e-05	0.276652	0.0121405	-0.00628284	0.852008	0.934828	4.11357120593681e-05	0.99987	0.986533	0.000148976	0.26223	-0.140353	-0.703479	10.7475	-0.0232071	-0.0107858	0.00253962	0.344906	0.887749	0.406319	0.764283	0.890469	0.973661	2.8140605187811e-05	4.14070685764057e-05	3.07861651944604e-05	0.890663	0.999765	0.689906	0.933554	0.981484	0.995023	0.000103171	0.000147992	0.000108254	0.270143	0.262091	0.268281	-0.047549	-0.0169934	0.696386	0.830444	3.90544454902305e-05	0.999172	0.971064	0.000141144	0.263319	0.129144	-0.00240611	0.340213	0.974732	2.79226875435269e-05	0.735567	0.995602	0.000101655	0.270303	-0.0220968	-0.0139686	0.759712	0.858625	4.00813947867261e-05	0.955079	0.965847	0.000142577	0.262775	-0.703479	-0.0107858	0.887749	0.890469	4.14070685764057e-05	0.999765	0.981484	0.000147992	0.262091	10.7475	0.00253962	0.406319	0.973661	3.07861651944604e-05	0.689906	0.995023	0.000108254	0.268281	0.148318	0.00661294	0.263029	0.931296	2.39754674566532e-05	0.555612	0.986234	8.61989935896192e-05	0.273446	0.00192397	0.00125566	0.0114757	0.986424	3.05448162243059e-06	0.0225015	0.996469	7.09914484319604e-06	0.311075
ENSG00000158796	DEDD	death effector domain containing [Source:HGNC Symbol;Acc:HGNC:2755]	protein_coding	9191	0.00180908	-0.0729977	0.274899	0.412809	1.76703127875432e-19	0.854174	0.790907	5.27472780283535e-18	0.687891	-0.00590814	-0.0527484	0.283571	0.554049	1.80406351754833e-19	0.9999	0.873271	5.432032640537e-18	0.687727	0.74603	-0.102533	0.449622	0.417575	4.76329750254071e-16	0.751755	0.711068	1.1457244836747e-14	0.670858	0.00346805	-0.0432243	4.33193926481645e-05	0.591612	8.44581556263783e-23	0.00016046	0.862183	2.92385421957142e-21	0.742637	-0.00338364	-0.0673741	0.515251	0.450621	2.57717132117307e-19	0.957392	0.823968	7.45766710825132e-18	0.684896	0.19564	-0.0792526	0.420074	0.384897	2.30574542847495e-19	0.999981	0.776061	6.85333419783569e-18	0.685782	0.00171825	-0.0444386	0.330305	0.624377	1.99234204873266e-19	0.730244	0.952124	5.87981115828818e-18	0.686941	-0.0210261	-0.0632478	0.830102	0.47863	3.10152702815161e-19	0.999744	0.834803	8.98751690079701e-18	0.683415	-0.0291164	-0.0646969	0.794497	0.469519	3.06851126250161e-19	0.970524	0.828897	8.80599245898049e-18	0.683501	-0.0253566	-0.0428844	0.782676	0.661429	4.95194819692507e-19	0.975742	0.931278	1.43496147890283e-17	0.684067	-0.0565384	-0.0695523	0.465232	0.436848	2.44184370758506e-19	0.999906	0.821373	7.24750359201352e-18	0.685326	0.0351674	-0.0540498	0.671505	0.55566	2.90439650902309e-19	0.988904	0.892605	8.42801586704804e-18	0.683941	0.0308782	-0.0548551	0.72088	0.551797	2.97975984320557e-19	0.996984	0.907016	8.670892768914e-18	0.683736	0.0645657	-0.0498998	0.45582	0.582185	2.41459555286098e-19	0.987465	0.90833	7.03614496818285e-18	0.685415	0.29175	-0.0241486	0.0334911	0.785139	3.44383008283556e-20	0.352232	0.957987	1.09059861040299e-18	0.700531	0.0934766	-0.0401504	0.263358	0.659066	2.73024496126233e-19	0.577998	0.922113	7.88964953667e-18	0.688851	0.0450252	-0.0204389	-0.060872	-0.0671482	0.51004	0.809944	0.496303	0.467423	4.0773616858788e-19	4.90395788748822e-19	0.849327	0.966262	0.843326	0.820891	1.17498043263704e-17	1.41122749387386e-17	0.685637	0.684146	0.0391069	-0.0537563	0.611207	0.554373	4.4442514360435e-19	0.99979	0.884463	1.28070769222051e-17	0.684942	0.347292	-0.0379266	0.0498244	0.667588	7.6263451828493e-20	0.318612	0.921321	2.38607124623101e-18	0.698848	-0.0772018	-0.0740154	0.311668	0.410868	3.05274660909933e-19	0.99987	0.793713	9.00928311332207e-18	0.68796	-0.242184	10.8659	41.2111	-0.0877064	-0.021898	-0.020627	0.164483	0.0609291	0.00566574	0.333431	0.808047	0.811763	1.9537661396141e-19	8.99313807152103e-20	1.17297821767204e-20	0.862626	0.999765	0.285398	0.71825	0.965891	0.964829	5.87428588162007e-18	2.81794022162751e-18	3.98123732412471e-19	0.691507	0.697575	0.712925	0.049491	-0.052663	0.729902	0.573038	4.75849338658178e-19	0.999172	0.903988	1.38662763867256e-17	0.68439	0.23947	-0.0510674	0.131037	0.564698	1.64709457785166e-19	0.627319	0.881404	4.96658692562052e-18	0.692853	-0.0204389	-0.0671482	0.809944	0.467423	4.90395788748822e-19	0.966262	0.820891	1.41122749387386e-17	0.684146	10.8659	-0.021898	0.0609291	0.808047	8.99313807152103e-20	0.999765	0.965891	2.81794022162751e-18	0.697575	41.2111	-0.020627	0.00566574	0.811763	1.17297821767204e-20	0.285398	0.964829	3.98123732412471e-19	0.712925	0.333378	-0.028515	0.0306278	0.74682	5.08052729343589e-20	0.273339	0.947269	1.60402808599738e-18	0.701962	0.00379096	-0.0385942	8.25077872602374e-06	0.625299	1.77470664341536e-23	3.51485876686425e-05	0.876451	6.55853400051508e-22	0.752538
ENSG00000171714	ANO5	anoctamin 5 [Source:HGNC Symbol;Acc:HGNC:27337]	protein_coding	203859	0.00406406	-0.220781	0.210041	0.206364	0.0116812	0.818209	0.619748	0.0212558	0.125088	0.00349607	-0.204909	0.746821	0.245225	0.0205762	0.9999	0.679382	0.0359182	0.108999	-0.142824	-0.215945	0.940862	0.382688	0.0571873	0.981773	0.684667	0.0835913	0.0892987	-0.00729024	-0.240691	9.63895550566551e-06	0.123037	5.32727845730756e-06	4.18680810544628e-05	0.474937	1.20582414689666e-05	0.300459	0.00161357	-0.196735	0.87431	0.263049	0.0212058	0.991276	0.693125	0.0360147	0.108122	0.124648	-0.208972	0.793524	0.244804	0.0208579	0.999981	0.662844	0.0365756	0.108604	0.00451194	-0.149511	0.19091	0.39887	0.0110609	0.608188	0.891691	0.0196477	0.126602	0.0831017	-0.19848	0.664975	0.257166	0.0199331	0.999744	0.685709	0.0348014	0.109921	0.31897	-0.182155	0.142668	0.293246	0.00931027	0.83146	0.719468	0.0175988	0.131345	0.196954	-0.189531	0.273386	0.321918	0.0132695	0.868425	0.785668	0.0244128	0.122918	0.0522481	-0.192848	0.730837	0.273281	0.0204659	0.999906	0.713423	0.0358488	0.109156	0.0610157	-0.182887	0.707274	0.309925	0.0202898	0.988904	0.765094	0.0351558	0.109406	0.075511	-0.178367	0.655551	0.324047	0.0198464	0.996984	0.806625	0.0344017	0.110047	0.0785404	-0.182575	0.643692	0.306321	0.0197333	0.987465	0.77346	0.0343287	0.110213	-0.190545	-0.224228	0.483928	0.209729	0.0177553	0.763293	0.669046	0.0301245	0.113259	-0.18734	-0.242361	0.253368	0.176906	0.0139417	0.566959	0.621729	0.0241787	0.121513	-0.10184	0.226459	-0.201074	-0.139841	0.447574	0.172165	0.253088	0.435619	0.0184585	0.0112101	0.820171	0.7997	0.675702	0.804142	0.0317868	0.0208415	0.113434	0.127672	0.0461477	-0.189436	0.76002	0.290159	0.0221951	0.99979	0.733631	0.0383548	0.108026	-0.262528	-0.217001	0.454669	0.22201	0.0185848	0.721562	0.660232	0.0310234	0.113235	0.112028	-0.181238	0.455148	0.306915	0.0185933	0.99987	0.724738	0.0331252	0.113222	0.472391	-13.0778	-39.5832	-0.148439	-0.246985	-0.238504	0.167178	0.253801	0.183798	0.404008	0.171028	0.178791	0.0110181	0.0139546	0.0116453	0.862626	0.999765	0.503251	0.766323	0.645876	0.641992	0.0205247	0.0255131	0.020803	0.128156	0.121487	0.126604	0.339516	-0.136168	0.22559	0.454366	0.0130819	0.999172	0.860069	0.0242478	0.123322	0.147844	-0.192309	0.637001	0.276721	0.0211303	0.882481	0.714587	0.0356957	0.109476	0.226459	-0.139841	0.172165	0.435619	0.0112101	0.7997	0.804142	0.0208415	0.127672	-13.0778	-0.246985	0.253801	0.171028	0.0139546	0.999765	0.645876	0.0255131	0.121487	-39.5832	-0.238504	0.183798	0.178791	0.0116453	0.503251	0.641992	0.020803	0.126604	-0.110199	-0.209951	0.719651	0.24113	0.0218978	0.878275	0.68734	0.0356797	0.108424	-0.00724129	-0.245703	1.47290293351395e-05	0.117526	7.66780231756393e-06	5.92292586677449e-05	0.466826	1.67158733255695e-05	0.293392
ENSG00000004776	HSPB6	heat shock protein family B (small) member 6 [Source:HGNC Symbol;Acc:HGNC:26511]	protein_coding	126393	0.013548	-0.577826	0.000412692	0.00458119	1.4301030636212e-11	0.0773556	0.118741	1.56686278787271e-10	0.50271	0.0334734	-0.563451	0.0099272	0.00754956	2.29279474291657e-10	0.9999	0.164088	2.13727094180655e-09	0.465391	1.70122	-0.690658	0.447016	0.0179957	4.1652924154272e-08	0.750704	0.171284	3.01017971501835e-07	0.430745	-0.00255896	-0.519056	0.229512	0.0162453	2.6811578990778e-09	0.30501	0.196466	1.08915905652223e-08	0.429692	0.0148618	-0.485923	0.231606	0.0242859	2.69749452208896e-09	0.912229	0.269744	2.11072098633257e-08	0.4296	0.0757511	-0.510551	0.896559	0.0217935	5.24267188609447e-09	0.999981	0.243289	3.9926438968551e-08	0.419492	0.00442246	-0.456082	0.29558	0.0382241	3.16076508237595e-09	0.706247	0.49369	2.38504034814734e-08	0.427208	0.226962	-0.503636	0.332492	0.019753	3.39948907148218e-09	0.999744	0.242612	2.62935946547428e-08	0.426105	0.0984774	-0.49921	0.713119	0.0217133	4.95954430914569e-09	0.959103	0.25538	3.71715702075235e-08	0.420344	0.0548236	-0.491955	0.804155	0.0391857	7.5114952382168e-09	0.979633	0.392663	5.51850882508258e-08	0.417742	-0.0562292	-0.510663	0.762177	0.0193029	5.06209540551263e-09	0.999906	0.248812	3.8523027434929e-08	0.42003	-0.0544365	-0.518467	0.784224	0.020321	5.10170172300282e-09	0.991647	0.285044	3.85424858564984e-08	0.419911	0.00276686	-0.503582	0.989346	0.0247952	5.28398271462465e-09	0.999337	0.344636	3.96746821943271e-08	0.419372	0.07759	-0.488365	0.708811	0.0271586	4.94957726961218e-09	0.988627	0.33541	3.74884982422829e-08	0.420375	0.0901287	-0.49227	0.786917	0.0262971	5.10626708131432e-09	0.92054	0.301453	3.72644661149862e-08	0.419897	-0.0117801	-0.510859	0.953254	0.0220913	5.96751944594193e-09	0.983447	0.273265	4.37954883923343e-08	0.421324	0.149574	-0.281968	-0.505	-0.581719	0.360247	0.163467	0.0200268	0.00911963	4.0344143304797e-09	2.39914111137906e-09	0.777137	0.795116	0.237018	0.177496	3.1054393103944e-08	1.92579205105528e-08	0.42736	0.435263	0.0553864	-0.496717	0.763836	0.0247673	5.72923380683851e-09	0.99979	0.284387	4.37440141596632e-08	0.421956	-0.10743	-0.515518	0.802319	0.0192585	5.80391338702343e-09	0.918693	0.247494	4.26700430849503e-08	0.421755	0.011188	-0.506361	0.951343	0.0214365	5.9667156127225e-09	0.99987	0.244304	4.54571530715139e-08	0.421326	0.31295	-10.1508	36.1053	-0.474671	-0.545418	-0.472045	0.455189	0.46898	0.321615	0.0321987	0.0149357	0.0314907	4.60023305200296e-09	4.67280228232364e-09	3.76801887298682e-09	0.912981	0.999765	0.625962	0.269046	0.264018	0.333264	3.4995410925036e-08	3.59568296218062e-08	2.85496724950341e-08	0.425344	0.425104	0.428406	-0.100259	-0.526667	0.770291	0.0205822	5.74271443141489e-09	0.999172	0.313877	4.37185936553305e-08	0.421919	0.0392839	-0.506366	0.918207	0.0207021	5.94764468375091e-09	0.975128	0.254717	4.42426511584274e-08	0.421376	-0.281968	-0.581719	0.163467	0.00911963	2.39914111137906e-09	0.795116	0.177496	1.92579205105528e-08	0.435263	-10.1508	-0.545418	0.46898	0.0149357	4.67280228232364e-09	0.999765	0.264018	3.59568296218062e-08	0.425104	36.1053	-0.472045	0.321615	0.0314907	3.76801887298682e-09	0.625962	0.333264	2.85496724950341e-08	0.428406	0.00348566	-0.507781	0.992579	0.0218397	5.97690769855099e-09	0.996953	0.268715	4.36335233600182e-08	0.4213	-0.00181687	-0.516113	0.400296	0.0173819	3.79066799602105e-09	0.483235	0.201795	1.46432674202031e-08	0.42445
ENSG00000184602	SNN	stannin [Source:HGNC Symbol;Acc:HGNC:11149]	protein_coding	8303	0.00414733	0.261286	0.289702	0.216325	0.0208594	0.860943	0.63055	0.0350566	0.108602	-0.00517383	0.292923	0.69205	0.16912	0.0299987	0.9999	0.59225	0.0497769	0.0978618	1.93722	0.171219	0.36516	0.531601	0.00830965	0.696916	0.783945	0.015976	0.153389	0.0118187	0.351804	2.84098001182329e-10	0.0353364	7.51586438265708e-10	4.4847822553866e-09	0.276957	3.41206795429988e-09	0.44848	-0.011236	0.269869	0.360013	0.201429	0.0232258	0.933163	0.629381	0.0389894	0.105461	0.20524	0.266927	0.720877	0.218235	0.0303274	0.999981	0.634055	0.0505278	0.0975343	-0.000705003	0.276094	0.866182	0.202564	0.0314694	0.965964	0.783812	0.0489352	0.0964208	-0.363775	0.282675	0.113505	0.175513	0.0122373	0.999744	0.597695	0.0228246	0.123793	-0.270171	0.269743	0.305033	0.200827	0.0214136	0.873944	0.627602	0.0362161	0.107838	-0.0383842	0.374363	0.859002	0.106537	0.0246982	0.986241	0.565749	0.041582	0.104852	0.00240132	0.284055	0.989548	0.182153	0.0318014	0.999906	0.616643	0.0524088	0.096104	0.00296793	0.284556	0.987925	0.191681	0.0318008	0.999377	0.656157	0.0516266	0.0961046	-0.105525	0.255322	0.605293	0.242338	0.0287889	0.996984	0.742007	0.0473129	0.099096	0.0394327	0.291898	0.847441	0.176732	0.0313687	0.994321	0.657675	0.0509968	0.0965175	0.582276	0.361691	0.0737784	0.0894077	0.0093278	0.411375	0.492837	0.0172434	0.131294	0.261853	0.349268	0.183258	0.105151	0.0147062	0.494093	0.516349	0.0253376	0.11999	0.23068	-0.388891	0.293408	0.187086	0.150268	0.0495683	0.162016	0.379602	0.0130972	0.00647184	0.692463	0.762642	0.573405	0.769621	0.0236075	0.0129077	0.123288	0.142768	0.0876206	0.306636	0.629135	0.154931	0.0264483	0.99979	0.593659	0.0445142	0.102803	0.809825	0.344284	0.0525032	0.10116	0.0067258	0.321857	0.493892	0.0128654	0.141729	0.189633	0.318553	0.291834	0.135087	0.0189579	0.99987	0.533278	0.0336797	0.112656	0.312196	2.16944	52.2025	0.32196	0.296552	0.340754	0.44925	0.875296	0.144102	0.137067	0.174702	0.109876	0.0232706	0.0286009	0.0127746	0.91137	0.999765	0.459632	0.505461	0.649398	0.534561	0.0392788	0.0474122	0.0225072	0.106624	0.100446	0.123995	0.448897	0.371583	0.181913	0.0909531	0.0146441	0.999172	0.529482	0.026729	0.120111	0.438134	0.308244	0.242735	0.145039	0.0172019	0.678538	0.564917	0.0298844	0.115481	-0.388891	0.187086	0.0495683	0.379602	0.00647184	0.762642	0.769621	0.0129077	0.142768	2.16944	0.296552	0.875296	0.174702	0.0286009	0.999765	0.649398	0.0474122	0.100446	52.2025	0.340754	0.144102	0.109876	0.0127746	0.459632	0.534561	0.0225072	0.123995	0.722931	0.360791	0.0473266	0.0874796	0.00627369	0.297212	0.476958	0.0121131	0.143606	0.012265	0.363339	7.15219967613266e-11	0.0273809	2.09764489197805e-10	1.23492669262752e-09	0.24455	1.01496743308129e-09	0.466635
ENSG00000117479	SLC19A2	solute carrier family 19 member 2 [Source:HGNC Symbol;Acc:HGNC:10938]	protein_coding	10560	-0.0042939	0.426875	0.190983	0.0171769	0.131045	0.804926	0.212428	0.170453	0.0497785	-0.0041919	0.410985	0.702385	0.0229859	0.215092	0.9999	0.260624	0.268379	0.031137	-0.17098	0.441788	0.929801	0.078963	0.219479	0.978499	0.339233	0.263974	0.0350291	0.00192974	0.414687	0.274297	0.0204686	0.154903	0.354056	0.216397	0.170263	0.0436815	-0.00571139	0.396508	0.580187	0.0274364	0.204832	0.961417	0.282548	0.253327	0.0330599	-0.504838	0.445046	0.293883	0.0152712	0.159608	0.999981	0.206723	0.209422	0.0425715	-0.00440073	0.355572	0.208186	0.0500522	0.136569	0.626577	0.537074	0.1758	0.0482898	-0.0810134	0.403334	0.676925	0.0247077	0.213292	0.999744	0.267293	0.26452	0.0314691	-0.178227	0.394318	0.420999	0.0278781	0.18426	0.89495	0.28559	0.229413	0.0371542	-0.0816805	0.398293	0.655347	0.0434748	0.224994	0.963194	0.409107	0.278197	0.0297099	-0.0183581	0.401513	0.905067	0.0261718	0.223857	0.999906	0.28622	0.278264	0.0295497	0.094694	0.428175	0.564919	0.0204796	0.203244	0.988904	0.285941	0.253291	0.033364	-0.0408206	0.392571	0.811962	0.0342547	0.221008	0.996984	0.388229	0.272494	0.0300603	0.0163506	0.406945	0.924331	0.0263836	0.224209	0.997713	0.331962	0.275232	0.0294869	0.073227	0.413379	0.790881	0.0243441	0.220092	0.922628	0.290927	0.263386	0.0302256	-0.0113637	0.408547	0.944883	0.0251342	0.163238	0.979196	0.292052	0.201647	0.0422402	-0.0996335	0.222355	0.409096	0.469213	0.456648	0.179322	0.0214373	0.0101528	0.13671	0.0899482	0.824759	0.799903	0.244348	0.185298	0.17667	0.123946	0.0488351	0.0636628	0.04606	0.420671	0.760018	0.0202409	0.158687	0.99979	0.260741	0.206249	0.0433061	0.317522	0.43302	0.364539	0.0158519	0.125178	0.65537	0.225528	0.160117	0.0520372	0.0309899	0.416079	0.836274	0.020839	0.161275	0.99987	0.240609	0.21002	0.0426971	-0.143998	-3.66104	-30.359	0.395785	0.397732	0.380839	0.674789	0.749827	0.308187	0.0294723	0.0298271	0.033759	0.154531	0.158262	0.116507	0.95875	0.999765	0.615112	0.258198	0.338192	0.342185	0.199242	0.205723	0.151712	0.0443013	0.0434069	0.054612	0.190504	0.446405	0.497078	0.016306	0.140917	0.999172	0.285815	0.186145	0.0477226	0.111285	0.416175	0.722008	0.0200346	0.157004	0.911884	0.250781	0.198803	0.0437064	0.222355	0.469213	0.179322	0.0101528	0.0899482	0.799903	0.185298	0.123946	0.0636628	-3.66104	0.397732	0.749827	0.0298271	0.158262	0.999765	0.338192	0.205723	0.0434069	-30.359	0.380839	0.308187	0.033759	0.116507	0.615112	0.342185	0.151712	0.054612	0.232004	0.434354	0.448357	0.0162704	0.135787	0.709933	0.237716	0.171588	0.0490828	0.00132698	0.412188	0.458491	0.0217847	0.189976	0.540903	0.223497	0.206371	0.0359819
ENSG00000159131	GART	phosphoribosylglycinamide formyltransferase, phosphoribosylglycinamide synthetase, phosphoribosylaminoimidazole synthetase [Source:HGNC Symbol;Acc:HGNC:4163]	protein_coding	2618	-0.000344731	0.283877	0.910508	0.0886856	0.137906	0.989857	0.446778	0.178071	0.0479369	0.00135867	0.279607	0.894005	0.0937714	0.137676	0.9999	0.473776	0.183562	0.0479974	-1.90906	0.458535	0.257674	0.0359212	0.0363701	0.618732	0.235147	0.056687	0.105407	-0.0093683	0.228091	1.21390518976637e-10	0.0760916	2.48025451670633e-09	2.18860583867236e-09	0.386986	1.01543045011003e-08	0.430863	0.00741048	0.291185	0.439469	0.0791061	0.113672	0.948217	0.439722	0.152999	0.0548308	0.144188	0.270164	0.747713	0.111443	0.133871	0.999981	0.493546	0.180385	0.0490105	-0.00409529	0.23733	0.207468	0.156841	0.0811134	0.625501	0.728527	0.111506	0.0663985	-0.019719	0.281947	0.913126	0.0892314	0.137939	0.999744	0.461867	0.18251	0.0479282	0.136874	0.289121	0.506249	0.081357	0.119732	0.914335	0.447926	0.158641	0.0529991	0.0443323	0.261532	0.794146	0.150846	0.192236	0.977777	0.625074	0.24323	0.0359608	-0.110778	0.269528	0.437768	0.104357	0.113503	0.999906	0.503889	0.155764	0.0548831	-0.178859	0.235553	0.240467	0.162735	0.087245	0.988904	0.628086	0.122783	0.0639466	-0.219875	0.222702	0.1654	0.1872	0.0721789	0.996984	0.689327	0.104492	0.0702771	-0.229493	0.234791	0.148726	0.158641	0.0682108	0.987465	0.633528	0.0992999	0.072136	-0.427747	0.224776	0.0926899	0.175705	0.0523936	0.435624	0.626735	0.0765091	0.080646	-0.411417	0.190335	0.00639229	0.239147	0.00967215	0.246994	0.686113	0.0176386	0.131784	-0.263485	0.247876	0.28017	0.350375	0.0338741	0.110207	0.0833498	0.0386188	0.0298674	0.060813	0.651655	0.782323	0.438255	0.319282	0.048027	0.0886296	0.0991333	0.0767671	-0.237323	0.236784	0.0910349	0.15253	0.0545456	0.99979	0.590773	0.0827652	0.080299	-0.871461	0.225742	0.00686497	0.158118	0.010173	0.273061	0.584589	0.0184694	0.130382	-0.00828435	0.284373	0.95311	0.0902537	0.144872	0.99987	0.458964	0.191683	0.0467016	0.392607	-9.19674	-61.2235	0.327657	0.251898	0.224495	0.221394	0.392904	0.026816	0.0523106	0.138296	0.168752	0.087975	0.114043	0.0256929	0.871432	0.999765	0.301097	0.33355	0.601853	0.629952	0.122764	0.155654	0.0411648	0.0644233	0.055373	0.103672	-0.347759	0.221382	0.185173	0.195297	0.0804134	0.999172	0.677933	0.115305	0.0674815	-0.478201	0.264222	0.100889	0.107042	0.0578518	0.609975	0.506278	0.0843788	0.0783936	0.247876	0.350375	0.110207	0.0386188	0.060813	0.782323	0.319282	0.0886296	0.0767671	-9.19674	0.251898	0.392904	0.138296	0.114043	0.999765	0.601853	0.155654	0.055373	-61.2235	0.224495	0.026816	0.168752	0.0256929	0.301097	0.629952	0.0411648	0.103672	-0.648292	0.220929	0.0221199	0.174949	0.0226496	0.260457	0.616731	0.0367187	0.107426	-0.00948255	0.2205	1.20251412503279e-10	0.0863019	2.45884254877848e-09	1.93350145946154e-09	0.405693	9.81179096085253e-09	0.430993
ENSG00000125901	MRPS26	mitochondrial ribosomal protein S26 [Source:HGNC Symbol;Acc:HGNC:14045]	protein_coding	64949	0.000666945	-0.153261	0.804445	0.29257	0.76419	0.977154	0.707185	0.78556	-0.0339187	0.00482153	-0.158159	0.590065	0.277263	0.736119	0.9999	0.710134	0.767319	-0.0309825	-1.70163	0.0527866	0.257169	0.782932	0.598196	0.618459	0.912229	0.629728	-0.0194787	-0.00387995	-0.171973	0.00602576	0.215059	0.104302	0.0128639	0.600105	0.117539	0.0578329	0.00029273	-0.14928	0.972317	0.304187	0.771454	0.997753	0.729942	0.794833	-0.0346909	-0.220717	-0.131514	0.574856	0.37449	0.733097	0.999981	0.770966	0.766281	-0.0306703	-0.000546704	-0.155607	0.848795	0.293911	0.767212	0.960912	0.850215	0.791679	-0.0342393	0.0538499	-0.149478	0.734394	0.301959	0.757646	0.999744	0.72518	0.783673	-0.0332278	0.113407	-0.143748	0.530737	0.320936	0.723352	0.917954	0.740873	0.74824	-0.0296676	-0.184277	-0.19927	0.215336	0.208367	0.583152	0.843461	0.691655	0.625286	-0.0156896	0.0211483	-0.14726	0.866311	0.311695	0.76818	0.999906	0.741363	0.797026	-0.0343422	-0.0914419	-0.173392	0.495702	0.243883	0.714464	0.988904	0.70736	0.743442	-0.028758	-0.0293393	-0.157556	0.834062	0.292792	0.7663	0.996984	0.784071	0.792467	-0.0341424	0.0220094	-0.145114	0.875513	0.325913	0.768639	0.995635	0.787841	0.79382	-0.034391	-0.119001	-0.165564	0.597264	0.262852	0.737493	0.825574	0.723687	0.758416	-0.0311247	-0.0824462	-0.168834	0.544444	0.257287	0.733405	0.786865	0.706228	0.753281	-0.0310682	-0.0271106	0.0125095	-0.150294	-0.146462	0.807155	0.927752	0.302773	0.329593	0.771089	0.777261	0.948386	0.987673	0.722735	0.733336	0.790759	0.796165	-0.0350676	-0.0357365	0.00190645	-0.149334	0.987828	0.313391	0.778218	0.99979	0.755968	0.802239	-0.0358406	-0.41244	-0.178095	0.153563	0.2212	0.525194	0.451065	0.659354	0.55865	-0.00964693	-0.00908261	-0.151162	0.941727	0.30445	0.777606	0.99987	0.722886	0.80309	-0.035774	0.141159	4.94073	9.00636	-0.134635	-0.131577	-0.140726	0.619494	0.603284	0.715968	0.365228	0.379266	0.340975	0.748321	0.745431	0.762277	0.94969	0.999765	0.88108	0.741648	0.821537	0.78865	0.773489	0.775317	0.781239	-0.0326358	-0.0323308	-0.0341201	-0.161615	-0.179609	0.486789	0.236844	0.718926	0.999172	0.721172	0.749284	-0.0295616	-0.18496	-0.158027	0.474866	0.278851	0.715546	0.801816	0.717159	0.740127	-0.0292118	0.0125095	-0.146462	0.927752	0.329593	0.777261	0.987673	0.733336	0.796165	-0.0357365	4.94073	-0.131577	0.603284	0.379266	0.745431	0.999765	0.821537	0.775317	-0.0323308	9.00636	-0.140726	0.715968	0.340975	0.762277	0.88108	0.78865	0.781239	-0.0341201	-0.268696	-0.176565	0.288383	0.23038	0.637728	0.580113	0.678166	0.663219	-0.0212614	-0.00358292	-0.172883	0.0125627	0.216594	0.160593	0.0244005	0.60062	0.176257	0.0423425
ENSG00000099910	KLHL22	kelch like family member 22 [Source:HGNC Symbol;Acc:HGNC:25888]	protein_coding	84861	-0.000196435	-0.168059	0.907158	0.0668722	0.00661733	0.989857	0.396087	0.013001	0.140578	-0.000281833	-0.168627	0.959864	0.0662237	0.00664665	0.9999	0.414757	0.0135247	0.14046	-0.882308	-0.0699314	0.366438	0.575725	0.0341019	0.697641	0.810017	0.0536584	0.107636	-0.00300508	-0.186419	0.000565734	0.0288103	4.33892191482395e-05	0.00157068	0.251649	8.40476765290264e-05	0.258409	-0.00436413	-0.174529	0.406958	0.0556202	0.00504948	0.938675	0.379297	0.0103783	0.147744	-0.0129043	-0.168065	0.958209	0.0721772	0.00664608	0.999981	0.41098	0.013676	0.140462	0.00263435	-0.140385	0.139071	0.126257	0.00274306	0.547991	0.693552	0.00573935	0.163483	-0.128957	-0.169518	0.191551	0.0605807	0.00334175	0.999744	0.392624	0.00736468	0.158453	0.130452	-0.162344	0.247371	0.0732932	0.00388114	0.853513	0.427241	0.0082847	0.154602	-0.0361622	-0.180272	0.698641	0.0726478	0.00717054	0.969989	0.494518	0.0142793	0.139994	0.0455381	-0.163995	0.561675	0.0729445	0.0058144	0.999906	0.436135	0.0120673	0.144022	-0.0162188	-0.173337	0.846948	0.0648146	0.00655511	0.992593	0.446212	0.013208	0.140831	0.0305055	-0.160897	0.727478	0.0873647	0.00633821	0.996984	0.533762	0.0128268	0.141729	0.00582765	-0.167926	0.947105	0.0710591	0.00664169	0.997713	0.481827	0.0133656	0.14048	-0.128756	-0.186352	0.359706	0.0449246	0.00475065	0.678711	0.375801	0.00961686	0.149344	-0.118046	-0.200134	0.157411	0.0296177	0.0021656	0.466288	0.311225	0.0047903	0.171311	-0.130021	0.177994	-0.175496	-0.126322	0.0549605	0.0339377	0.0479868	0.16225	0.00107387	0.000761943	0.656297	0.762642	0.348365	0.578936	0.00266782	0.00198311	0.188683	0.196953	-0.105271	-0.194466	0.169585	0.0332146	0.00226835	0.99979	0.322625	0.00530727	0.17014	-0.361028	-0.197608	0.0415309	0.0273848	0.000880886	0.305661	0.285312	0.00216384	0.193474	-0.0173921	-0.175525	0.82049	0.0551851	0.00479799	0.99987	0.370979	0.0102387	0.150762	-0.0486628	8.10104	-10.9083	-0.177979	-0.143017	-0.183678	0.781534	0.165034	0.474518	0.0547895	0.119434	0.0455296	0.00474899	0.00223042	0.00398267	0.973846	0.999765	0.738431	0.340792	0.569679	0.386964	0.0098961	0.00518679	0.00816308	0.151033	0.170566	0.155661	-0.166545	-0.20357	0.244116	0.0305747	0.00282076	0.999172	0.357298	0.00641618	0.16459	-0.204866	-0.18197	0.19791	0.0436677	0.00249263	0.657272	0.351132	0.00557294	0.167747	0.177994	-0.126322	0.0339377	0.16225	0.000761943	0.762642	0.578936	0.00198311	0.196953	8.10104	-0.143017	0.165034	0.119434	0.00223042	0.999765	0.569679	0.00518679	0.170566	-10.9083	-0.183678	0.474518	0.0455296	0.00398267	0.738431	0.386964	0.00816308	0.155661	-0.281382	-0.200882	0.0696266	0.0265857	0.0012653	0.331575	0.290975	0.00297367	0.184678	-0.00304598	-0.188882	0.000553657	0.0268591	4.26260742169201e-05	0.00151014	0.243181	8.23700288062821e-05	0.25878
ENSG00000138640	FAM13A	family with sequence similarity 13 member A [Source:HGNC Symbol;Acc:HGNC:19367]	protein_coding	10144	-0.00239966	0.511837	0.436053	0.00267372	0.141456	0.914856	0.0934439	0.181877	0.0470138	0.00364745	0.492377	0.722185	0.00392608	0.165088	0.9999	0.124461	0.214355	0.0413117	-2.64831	0.708982	0.129199	0.0020191	0.0678398	0.503512	0.0612452	0.0967891	0.0829969	-0.00504341	0.469794	0.00170183	0.00335737	0.00457262	0.00417575	0.0972298	0.00640487	0.150343	0.00940009	0.510461	0.32931	0.00262579	0.126339	0.929401	0.107122	0.167319	0.0510887	-0.456835	0.536342	0.309835	0.00200611	0.123051	0.999981	0.0820022	0.167838	0.0520285	-0.00775045	0.414267	0.0163391	0.0128688	0.0226691	0.216392	0.357951	0.0368133	0.106172	0.0240762	0.498893	0.894699	0.00333615	0.170891	0.999744	0.113947	0.21933	0.0400141	-0.0977232	0.49374	0.637475	0.00368617	0.160129	0.942196	0.122692	0.203798	0.0424502	0.173386	0.512167	0.309342	0.00574851	0.208862	0.879499	0.201184	0.261105	0.0326929	-0.00889857	0.497817	0.950705	0.00355157	0.171633	0.999906	0.123569	0.221994	0.0398507	0.055274	0.513175	0.719552	0.00332023	0.164956	0.989265	0.138716	0.212184	0.0413417	0.0449752	0.51095	0.779226	0.00360888	0.167616	0.996984	0.16723	0.215113	0.040742	-0.0275244	0.493156	0.864224	0.00437961	0.170258	0.99488	0.170961	0.217953	0.0401539	-0.12722	0.481798	0.622057	0.00533788	0.159062	0.839788	0.159535	0.199196	0.042699	-0.0958694	0.479362	0.537531	0.00581622	0.15003	0.782056	0.162651	0.187693	0.0454039	-0.0686108	0.188079	0.500145	0.550666	0.588652	0.230954	0.00335495	0.0016619	0.154327	0.105917	0.877264	0.804469	0.107869	0.0860136	0.19592	0.142451	0.0443505	0.0579859	0.029034	0.507562	0.838926	0.00342064	0.167222	0.99979	0.125964	0.215419	0.041327	-0.263755	0.483438	0.426727	0.00478851	0.138268	0.701941	0.137681	0.174701	0.0484199	0.0935481	0.516365	0.509573	0.00269696	0.147397	0.99987	0.0983084	0.194602	0.0460618	0.239035	-10.9033	-48.9277	0.527136	0.461526	0.452681	0.461574	0.314623	0.0809866	0.00247991	0.00788282	0.00746074	0.142364	0.122041	0.0606208	0.913834	0.999765	0.387513	0.0813833	0.208691	0.189664	0.1858	0.164819	0.0864303	0.0473464	0.0529508	0.0768705	-0.149295	0.473975	0.574343	0.00739883	0.153189	0.999172	0.207466	0.199866	0.0446271	-0.151253	0.494792	0.609506	0.00379832	0.1559	0.869779	0.123705	0.197687	0.0439711	0.188079	0.550666	0.230954	0.0016619	0.105917	0.804469	0.0860136	0.142451	0.0579859	-10.9033	0.461526	0.314623	0.00788282	0.122041	0.999765	0.208691	0.164819	0.0529508	-48.9277	0.452681	0.0809866	0.00746074	0.0606208	0.387513	0.189664	0.0864303	0.0768705	-0.190887	0.482513	0.510317	0.00515078	0.14747	0.754254	0.148856	0.18439	0.0460435	-0.00565575	0.462134	0.000460525	0.00341457	0.00169382	0.0012808	0.0989047	0.00252954	0.17553
ENSG00000188486	H2AX	H2A.X variant histone [Source:HGNC Symbol;Acc:HGNC:4739]	protein_coding	3014	0.00519622	-0.125549	0.0384409	0.34816	2.68866067239763e-05	0.56087	0.749791	9.80204554930874e-05	0.268303	0.00394012	-0.104319	0.641066	0.447179	0.000160445	0.9999	0.821286	0.000503122	0.230378	0.106106	-0.101067	0.941991	0.588964	0.000539208	0.982114	0.818023	0.00148338	0.230116	-0.000929383	-0.102709	0.495398	0.451568	0.000144097	0.577081	0.788723	0.000256114	0.23274	0.0199461	-0.0726572	0.0106029	0.580326	9.8751695415801e-06	0.548168	0.882441	3.98029402328779e-05	0.288427	0.0405484	-0.10069	0.913168	0.471867	0.000175398	0.999981	0.827254	0.000547619	0.228411	0.00447653	-0.0485239	0.0953835	0.723563	5.22890027632985e-05	0.472604	0.970802	0.000168514	0.254501	0.167628	-0.0968484	0.261585	0.474813	0.000101885	0.999744	0.832424	0.000332833	0.240285	0.198466	-0.0870448	0.243825	0.52116	9.76149193571362e-05	0.853513	0.85669	0.000316007	0.241209	-0.344926	-0.192187	0.0126124	0.185536	1.31194513555565e-05	0.613665	0.667206	5.21021769237849e-05	0.285698	0.0471166	-0.0920526	0.691057	0.501865	0.000164634	0.999906	0.85128	0.000513936	0.22981	-0.0892226	-0.120533	0.481342	0.389873	0.000142165	0.988904	0.820676	0.000443888	0.233036	-0.0184618	-0.10234	0.888963	0.468469	0.000174821	0.996987	0.878708	0.000535452	0.228484	-0.0282708	-0.103176	0.831209	0.458775	0.000172866	0.994321	0.864082	0.000529933	0.228733	0.190954	-0.0718111	0.368413	0.604692	0.000124052	0.684141	0.91073	0.000379117	0.236014	-0.0505239	-0.114862	0.689915	0.407189	0.000101786	0.86457	0.818943	0.000317554	0.242848	-0.003853	-0.0939043	-0.103233	-0.127661	0.97026	0.463665	0.446245	0.359271	0.000109048	8.62797506654217e-05	0.993135	0.878841	0.817952	0.753924	0.000347026	0.000283714	0.241344	0.246438	-0.0725514	-0.118101	0.532101	0.389888	9.20000008456552e-05	0.99979	0.806522	0.000305482	0.245047	0.0152205	-0.102106	0.955146	0.455368	0.000108964	0.984337	0.836206	0.000336715	0.241361	-0.0610979	-0.112809	0.596808	0.408725	9.65573777445952e-05	0.99987	0.79248	0.000320615	0.243997	-0.11388	13.3168	23.5578	-0.115328	-0.0542332	-0.0796088	0.666824	0.12973	0.304924	0.404468	0.692624	0.55962	0.000100629	3.97947363401237e-05	6.88223977185384e-05	0.957591	0.999765	0.613267	0.76641	0.939361	0.896283	0.000324856	0.000142852	0.000223353	0.243098	0.262925	0.251309	-0.0221289	-0.107244	0.918601	0.447915	0.000108618	0.999172	0.855574	0.000354273	0.241431	0.292473	-0.0900277	0.223123	0.503683	5.69256482772143e-05	0.666032	0.856799	0.000192459	0.255363	-0.0939043	-0.127661	0.463665	0.359271	8.62797506654217e-05	0.878841	0.753924	0.000283714	0.246438	13.3168	-0.0542332	0.12973	0.692624	3.97947363401237e-05	0.999765	0.939361	0.000142852	0.262925	23.5578	-0.0796088	0.304924	0.55962	6.88223977185384e-05	0.613267	0.896283	0.000223353	0.251309	0.175648	-0.0856084	0.456492	0.532058	8.56230355460981e-05	0.716908	0.874019	0.000270535	0.246604	-0.000370236	-0.0997615	0.788674	0.465918	0.000170898	0.836818	0.795781	0.000298674	0.228986
ENSG00000091490	SEL1L3	SEL1L family member 3 [Source:HGNC Symbol;Acc:HGNC:29108]	protein_coding	23231	-0.00591217	0.704523	0.148657	0.00181843	0.0119371	0.765773	0.0773708	0.0216401	0.124485	0.000581976	0.671421	0.966112	0.00327077	0.0265391	0.9999	0.115931	0.0447792	0.101522	-3.26168	0.879048	0.166797	0.0044654	0.0219333	0.537021	0.0897088	0.0367545	0.122542	-0.000156802	0.671547	0.943469	0.00314005	0.026507	0.958347	0.0951024	0.0327633	0.101558	-0.00725564	0.663463	0.573428	0.00347024	0.0235664	0.961417	0.119468	0.0394848	0.105033	-0.242627	0.692378	0.686941	0.00289998	0.0249825	0.999981	0.0970049	0.0428231	0.103313	-0.0198168	0.45626	1.21496450833978e-06	0.021524	1.13944133972206e-06	0.00472086	0.414634	5.37944554441958e-06	0.329391	-0.149754	0.671992	0.536901	0.00300983	0.0229997	0.999744	0.11049	0.0393594	0.105748	0.0083532	0.672883	0.975942	0.00309756	0.026548	0.997675	0.114912	0.0436267	0.101512	0.658704	0.768575	0.00300659	0.00122074	0.00215861	0.545521	0.10636	0.00500135	0.171393	-0.0750446	0.663996	0.695956	0.00354462	0.0250741	0.999906	0.123569	0.0427791	0.103205	0.132229	0.706792	0.519511	0.00244524	0.0227092	0.988904	0.121226	0.0386905	0.106121	-0.0980079	0.646014	0.647055	0.00566961	0.0245416	0.996984	0.20782	0.0413418	0.103839	-0.235021	0.624096	0.272239	0.00638584	0.0167927	0.987465	0.192366	0.0298495	0.114856	0.0757981	0.682591	0.825947	0.0032295	0.0260788	0.934918	0.128489	0.0419738	0.102042	0.191256	0.73225	0.337265	0.00111176	0.0143509	0.64187	0.0760375	0.0248103	0.120689	0.173587	-0.142171	0.691557	0.65082	0.285318	0.481958	0.00156937	0.00383069	0.0131719	0.016919	0.745366	0.883649	0.0759355	0.123444	0.0237222	0.0295912	0.123127	0.11596	0.0526639	0.698776	0.773965	0.00176433	0.0198121	0.99979	0.0920464	0.034782	0.111368	0.0451842	0.691033	0.915711	0.00186429	0.0203581	0.967547	0.0902054	0.0335529	0.110571	0.0883501	0.701889	0.627822	0.0015659	0.0186898	0.99987	0.0759672	0.0332587	0.113071	0.397433	-13.5014	-41.8306	0.730416	0.638328	0.646119	0.339828	0.332263	0.2478	0.00112333	0.00435679	0.00339933	0.014405	0.0142442	0.0122125	0.890663	0.999765	0.564594	0.0549157	0.166021	0.136813	0.0259019	0.0259786	0.0216619	0.120581	0.120902	0.125265	0.00961057	0.689702	0.977557	0.0026029	0.0204391	0.999172	0.13607	0.0356611	0.110454	0.158668	0.695046	0.676534	0.00163644	0.0191309	0.897572	0.0849072	0.0327765	0.112391	-0.142171	0.65082	0.481958	0.00383069	0.016919	0.883649	0.123444	0.0295912	0.11596	-13.5014	0.638328	0.332263	0.00435679	0.0142442	0.999765	0.166021	0.0259786	0.120902	-41.8306	0.646119	0.2478	0.00339933	0.0122125	0.564594	0.136813	0.0216619	0.125265	0.205049	0.708406	0.581941	0.00150747	0.0182087	0.800948	0.0873534	0.0304371	0.11383	0.000534373	0.675915	0.81124	0.00296451	0.0259938	0.855049	0.0923589	0.0321346	0.102138
ENSG00000155363	MOV10	Mov10 RISC complex RNA helicase [Source:HGNC Symbol;Acc:HGNC:7200]	protein_coding	4343	-0.00129714	0.189812	0.570545	0.125814	0.0417377	0.941675	0.515598	0.0636933	0.0877833	0.0017233	0.179732	0.820836	0.14791	0.0460572	0.9999	0.566639	0.0717033	0.0847131	-0.326698	0.181487	0.80595	0.288747	0.0455177	0.930261	0.606836	0.0687308	0.0975221	0.000783964	0.187287	0.522868	0.129349	0.0404386	0.602367	0.484459	0.0485608	0.0887625	-0.0150408	0.164148	0.0333156	0.172468	0.00837297	0.733084	0.596438	0.016114	0.134238	0.130257	0.172077	0.696965	0.173268	0.0444082	0.999981	0.583998	0.0699384	0.0858535	-0.00411882	0.137842	0.0880544	0.265475	0.0157739	0.456789	0.831471	0.0268371	0.116641	-0.06661	0.182572	0.62119	0.138891	0.0429363	0.999744	0.54824	0.0672184	0.0869038	-0.114811	0.176808	0.454849	0.151692	0.0382695	0.903703	0.566906	0.0595049	0.0904623	0.00112214	0.190659	0.992949	0.16109	0.0537447	0.998757	0.639483	0.0811358	0.0807759	-0.108031	0.170606	0.309949	0.166274	0.0321405	0.999906	0.595546	0.0528838	0.0957835	-0.000690009	0.182596	0.995179	0.150694	0.0469212	0.999829	0.609751	0.0719253	0.0841302	-0.0219064	0.176867	0.853933	0.165632	0.0463488	0.996984	0.664635	0.0712579	0.0845153	-0.114612	0.159195	0.335604	0.203023	0.033402	0.987465	0.686734	0.0538271	0.0946175	0.0311388	0.186942	0.87084	0.138517	0.0464743	0.951989	0.577086	0.0689788	0.0844305	-0.0648728	0.170148	0.57345	0.178556	0.0451822	0.802874	0.623975	0.0665624	0.0863144	-0.0232524	0.049016	0.184696	0.197975	0.804769	0.674712	0.136297	0.121041	0.0495703	0.0475504	0.947502	0.935223	0.536096	0.518306	0.0740228	0.0718053	0.0833693	0.0846947	-0.0894185	0.166759	0.397153	0.182877	0.0390398	0.99979	0.6271	0.0622804	0.0908997	-0.0481593	0.18187	0.844998	0.14603	0.0499813	0.939876	0.566155	0.072589	0.0831055	-0.0391576	0.178994	0.709717	0.152037	0.0482017	0.99987	0.558981	0.0748756	0.084262	0.350363	4.18572	-8.67724	0.222641	0.200559	0.17651	0.143236	0.603202	0.678922	0.0757544	0.115524	0.159801	0.0229317	0.0459561	0.0476331	0.855786	0.999765	0.863716	0.394234	0.562956	0.616627	0.0387931	0.0713234	0.0702228	0.107059	0.0857769	0.0846395	0.0152435	0.188001	0.938365	0.145895	0.0505659	0.999172	0.614896	0.0774496	0.0827336	-0.0412683	0.18333	0.850909	0.140438	0.0500335	0.955063	0.55912	0.0745059	0.0830721	0.049016	0.197975	0.674712	0.121041	0.0475504	0.935223	0.518306	0.0718053	0.0846947	4.18572	0.200559	0.603202	0.115524	0.0459561	0.999765	0.562956	0.0713234	0.0857769	-8.67724	0.17651	0.678922	0.159801	0.0476331	0.863716	0.616627	0.0702228	0.0846395	-0.00661899	0.184521	0.975454	0.142616	0.0506578	0.989494	0.571917	0.0731528	0.0826755	0.0011198	0.190039	0.366561	0.123143	0.0348141	0.448997	0.475081	0.042157	0.0933585
ENSG00000081818	PCDHB4	protocadherin beta 4 [Source:HGNC Symbol;Acc:HGNC:8689]	protein_coding	56131	0.00553709	0.322103	0.130042	0.102569	0.016437	0.749174	0.475211	0.0285609	0.115467	0.0199317	0.316938	0.100775	0.107544	0.0140766	0.9999	0.501472	0.0259115	0.119865	2.15369	0.0846783	0.306921	0.7531	0.0287335	0.657856	0.899373	0.0463433	0.113496	0.0028318	0.368439	0.149405	0.0619663	0.0178436	0.212375	0.356645	0.0226706	0.113116	-0.0172414	0.330789	0.132198	0.0930288	0.0165991	0.882939	0.468204	0.0291198	0.115187	-0.0640553	0.357403	0.905313	0.0801974	0.0387458	0.999981	0.427381	0.0622987	0.0900818	-6.73845e-05	0.351407	0.986288	0.0848521	0.0389434	0.998725	0.629892	0.0588934	0.0899251	-0.117284	0.351784	0.588657	0.077161	0.0349705	0.999744	0.431562	0.0565123	0.0932219	0.0125198	0.352793	0.959679	0.0774664	0.0389111	0.995552	0.438205	0.0603222	0.0899507	-0.054373	0.303818	0.789858	0.164452	0.0425283	0.977008	0.641721	0.0663599	0.0882223	-0.159948	0.334125	0.350457	0.0932851	0.0281902	0.999906	0.481789	0.0472356	0.0997244	-0.324542	0.267851	0.0745138	0.181129	0.0116435	0.988904	0.644391	0.021762	0.125178	-0.43186	0.23566	0.0219028	0.234983	0.0051132	0.996984	0.734093	0.0106237	0.147415	-0.27264	0.296049	0.153207	0.139221	0.0181074	0.987465	0.604263	0.0318384	0.112694	-0.445174	0.292579	0.145982	0.144345	0.0176027	0.496587	0.587229	0.0299218	0.113507	-0.046475	0.34413	0.80255	0.0929442	0.0369933	0.91907	0.49693	0.0560543	0.0925723	-0.0512542	-0.295606	0.353828	0.277751	0.735272	0.113656	0.0773397	0.170129	0.0362935	0.014701	0.927983	0.784207	0.425358	0.587487	0.0567975	0.0263023	0.0931634	0.12	-0.182951	0.317205	0.281751	0.115735	0.0245784	0.99979	0.527025	0.0418236	0.104997	-0.252729	0.337517	0.523917	0.0941032	0.0325773	0.766893	0.477811	0.0501372	0.0964863	-0.219436	0.320219	0.193386	0.108945	0.0200777	0.99987	0.490473	0.0353565	0.110977	-0.610388	5.42793	42.6832	0.289642	0.37484	0.397559	0.113152	0.675864	0.204408	0.149393	0.0688777	0.0487826	0.0146613	0.035492	0.0207075	0.855786	0.999765	0.521892	0.523808	0.464077	0.397484	0.02629	0.0570346	0.0341737	0.120078	0.0938532	0.110071	-0.329927	0.293897	0.297431	0.155445	0.025264	0.999172	0.629342	0.0427177	0.104176	-0.197433	0.346041	0.576552	0.0845096	0.0337376	0.853302	0.460083	0.0531419	0.0954136	-0.295606	0.277751	0.113656	0.170129	0.014701	0.784207	0.587487	0.0263023	0.12	5.42793	0.37484	0.675864	0.0688777	0.035492	0.999765	0.464077	0.0570346	0.0938532	42.6832	0.397559	0.204408	0.0487826	0.0207075	0.521892	0.397484	0.0341737	0.110071	-0.297689	0.325166	0.389451	0.107766	0.0287586	0.66363	0.513553	0.0449923	0.10028	0.00212309	0.365913	0.286932	0.0654031	0.0255477	0.365557	0.363359	0.0316283	0.102651
ENSG00000035664	DAPK2	death associated protein kinase 2 [Source:HGNC Symbol;Acc:HGNC:2675]	protein_coding	23604	0.00441619	0.131579	0.319276	0.581029	0.45528	0.873092	0.87607	0.498792	-0.00200375	0.00989381	0.138062	0.502884	0.564229	0.517992	0.9999	0.878158	0.566756	-0.00878608	4.6458	-0.292916	0.0779793	0.381808	0.236359	0.448063	0.683906	0.281477	0.0316226	0.0111394	0.219646	4.68007051396539e-07	0.283339	4.02933891882451e-05	2.8363981099203e-06	0.66808	7.84085536336165e-05	0.259952	-0.0238668	0.125978	0.0836727	0.591714	0.265549	0.858732	0.887813	0.315859	0.022585	0.632632	0.103575	0.329181	0.670004	0.459735	0.999981	0.911237	0.513377	-0.00249916	-0.00172209	0.13675	0.715947	0.575196	0.556205	0.918796	0.939251	0.596454	-0.0127592	-0.106023	0.155213	0.685706	0.515218	0.552371	0.999744	0.854767	0.59606	-0.0123647	-0.130846	0.148736	0.661507	0.533653	0.548966	0.946647	0.86236	0.586244	-0.0120136	0.0540896	0.148719	0.826436	0.571594	0.573482	0.98155	0.901397	0.616315	-0.0146934	-0.137053	0.140098	0.508179	0.55807	0.519305	0.999906	0.876194	0.569205	-0.0089243	0.141388	0.192258	0.523509	0.432919	0.522985	0.988904	0.840587	0.567499	-0.00931091	0.0881559	0.179314	0.702903	0.46723	0.554607	0.996984	0.878688	0.598442	-0.0125949	0.00950473	0.157492	0.967315	0.517754	0.572279	0.997914	0.887048	0.614008	-0.0144052	0.454517	0.216349	0.219828	0.37117	0.400007	0.570191	0.802761	0.442242	0.00436839	0.503321	0.268561	0.0226296	0.259623	0.150305	0.277176	0.710237	0.187924	0.0453358	0.24767	-0.348927	0.157096	0.0608494	0.17355	0.122023	0.507735	0.802425	0.400965	0.347587	0.693686	0.788672	0.847624	0.951598	0.444529	0.394388	0.00431729	0.0110466	0.0935909	0.171199	0.649264	0.481795	0.591058	0.99979	0.851174	0.633013	-0.0165014	0.773902	0.205146	0.103504	0.389517	0.323709	0.392115	0.799004	0.365264	0.0142699	-0.0404894	0.145516	0.843223	0.547607	0.612053	0.99987	0.86544	0.654892	-0.0186481	-0.590109	3.81394	51.8412	0.0888251	0.165926	0.203726	0.205831	0.807787	0.201619	0.714068	0.501173	0.398116	0.427554	0.609533	0.424317	0.86395	0.999765	0.51917	0.916188	0.878912	0.824814	0.475629	0.651692	0.463479	0.00116254	-0.0183909	0.00154059	0.102473	0.170862	0.789289	0.494531	0.607998	0.999172	0.876696	0.648295	-0.0182343	0.322592	0.166392	0.449366	0.487861	0.546017	0.792331	0.84969	0.583304	-0.0118399	-0.348927	0.0608494	0.122023	0.802425	0.347587	0.788672	0.951598	0.394388	0.0110466	3.81394	0.165926	0.807787	0.501173	0.609533	0.999765	0.878912	0.651692	-0.0183909	51.8412	0.203726	0.201619	0.398116	0.424317	0.51917	0.824814	0.463479	0.00154059	0.590756	0.210922	0.155473	0.380923	0.384025	0.445514	0.802734	0.423717	0.00639034	0.0113088	0.228889	4.2453702525323e-07	0.263398	3.70799045735484e-05	2.50011812833816e-06	0.645807	7.22769809403455e-05	0.261678
ENSG00000159618	ADGRG5	adhesion G protein-coupled receptor G5 [Source:HGNC Symbol;Acc:HGNC:19010]	protein_coding	221188	-0.00560647	-0.205467	0.179236	0.359538	3.3015696151828e-43	0.795326	0.755956	9.03848123861754e-41	0.920276	0.0118425	-0.256799	0.395085	0.25641	5.67167194151471e-43	0.9999	0.690997	1.55269482125204e-40	0.919198	-1.39581	-0.0291171	0.570921	0.926415	7.18499435063591e-37	0.820474	0.969183	1.71828726964748e-34	0.917935	-0.00798182	-0.281819	0.000220654	0.176019	8.76750065703304e-46	0.000678329	0.551625	2.76388816167014e-43	0.931181	0.0263111	-0.203297	0.0426063	0.356577	1.04001754746298e-43	0.780341	0.767359	3.00536181840484e-41	0.922528	0.0172166	-0.237296	0.977619	0.305065	8.14315611652922e-43	0.999981	0.720825	2.17213469436547e-40	0.91847	-0.0068124	-0.310201	0.124581	0.174064	2.50078557011099e-43	0.527909	0.753104	6.84622954891175e-41	0.920823	0.149633	-0.235425	0.544801	0.296024	6.78000235456792e-43	0.999744	0.721627	1.83200946739143e-40	0.918839	0.389521	-0.215637	0.164972	0.33458	3.10266416766367e-43	0.83473	0.749821	8.6072040896547e-41	0.920398	-0.272934	-0.288156	0.239163	0.243149	1.55986120629991e-42	0.857114	0.725801	4.32726296777011e-40	0.91964	-0.0230955	-0.238484	0.906074	0.293174	8.08978259840202e-43	0.999906	0.730688	2.18592229535523e-40	0.918483	-0.149738	-0.274772	0.473917	0.235845	6.30173792322335e-43	0.988904	0.698634	1.72518367408665e-40	0.918987	-0.0696721	-0.254674	0.749456	0.275046	7.74085276151963e-43	0.996984	0.766009	2.06482285328432e-40	0.918572	-0.110397	-0.258595	0.613769	0.260952	7.1710069433042e-43	0.987465	0.738688	1.88860722104288e-40	0.918727	-0.743783	-0.335397	0.0317088	0.135957	8.08358686556067e-44	0.348133	0.574415	2.36883251161768e-41	0.923011	-0.204263	-0.289951	0.330779	0.207281	1.04101313701357e-42	0.63688	0.654833	2.84991043798742e-40	0.920452	-0.114647	0.0146265	-0.245011	-0.238795	0.504041	0.945358	0.276476	0.304302	1.33677680697941e-42	1.66766967391223e-42	0.845763	0.990908	0.699886	0.715888	3.61207509688489e-40	4.33719190442724e-40	0.919951	0.919505	-0.165083	-0.276626	0.392004	0.225846	1.15825045016467e-42	0.99979	0.674697	3.17086300870081e-40	0.920239	-0.849685	-0.301056	0.0561044	0.177292	2.68909695772355e-43	0.325577	0.608929	7.77074323644391e-41	0.923112	-0.162171	-0.268243	0.397741	0.237168	1.16848542262652e-42	0.99987	0.66202	3.157338662749e-40	0.920221	-0.207597	-6.21386	-31.2205	-0.264808	-0.265439	-0.273815	0.636871	0.672724	0.414059	0.250427	0.252578	0.230211	1.49510536908316e-42	1.52873388075798e-42	1.19692729616726e-42	0.951707	0.999765	0.695886	0.640449	0.735106	0.693856	3.98809773194157e-40	4.13075806792863e-40	3.19272683641745e-40	0.919726	0.919681	0.920173	-0.386508	-0.314078	0.281271	0.179832	9.3472256516408e-43	0.999172	0.660008	2.55892601194787e-40	0.920667	-0.700057	-0.274029	0.0779361	0.217721	3.52679837477115e-43	0.607038	0.658604	9.91602256560656e-41	0.922586	0.0146265	-0.238795	0.945358	0.304302	1.66766967391223e-42	0.990908	0.715888	4.33719190442724e-40	0.919505	-6.21386	-0.265439	0.672724	0.252578	1.52873388075798e-42	0.999765	0.735106	4.13075806792863e-40	0.919681	-31.2205	-0.273815	0.414059	0.230211	1.19692729616726e-42	0.695886	0.693856	3.19272683641745e-40	0.920173	-0.916597	-0.334166	0.0175693	0.13213	9.92811240264419e-44	0.250066	0.555451	3.08304935297634e-41	0.925012	-0.00885803	-0.293338	4.34092416089532e-05	0.151628	1.88354719275108e-46	0.000156801	0.518875	6.1232942019342e-44	0.933755
ENSG00000119522	DENND1A	DENN domain containing 1A [Source:HGNC Symbol;Acc:HGNC:29324]	protein_coding	57706	0.00101334	-0.03353	0.617316	0.758861	0.00530502	0.947914	0.94141	0.0107328	0.146445	-0.000383719	-0.027355	0.954655	0.80269	0.00585697	0.9999	0.955794	0.0121157	0.143828	-0.732337	0.0323315	0.517932	0.823502	0.0160116	0.791022	0.930729	0.02799	0.132812	0.00124422	-0.020872	0.251445	0.846916	0.00344553	0.328993	0.959326	0.00491888	0.157669	-0.0132079	-0.0443903	0.0351038	0.675906	0.000943578	0.745556	0.91976	0.00238427	0.189739	0.234835	-0.047321	0.4278	0.670248	0.00455286	0.999981	0.911324	0.00981727	0.150456	0.000753773	-0.0198095	0.727068	0.858684	0.00558476	0.922964	0.987243	0.0107909	0.145089	-0.101959	-0.0283439	0.392905	0.793614	0.00437035	0.999744	0.952225	0.00930796	0.151522	0.0448785	-0.0257001	0.74215	0.813577	0.00561529	0.961601	0.957515	0.0113716	0.144944	0.172864	0.0448944	0.12025	0.702709	0.00206736	0.775792	0.941571	0.0048135	0.172482	0.0549693	-0.0218407	0.560972	0.841352	0.00511964	0.999906	0.964665	0.0108097	0.147382	0.0726796	-0.00915621	0.472209	0.934602	0.00476357	0.988904	0.988566	0.0100233	0.149273	-0.00066718	-0.0282126	0.994955	0.801969	0.00586447	0.999772	0.970267	0.0119718	0.143794	-0.00917344	-0.02992	0.930934	0.78748	0.00584693	0.997713	0.965087	0.0119547	0.143874	-0.0703562	-0.0374461	0.678507	0.736026	0.00547371	0.869167	0.945756	0.0108628	0.145619	0.209712	0.0226337	0.0377129	0.835176	0.00117127	0.30214	0.969583	0.00279274	0.186568	0.163436	-0.223452	-0.0225486	-0.084286	0.0473756	0.0286158	0.832441	0.440956	0.00137643	0.000960437	0.656297	0.754718	0.960295	0.807189	0.00331919	0.002431	0.18261	0.191389	0.128566	0.000522044	0.16826	0.9962	0.00318926	0.99979	0.999177	0.00714502	0.161432	0.231536	-0.0100422	0.287563	0.926906	0.00435795	0.592968	0.985546	0.00881297	0.153299	0.0664264	-0.0154692	0.475945	0.888024	0.00560268	0.99987	0.97572	0.0117308	0.14664	-0.0350633	0.967841	17.2561	-0.0297164	-0.0224123	-0.0087217	0.869659	0.892283	0.352259	0.790001	0.841853	0.936911	0.00679339	0.00681672	0.00485214	0.985706	0.999765	0.649504	0.942477	0.972627	0.988388	0.0134895	0.0137218	0.00968938	0.141459	0.141366	0.150465	0.116986	-0.00433713	0.502817	0.969539	0.00573737	0.999172	0.996707	0.0118802	0.146004	0.111177	-0.0209785	0.567672	0.847866	0.00602607	0.84908	0.968624	0.0120117	0.144689	-0.223452	-0.084286	0.0286158	0.440956	0.000960437	0.754718	0.807189	0.002431	0.191389	0.967841	-0.0224123	0.892283	0.841853	0.00681672	0.999765	0.972627	0.0137218	0.141366	17.2561	-0.0087217	0.352259	0.936911	0.00485214	0.649504	0.988388	0.00968938	0.150465	0.129201	-0.0130626	0.497653	0.905941	0.0057122	0.746408	0.981918	0.0111615	0.146122	0.00119783	-0.0202632	0.275474	0.851515	0.00362694	0.353491	0.960147	0.00514223	0.15635
ENSG00000090097	PCBP4	poly(rC) binding protein 4 [Source:HGNC Symbol;Acc:HGNC:8652]	protein_coding	57060	-0.00204969	-0.0200884	0.276146	0.842432	1.36993585682712e-06	0.854653	0.961965	6.59026252881967e-06	0.326017	-0.0045317	-0.0232038	0.469881	0.819288	1.85302422060099e-06	0.9999	0.960507	8.9514794366901e-06	0.320437	-1.44363	0.136249	0.182892	0.325204	5.58950754980159e-06	0.553936	0.6386	2.6022665938951e-05	0.336615	0.00150656	-0.0225373	0.13459	0.821788	8.47301944015544e-07	0.194193	0.950809	2.20334511275933e-06	0.334773	-0.0106599	-0.0444098	0.0686283	0.655456	5.17515303704656e-07	0.830189	0.912507	2.71630257539835e-06	0.343612	-0.0860708	-0.0241383	0.755237	0.816005	2.24772668777035e-06	0.999981	0.95587	1.07016479326659e-05	0.316839	-0.00180542	-0.0509038	0.368066	0.621766	1.62557821690411e-06	0.759119	0.950765	7.42031162371807e-06	0.322863	-0.235716	-0.0319272	0.0317328	0.745702	2.85140258629403e-07	0.999744	0.941963	1.58753765615289e-06	0.354105	0.0194132	-0.0301988	0.878503	0.766069	2.32430893788199e-06	0.982009	0.944881	1.08259618897633e-05	0.316213	-0.104119	-0.0037981	0.314084	0.972401	1.00530963237397e-06	0.880823	0.996236	5.05228797371323e-06	0.334949	0.0308544	-0.0277322	0.72605	0.785103	2.22176913637235e-06	0.999906	0.952434	1.0499364368879e-05	0.317056	-0.0439733	-0.0426286	0.640589	0.682184	2.12777329119241e-06	0.988904	0.933302	9.99107449707727e-06	0.317864	0.0063142	-0.0295047	0.948737	0.778103	2.34468685930186e-06	0.997591	0.964624	1.09208763811584e-05	0.316049	0.0152686	-0.0280664	0.876825	0.785834	2.32361782003479e-06	0.995636	0.964609	1.08354753294162e-05	0.316218	0.223762	-0.00126935	0.154288	0.990087	9.32393217473426e-07	0.50527	0.998313	4.47402520358674e-06	0.333041	0.11071	-0.00511644	0.24421	0.960544	1.7931990039394e-06	0.558454	0.991425	8.32982774636374e-06	0.324244	0.123588	-0.178431	-0.0281885	-0.0773424	0.109661	0.0621846	0.778771	0.452375	1.03634800324064e-06	6.80730222260199e-07	0.677527	0.767043	0.947768	0.813564	5.18822342527063e-06	3.55861130762455e-06	0.334392	0.342042	0.0390981	-0.0227182	0.655197	0.826104	3.03172511221197e-06	0.99979	0.966629	1.41114256565285e-05	0.31434	0.234838	-0.0146214	0.247492	0.886059	1.80853371722079e-06	0.555363	0.978117	8.37239899034627e-06	0.324085	0.0341268	-0.0253803	0.695093	0.804954	3.09526372392556e-06	0.99987	0.955048	1.44200754679792e-05	0.313945	0.119382	9.71374	53.2295	-0.0180105	0.0049096	0.0224243	0.549016	0.142652	0.00156084	0.862399	0.962141	0.817379	2.8200906330254e-06	1.24957685984684e-06	3.33647586081971e-08	0.933042	0.999765	0.285398	0.962596	0.994048	0.966016	1.29782804049384e-05	6.2138375109879e-06	2.13399067814986e-07	0.315716	0.330951	0.393899	-0.0179301	-0.0340892	0.9125	0.748517	3.30018651594725e-06	0.999172	0.952383	1.51675901592221e-05	0.312722	0.0637151	-0.0279147	0.725821	0.784755	3.13852743775879e-06	0.912609	0.95812	1.41037153066975e-05	0.313681	-0.178431	-0.0773424	0.0621846	0.452375	6.80730222260199e-07	0.767043	0.813564	3.55861130762455e-06	0.342042	9.71374	0.0049096	0.142652	0.962141	1.24957685984684e-06	0.999765	0.994048	6.2138375109879e-06	0.330951	53.2295	0.0224243	0.00156084	0.817379	3.33647586081971e-08	0.285398	0.966016	2.13399067814986e-07	0.393899	0.187129	-0.0120829	0.291612	0.906394	2.00356870589071e-06	0.583112	0.981918	9.12571157941376e-06	0.322167	0.00170612	-0.0201414	0.0934852	0.839975	6.51438922199301e-07	0.141069	0.956802	1.70531431998976e-06	0.339504
ENSG00000163482	STK36	serine/threonine kinase 36 [Source:HGNC Symbol;Acc:HGNC:17209]	protein_coding	27148	-0.00222009	0.0223462	0.426449	0.88168	0.0382247	0.914397	0.973053	0.0591524	0.0904983	-0.00549891	0.0200146	0.553893	0.894222	0.0423848	0.9999	0.978839	0.066858	0.0873057	-2.33203	0.145185	0.153178	0.48526	0.0369288	0.524405	0.756004	0.0574161	0.104877	-0.00635651	-0.0262807	6.67514411242243e-06	0.842702	1.03629463233823e-05	3.02445662898652e-05	0.958232	2.22900301048582e-05	0.287476	0.00464695	0.0160574	0.595363	0.914797	0.0434543	0.962456	0.98017	0.0666846	0.0865306	-0.339499	0.0381873	0.405402	0.802949	0.0373937	0.999981	0.95285	0.0603861	0.0911733	-0.000198098	0.00814114	0.946951	0.957682	0.0480621	0.987989	0.997942	0.070705	0.0833749	0.0806612	0.0105484	0.624341	0.943836	0.0441277	0.999744	0.989218	0.068866	0.0860512	0.0414726	0.0124578	0.825421	0.93391	0.0472989	0.97528	0.985441	0.0713996	0.0838784	0.0160765	-0.0210951	0.917304	0.898191	0.0544089	0.991692	0.986854	0.0819896	0.08038	-0.0513172	0.00452166	0.693857	0.976035	0.0455104	0.999906	0.996758	0.0712376	0.0850871	-0.223703	-0.0477984	0.106082	0.752906	0.0181761	0.988904	0.950815	0.0318877	0.112586	-0.132119	-0.025333	0.36235	0.869515	0.0355459	0.996984	0.982561	0.0568025	0.0927241	-0.146137	-0.019764	0.314904	0.896529	0.0332526	0.987465	0.983257	0.0535991	0.0947535	-0.438964	-0.0484294	0.0578819	0.746553	0.0124186	0.390883	0.948045	0.0221028	0.123382	-0.353896	-0.0742231	0.0104476	0.616032	0.00368876	0.256843	0.909057	0.00762831	0.157661	-0.227649	0.188975	0.00303097	0.0571136	0.0451327	0.183626	0.983536	0.709854	0.0102103	0.0242772	0.656297	0.799903	0.996232	0.92376	0.0190532	0.0404315	0.130281	0.105365	-0.173658	-0.0279871	0.17726	0.853177	0.0238011	0.99979	0.973384	0.0407341	0.105954	-0.763171	-0.0446989	0.00969705	0.759179	0.00349459	0.273061	0.94812	0.00727083	0.159066	-0.00142049	0.00756891	0.991194	0.96028	0.0467296	0.99987	0.991655	0.07291	0.0852478	0.353515	-9.78491	-67.3871	0.0455887	-0.0281516	-0.0595541	0.228165	0.319331	0.00721005	0.765004	0.85491	0.683487	0.0273416	0.0324715	0.00281357	0.871658	0.999765	0.285398	0.934001	0.975122	0.934937	0.045059	0.052922	0.00602876	0.101804	0.0965859	0.164655	-0.322864	-0.051904	0.178048	0.738282	0.0238605	0.999172	0.95107	0.0407799	0.10588	-0.603425	-0.0192859	0.0223728	0.895068	0.00633606	0.607038	0.978949	0.012561	0.14334	0.188975	0.0571136	0.183626	0.709854	0.0242772	0.799903	0.92376	0.0404315	0.105365	-9.78491	-0.0281516	0.319331	0.85491	0.0324715	0.999765	0.975122	0.052922	0.0965859	-67.3871	-0.0595541	0.00721005	0.683487	0.00281357	0.285398	0.934937	0.00602876	0.164655	-0.68537	-0.0606637	0.00773517	0.678382	0.00296278	0.238905	0.928252	0.00629724	0.163329	-0.00708584	-0.0356587	4.75210742077319e-07	0.781241	1.04214533810513e-06	2.77187510662642e-06	0.936642	2.63014021162243e-06	0.331019
ENSG00000158201	ABHD3	abhydrolase domain containing 3, phospholipase [Source:HGNC Symbol;Acc:HGNC:18718]	protein_coding	171586	0.00268673	-0.0960394	0.449263	0.615351	0.153746	0.915793	0.890154	0.195349	0.0439587	-0.00482871	-0.0729354	0.682915	0.703639	0.174942	0.9999	0.928117	0.225308	0.0391291	2.59828	-0.238868	0.178739	0.333184	0.141042	0.549815	0.645592	0.181097	0.0542463	0.0116152	-0.0146165	1.89855317777842e-12	0.917086	8.04094275158811e-11	7.2880622540328e-11	0.981679	4.40959027120565e-10	0.479836	0.00792121	-0.0716538	0.476255	0.707079	0.156991	0.95372	0.928503	0.202014	0.0431855	0.00994214	-0.0822806	0.984747	0.673897	0.18433	0.999981	0.912298	0.237002	0.0371397	0.00185938	-0.0611794	0.623121	0.753582	0.170866	0.884757	0.973412	0.21367	0.0400196	-0.31277	-0.0824186	0.13297	0.661364	0.0877245	0.999744	0.915037	0.123977	0.0637612	-0.402957	-0.102408	0.0891057	0.585699	0.0704117	0.817611	0.885722	0.10041	0.0710936	0.0928472	0.0317412	0.634428	0.878589	0.194031	0.960429	0.983955	0.245098	0.0355975	0.0916323	-0.0711421	0.58031	0.710021	0.167423	0.999906	0.934886	0.217427	0.0407852	0.300626	-0.00338497	0.0873909	0.985982	0.0696416	0.988904	0.997555	0.101072	0.0714551	0.244561	-0.0155005	0.183617	0.936632	0.103644	0.996984	0.993252	0.142686	0.0580526	0.236424	-0.0328221	0.200205	0.864632	0.108183	0.987465	0.978327	0.147733	0.0565627	0.575564	-0.0044558	0.0503705	0.981313	0.0504237	0.37918	0.996058	0.0740692	0.0818611	0.406213	0.0110288	0.0215501	0.95369	0.0316532	0.274288	0.990758	0.0490268	0.0973658	0.188521	-0.0798435	-0.0791686	-0.103951	0.196047	0.660773	0.676875	0.598809	0.113847	0.183833	0.700373	0.930806	0.919762	0.880226	0.150854	0.228594	0.0554341	0.0376978	0.123567	-0.0576528	0.452838	0.766567	0.16351	0.99979	0.95504	0.211593	0.0421774	0.890352	-0.0218725	0.0182468	0.906888	0.0284006	0.279826	0.980633	0.0446369	0.100658	0.175523	-0.0553716	0.282626	0.773327	0.135094	0.99987	0.945562	0.180873	0.0492698	-0.0936138	8.05798	39.808	-0.093121	-0.0535114	-0.0433279	0.803033	0.520477	0.220944	0.63483	0.78575	0.822206	0.191461	0.171519	0.120617	0.976297	0.999765	0.538369	0.887056	0.960898	0.966957	0.239683	0.220313	0.156368	0.0361185	0.0403614	0.0533724	0.442014	-0.00138437	0.147415	0.994406	0.0985795	0.999172	0.999956	0.137038	0.0604962	0.589302	-0.056667	0.0820227	0.764182	0.0716187	0.607606	0.953366	0.101512	0.0713702	-0.0798435	-0.103951	0.660773	0.598809	0.183833	0.930806	0.880226	0.228594	0.0376978	8.05798	-0.0535114	0.520477	0.78575	0.171519	0.999765	0.960898	0.220313	0.0403614	39.808	-0.0433279	0.220944	0.822206	0.120617	0.538369	0.966957	0.156368	0.0533724	0.742252	-0.00897391	0.0244414	0.96206	0.0343293	0.264228	0.991919	0.0523725	0.0948793	0.0121598	-0.00259192	1.52270318798505e-13	0.984818	7.56486361747284e-12	7.63406326005229e-12	0.996024	4.79861440320548e-11	0.510865
ENSG00000163738	MTHFD2L	methylenetetrahydrofolate dehydrogenase (NADP+ dependent) 2 like [Source:HGNC Symbol;Acc:HGNC:31865]	protein_coding	441024	-0.00132172	-0.0667598	0.529943	0.555959	0.000353052	0.934084	0.866334	0.000980066	0.212699	0.00203461	-0.0775237	0.771418	0.495468	0.000403179	0.9999	0.847455	0.00114723	0.20966	0.335796	-0.108453	0.783365	0.488971	0.000560842	0.920726	0.758239	0.00153578	0.229096	0.00410817	-0.0502868	0.000146536	0.627149	6.87387218156476e-07	0.000472246	0.878932	1.81517685759153e-06	0.338541	-0.00820341	-0.0840898	0.211451	0.454176	0.000213654	0.905144	0.825725	0.00063305	0.224029	0.132389	-0.084804	0.667163	0.464005	0.000386206	0.999981	0.823798	0.00111124	0.210647	0.00305944	-0.0405535	0.170014	0.722675	0.000185925	0.58468	0.970802	0.000525244	0.227121	-0.233597	-0.074643	0.0570983	0.499735	8.72807976261173e-05	0.999744	0.847112	0.000289488	0.243617	-0.0150501	-0.0747123	0.915381	0.509761	0.000415981	0.987367	0.850869	0.00115599	0.208942	0.196793	-0.0338728	0.0893488	0.781742	0.000146765	0.743257	0.957551	0.000458153	0.234809	-0.102813	-0.0855114	0.293705	0.448881	0.000260435	0.999906	0.82635	0.000775859	0.219593	0.0523865	-0.0603242	0.61796	0.60342	0.0003758	0.988904	0.909962	0.00106408	0.211272	0.126266	-0.0398734	0.247056	0.730657	0.000235106	0.996984	0.956322	0.000698304	0.22189	0.0599288	-0.0616003	0.58512	0.592457	0.000367951	0.987465	0.912208	0.00104599	0.211755	0.361074	-0.0256198	0.0379291	0.819634	6.45373386661798e-05	0.358859	0.965506	0.000210696	0.250058	0.201778	-0.029118	0.0546956	0.797412	0.000104061	0.331971	0.959608	0.000324164	0.242366	0.121354	-0.093871	-0.073342	-0.10038	0.158825	0.381997	0.51328	0.389172	0.00021838	0.000369344	0.692463	0.858332	0.850467	0.775014	0.000646963	0.00103958	0.225934	0.213953	0.110172	-0.0531808	0.256526	0.641866	0.000295051	0.99979	0.91703	0.000866578	0.219108	0.602723	-0.0344244	0.00656665	0.752876	2.03709548911787e-05	0.273061	0.947683	7.48301708096512e-05	0.276784	-0.0541441	-0.0844381	0.576095	0.460583	0.000448063	0.99987	0.820951	0.00126526	0.209475	-0.170699	9.35891	63.7093	-0.0941307	-0.0415007	-0.0122088	0.440981	0.20512	0.000626567	0.415869	0.719449	0.90908	0.000397324	0.000257282	2.94040284066035e-06	0.91034	0.999765	0.285398	0.773583	0.947276	0.983943	0.00110963	0.000762321	1.29586997464053e-05	0.212265	0.222227	0.314922	0.195326	-0.0397651	0.280308	0.734986	0.000310914	0.999172	0.950468	0.000906386	0.217911	0.429067	-0.0566259	0.031366	0.608715	6.88984250064751e-05	0.607038	0.899548	0.00022841	0.251285	-0.093871	-0.10038	0.381997	0.389172	0.000369344	0.858332	0.775014	0.00103958	0.213953	9.35891	-0.0415007	0.20512	0.719449	0.000257282	0.999765	0.947276	0.000762321	0.222227	63.7093	-0.0122088	0.000626567	0.90908	2.94040284066035e-06	0.285398	0.983943	1.29586997464053e-05	0.314922	0.477633	-0.0281732	0.014034	0.799428	3.71540970167945e-05	0.24353	0.958582	0.000127583	0.264363	0.00432779	-0.0458587	7.24210847305491e-05	0.655255	3.73471093092702e-07	0.000247746	0.888205	1.01654102078581e-06	0.34938
ENSG00000278041		novel transcript	lncRNA	NA	-0.0102138	-0.251813	0.10414	0.454222	0.0440384	0.722301	0.813162	0.0667295	0.0861144	-0.00128426	-0.304954	0.951393	0.373365	0.110952	0.9999	0.779145	0.152806	0.0556799	-3.59377	-0.0835745	0.319586	0.85617	0.366849	0.666665	0.944097	0.410646	0.009878	-0.0188852	-0.415911	4.49295432323042e-10	0.12244	6.02491879210907e-09	6.60638923315422e-09	0.47449	2.30727885861626e-08	0.417351	-0.0210441	-0.333285	0.287139	0.325853	0.0753969	0.926406	0.744773	0.107453	0.0688342	-0.427908	-0.272076	0.643932	0.434741	0.103385	0.999981	0.807017	0.144704	0.0581392	0.00204522	-0.284911	0.761659	0.4131	0.107712	0.934838	0.897259	0.142924	0.0567149	0.106886	-0.306896	0.774648	0.367274	0.108076	0.999744	0.775908	0.148142	0.0565974	0.778498	-0.266761	0.0647735	0.424408	0.0331894	0.809822	0.806267	0.0527049	0.0948111	0.0220591	-0.436409	0.949645	0.242685	0.0888825	0.995065	0.725423	0.125257	0.0640718	-0.044561	-0.312242	0.880123	0.361486	0.110247	0.999906	0.777585	0.151917	0.0559031	-0.177054	-0.353208	0.575082	0.312776	0.099923	0.988904	0.76772	0.138048	0.0593156	0.04644	-0.294697	0.887889	0.402286	0.110353	0.996987	0.851105	0.150567	0.0558695	-0.00327061	-0.307896	0.992103	0.375313	0.111087	0.999111	0.819817	0.151143	0.0556375	-0.847075	-0.420558	0.107287	0.220272	0.0448016	0.456336	0.682915	0.0668585	0.085578	-0.632659	-0.456604	0.0453712	0.183065	0.0281725	0.315928	0.630292	0.0443555	0.100902	-0.528545	0.820624	-0.321041	-0.0958103	0.0402776	0.00977694	0.336274	0.776644	0.0261216	0.0100947	0.651655	0.735883	0.749171	0.942347	0.0428242	0.0190159	0.103176	0.130597	-0.161866	-0.343334	0.581265	0.323157	0.105685	0.99979	0.762542	0.145563	0.058063	-1.33059	-0.401504	0.0488603	0.23514	0.0295171	0.316692	0.674657	0.0461338	0.0994912	-0.266903	-0.352167	0.359567	0.306248	0.088079	0.99987	0.723657	0.125536	0.0643829	-0.0424393	19.5258	-64.2962	-0.314521	-0.238255	-0.374242	0.9494	0.381555	0.267518	0.368938	0.496469	0.278456	0.116874	0.0903364	0.076961	0.994382	0.999765	0.581163	0.743723	0.876696	0.740295	0.156984	0.127608	0.10617	0.0544999	0.0635149	0.0689616	-0.582311	-0.417652	0.285475	0.23998	0.0793683	0.999172	0.723265	0.114074	0.0679236	-1.04334	-0.356805	0.0839705	0.290684	0.0410783	0.607606	0.726309	0.0629641	0.0893103	0.820624	-0.0958103	0.00977694	0.776644	0.0100947	0.735883	0.942347	0.0190159	0.130597	19.5258	-0.238255	0.381555	0.496469	0.0903364	0.999765	0.876696	0.127608	0.0635149	-64.2962	-0.374242	0.267518	0.278456	0.076961	0.581163	0.740295	0.10617	0.0689616	-1.24375	-0.434214	0.0346466	0.200367	0.0237142	0.281046	0.646129	0.0381917	0.106063	-0.020014	-0.43704	3.51613637809957e-11	0.094704	5.7743001144157e-10	6.77230612110703e-10	0.425943	2.57922044183197e-09	0.452286
ENSG00000018610	STEEP1	STING1 ER exit protein 1 [Source:HGNC Symbol;Acc:HGNC:26239]	protein_coding	63932	0.000175458	-0.0254365	0.920162	0.787458	3.10548378471327e-05	0.990812	0.948952	0.000111594	0.265343	-0.00277263	-0.0195875	0.633582	0.835435	2.82038719035752e-05	0.9999	0.964098	0.000105484	0.267322	-0.286866	0.0443475	0.774339	0.729465	3.88739369327762e-05	0.917083	0.888904	0.000146418	0.294048	0.00203334	-0.0127824	0.028047	0.888579	3.59329622548806e-06	0.0500297	0.972043	8.38178317545958e-06	0.307996	-0.00250175	-0.027583	0.647872	0.769184	2.84380544160602e-05	0.968037	0.945443	0.000103224	0.267152	0.147094	-0.0365663	0.565071	0.703339	2.69347498334318e-05	0.999981	0.920106	0.000101984	0.268266	0.00196908	-0.00300316	0.288967	0.974876	1.89274995582275e-05	0.70061	0.999084	6.77573220592706e-05	0.275442	-0.0769912	-0.0247196	0.454714	0.791585	2.4342554618933e-05	0.999744	0.951606	9.17354086943526e-05	0.270334	0.209817	-0.0135795	0.0717423	0.882883	7.33466214660831e-06	0.811533	0.973922	3.07052274894029e-05	0.294259	-0.1131	-0.0224147	0.240656	0.826419	1.84971261361573e-05	0.857458	0.970645	7.10844489081804e-05	0.278752	-0.0939185	-0.035064	0.247987	0.707831	1.72349889309506e-05	0.999906	0.93393	6.74170294599283e-05	0.277332	-0.0143592	-0.028214	0.869403	0.770144	3.08219376683714e-05	0.994053	0.955017	0.000112309	0.265498	0.0187436	-0.0194291	0.836812	0.841236	3.06124044538018e-05	0.996984	0.975268	0.000111655	0.265638	-0.0216345	-0.0289357	0.812646	0.76239	3.0426395849767e-05	0.994321	0.958659	0.000111451	0.265764	0.234907	0.00694508	0.105937	0.94131	9.72745795917215e-06	0.455117	0.990192	3.79432865201604e-05	0.288724	0.0342654	-0.0195344	0.696087	0.838432	2.73281719940904e-05	0.867272	0.970407	9.77462517636316e-05	0.270748	-0.0136535	-0.0033999	-0.0277612	-0.0283629	0.848731	0.969498	0.767062	0.768956	2.87743957467088e-05	2.92236298739013e-05	0.962169	0.994665	0.944406	0.940282	0.000105625	0.000107558	0.269682	0.269361	0.0140487	-0.024581	0.861505	0.796169	2.88503986840226e-05	0.99979	0.962336	0.000107961	0.269627	0.209123	-0.0130917	0.262713	0.889055	1.67352207040276e-05	0.569317	0.978258	6.26359060924622e-05	0.280785	-0.104872	-0.0440503	0.187904	0.637882	1.35082321691576e-05	0.99987	0.904502	5.47860192030202e-05	0.285111	-0.272584	10.0302	38.1592	-0.0566182	0.00937063	0.0106613	0.134329	0.0990077	0.0148552	0.549068	0.92121	0.907315	1.07617625504516e-05	8.6782448636403e-06	2.0331474230688e-06	0.855786	0.999765	0.294516	0.84974	0.985789	0.983701	4.36385171749554e-05	3.61552988852423e-05	9.27871578950856e-06	0.289662	0.293935	0.321892	-0.0822237	-0.0426787	0.583227	0.661888	2.55844013891415e-05	0.999172	0.93137	9.655524311672e-05	0.272109	0.163975	-0.020117	0.324909	0.829545	1.90057928105426e-05	0.726653	0.965621	7.19364244526378e-05	0.2782	-0.0033999	-0.0283629	0.969498	0.768956	2.92236298739013e-05	0.994665	0.940282	0.000107558	0.269361	10.0302	0.00937063	0.0990077	0.92121	8.6782448636403e-06	0.999765	0.985789	3.61552988852423e-05	0.293935	38.1592	0.0106613	0.0148552	0.907315	2.0331474230688e-06	0.294516	0.983701	9.27871578950856e-06	0.321892	0.209759	-0.0065241	0.197682	0.944744	1.39660985278258e-05	0.490992	0.989153	5.29383578010463e-05	0.28444	0.00223754	-0.00997123	0.0166104	0.912521	2.37735963263039e-06	0.0312984	0.980003	5.64327946565978e-06	0.31579
ENSG00000157399	ARSL	arylsulfatase L [Source:HGNC Symbol;Acc:HGNC:719]	protein_coding	415	0.00455352	0.468988	0.40909	0.116612	0.0409886	0.907123	0.499434	0.062725	0.0883445	-0.00947817	0.510432	0.605763	0.0891919	0.0476709	0.9999	0.4637	0.0738866	0.083632	-3.77716	0.940031	0.209944	0.0164714	0.0188814	0.576341	0.164234	0.0322561	0.127467	0.00208159	0.505671	0.482249	0.0903432	0.0438941	0.564255	0.417986	0.0524471	0.0862167	0.0106569	0.506889	0.537589	0.0901067	0.0457473	0.957392	0.46091	0.0698018	0.0849247	0.151324	0.481262	0.85145	0.115736	0.0518208	0.999981	0.502547	0.0799187	0.0809951	-0.0149957	0.330097	0.00925831	0.258091	0.00385549	0.16649	0.82766	0.00776547	0.154774	0.382491	0.494858	0.238311	0.094958	0.0315542	0.999744	0.474605	0.0516658	0.0963396	-0.519673	0.466681	0.159437	0.114424	0.0253108	0.833569	0.510549	0.041918	0.102927	-0.414633	0.438786	0.173641	0.176285	0.029939	0.824272	0.657073	0.0490096	0.0990605	0.0352749	0.497664	0.891147	0.0974558	0.0521262	0.999906	0.491079	0.0800633	0.0808085	0.0834026	0.515352	0.762273	0.0936225	0.0507786	0.991249	0.510224	0.0769931	0.0816391	-0.0601987	0.477454	0.834059	0.121727	0.0516566	0.996984	0.59707	0.0782559	0.0810958	0.0302015	0.499905	0.916559	0.100917	0.0522717	0.997713	0.540874	0.0791129	0.08072	0.223325	0.523571	0.628968	0.0861312	0.0482422	0.843895	0.485208	0.0712396	0.0832571	-0.0532752	0.489245	0.847911	0.109744	0.0578778	0.940136	0.524958	0.0823332	0.0783789	-0.0250021	0.0929389	0.501068	0.525847	0.912147	0.741156	0.0940582	0.0879486	0.0583881	0.0564017	0.979035	0.951802	0.46401	0.453616	0.0851312	0.0830674	0.0780936	0.0792171	0.0254325	0.506832	0.920531	0.0953194	0.0584343	0.99979	0.495378	0.0877379	0.0780679	-0.341966	0.47807	0.564005	0.112416	0.0520533	0.791406	0.514463	0.0752046	0.0818043	0.110169	0.519003	0.663648	0.085435	0.0548094	0.99987	0.447756	0.0836044	0.0801433	0.544758	-14.9294	-30.606	0.559833	0.446748	0.471003	0.346572	0.440981	0.54415	0.0660505	0.144265	0.119441	0.0425982	0.0473742	0.0514001	0.890663	0.999765	0.784459	0.370517	0.611436	0.552809	0.0660431	0.0732239	0.0749847	0.0881707	0.0848128	0.0822095	0.0313491	0.507388	0.947359	0.103801	0.0585509	0.999172	0.551253	0.0877547	0.078003	-0.307642	0.487786	0.560362	0.10329	0.0519362	0.845215	0.497233	0.0769812	0.0818766	0.0929389	0.525847	0.741156	0.0879486	0.0564017	0.951802	0.453616	0.0830674	0.0792171	-14.9294	0.446748	0.440981	0.144265	0.0473742	0.999765	0.611436	0.0732239	0.0848128	-30.606	0.471003	0.54415	0.119441	0.0514001	0.784459	0.552809	0.0749847	0.0822095	-0.0730523	0.494295	0.887872	0.103478	0.0582278	0.955896	0.505763	0.0823756	0.078183	0.00186927	0.505816	0.533078	0.0906172	0.0456064	0.612117	0.416567	0.0542779	0.0850212
ENSG00000145779	TNFAIP8	TNF alpha induced protein 8 [Source:HGNC Symbol;Acc:HGNC:17260]	protein_coding	25816	0.00428828	0.0623845	0.314926	0.78554	0.0420334	0.870281	0.948409	0.06406	0.0875642	0.0119729	0.0645012	0.399169	0.779041	0.0468646	0.9999	0.951229	0.072804	0.0841681	2.83857	-0.239583	0.240772	0.438453	0.0299218	0.604538	0.726426	0.047955	0.112118	0.0117949	0.15353	1.59478943572166e-08	0.416361	6.78585058010228e-08	1.46172638764867e-07	0.766845	2.14080981303424e-07	0.378552	-0.00851249	0.0751057	0.524819	0.74356	0.0523449	0.957392	0.941108	0.0784532	0.0806755	0.431366	0.0502176	0.49	0.830437	0.0510042	0.999981	0.960114	0.0788756	0.0814987	-0.0035796	0.046597	0.431214	0.842113	0.0484387	0.796057	0.985659	0.0711935	0.0831291	-0.00547284	0.0856315	0.982691	0.709157	0.0604754	0.999744	0.931451	0.0902814	0.076051	-0.332264	0.0683788	0.246297	0.764369	0.0371847	0.853513	0.944881	0.0580484	0.0913452	0.164435	0.14733	0.487807	0.559195	0.0527145	0.928371	0.895039	0.0797888	0.0813989	0.196044	0.107731	0.324585	0.638555	0.0426441	0.999906	0.910981	0.0673897	0.0871162	0.496886	0.2147	0.0179211	0.347715	0.00723813	0.988904	0.793089	0.0144043	0.138174	0.402667	0.194256	0.067518	0.404101	0.0175326	0.996984	0.852334	0.0309768	0.113621	0.289198	0.145148	0.192808	0.531309	0.0326498	0.987465	0.892972	0.0527784	0.0953079	1.14901	0.239381	0.000905444	0.275994	0.000783666	0.320821	0.734851	0.00196351	0.19416	0.576401	0.220563	0.00638653	0.329524	0.00364592	0.246994	0.770606	0.00755171	0.157965	0.440005	-0.273994	0.0961852	0.0154711	0.0109388	0.208936	0.664667	0.947638	0.00538273	0.0358205	0.651655	0.804469	0.914469	0.987786	0.0109283	0.056388	0.147708	0.0935688	0.382676	0.165827	0.0510548	0.4697	0.0154298	0.99979	0.845239	0.0280294	0.118614	1.56999	0.194967	0.000411797	0.366908	0.000444079	0.273061	0.783089	0.00118198	0.209682	0.243251	0.125425	0.215551	0.587187	0.0364207	0.99987	0.883326	0.0588484	0.0930552	0.177465	2.6035	65.3727	0.105953	0.0965442	0.152315	0.694386	0.863225	0.0935984	0.653282	0.684508	0.508704	0.0600443	0.062763	0.022583	0.959629	0.999765	0.402523	0.89361	0.937181	0.878359	0.088589	0.0931882	0.0368374	0.0771824	0.0757338	0.107513	0.696367	0.215738	0.056764	0.360714	0.0165197	0.999172	0.809691	0.0297018	0.11665	1.01881	0.1327	0.0116094	0.551507	0.00561628	0.607038	0.8748	0.0113043	0.146575	-0.273994	0.0154711	0.208936	0.947638	0.0358205	0.804469	0.987786	0.056388	0.0935688	2.6035	0.0965442	0.863225	0.684508	0.062763	0.999765	0.937181	0.0931882	0.0757338	65.3727	0.152315	0.0935984	0.508704	0.022583	0.402523	0.878359	0.0368374	0.107513	1.42735	0.229549	0.000223618	0.287811	0.000271949	0.238905	0.733274	0.00076194	0.220967	0.012635	0.167603	1.30974470398856e-09	0.360979	7.02460635179435e-09	1.53092968040371e-08	0.727576	2.59000460314431e-08	0.414976
ENSG00000159674	SPON2	spondin 2 [Source:HGNC Symbol;Acc:HGNC:11253]	protein_coding	10417	0.0143488	-0.0885508	1.16018744437935e-05	0.59387	1.48711296049108e-05	0.0108879	0.88181	5.71920004731562e-05	0.280293	0.0178771	-0.0422844	0.118428	0.818572	0.0176597	0.9999	0.960131	0.0315038	0.113414	1.56646	-0.219347	0.405838	0.363933	0.00534005	0.726042	0.669999	0.0109055	0.166706	0.000466961	-0.00802181	0.801969	0.965645	0.0429872	0.846911	0.993532	0.0514373	0.086867	0.0198612	0.0138883	0.0646529	0.939368	0.0121051	0.822551	0.986498	0.0221628	0.124096	0.308328	-0.0360341	0.542838	0.849739	0.038413	0.999981	0.964722	0.06184	0.0903472	0.00323434	0.0245753	0.380041	0.896775	0.0331372	0.765009	0.993699	0.0512027	0.0948589	0.153423	-0.010241	0.452266	0.95594	0.035756	0.999744	0.989992	0.0575581	0.0925442	-0.02891	-0.0122119	0.901362	0.947762	0.0437383	0.984281	0.988725	0.066676	0.0863276	-0.371871	-0.0425907	0.0499266	0.831001	0.00984539	0.701322	0.971036	0.018824	0.131292	0.107314	0.00137903	0.506588	0.994097	0.0374259	0.999906	0.998576	0.0602783	0.0911469	0.0950578	0.0139793	0.582571	0.941658	0.0393869	0.988904	0.989768	0.0620116	0.0895762	0.225301	0.0500594	0.209438	0.792654	0.0245224	0.996984	0.967838	0.0413128	0.103862	0.136154	0.0173031	0.450982	0.927069	0.0357136	0.987465	0.989492	0.0570288	0.0925804	0.43229	0.0471295	0.133768	0.80146	0.0189911	0.485457	0.962494	0.0319093	0.111321	0.110348	0.00839199	0.524658	0.964632	0.0320874	0.773624	0.991624	0.0495996	0.0969497	0.253437	-0.266845	-0.0118795	-0.0868249	0.0707003	0.126566	0.947865	0.644842	0.0107366	0.0154367	0.660999	0.789113	0.987433	0.899838	0.0199096	0.0273901	0.128879	0.118601	0.139144	0.0114879	0.381459	0.95112	0.0280401	0.99979	0.990518	0.0468095	0.101044	0.299843	0.00344232	0.417942	0.985266	0.0292174	0.696157	0.996451	0.0457461	0.0998004	0.0153707	-0.0147521	0.922723	0.937154	0.0371418	0.99987	0.987328	0.0597936	0.0924482	0.13761	15.344	58.0749	-0.0024692	0.0391851	0.0408594	0.704344	0.203764	0.0630263	0.989591	0.835584	0.824334	0.0353428	0.0203413	0.0099673	0.960635	0.999765	0.360749	0.99823	0.971292	0.967349	0.0561712	0.0352685	0.0181673	0.0939832	0.110595	0.13095	0.021838	-0.0131436	0.94135	0.945808	0.0371965	0.999172	0.994164	0.0594493	0.0924025	0.218873	-0.00735929	0.507383	0.968354	0.0316756	0.819493	0.99435	0.0503971	0.0973441	-0.266845	-0.0868249	0.126566	0.644842	0.0154367	0.789113	0.899838	0.0273901	0.118601	15.344	0.0391851	0.203764	0.835584	0.0203413	0.999765	0.971292	0.0352685	0.110595	58.0749	0.0408594	0.0630263	0.824334	0.0099673	0.360749	0.967349	0.0181673	0.13095	0.344859	0.0172642	0.285289	0.926396	0.0243444	0.577342	0.985714	0.0390284	0.105282	0.000750854	-0.005839	0.690186	0.974987	0.0415071	0.753727	0.994294	0.0496977	0.0879551
ENSG00000063180	CA11	carbonic anhydrase 11 [Source:HGNC Symbol;Acc:HGNC:1370]	protein_coding	770	0.00559593	-0.096714	0.0302753	0.481406	0.00138469	0.52349	0.827031	0.00329106	0.180473	0.00652874	-0.0778876	0.45291	0.580619	0.00746847	0.9999	0.885398	0.0149585	0.13733	-0.67245	0.0154368	0.641003	0.933377	0.00450809	0.858696	0.971818	0.00942477	0.1717	0.00028025	-0.0647434	0.842057	0.645615	0.00919006	0.879589	0.8865	0.0122444	0.131701	-0.00236941	-0.0692908	0.772712	0.622874	0.00903284	0.984007	0.89903	0.017223	0.132172	0.222232	-0.0846095	0.561494	0.556364	0.00817028	0.999981	0.866049	0.0163563	0.134903	0.00282093	-0.0355818	0.310371	0.803319	0.00620212	0.716872	0.978822	0.0118321	0.142307	-0.0523891	-0.0665162	0.734362	0.6359	0.00892038	0.999744	0.907733	0.0173391	0.132514	0.287805	-0.0513977	0.0995025	0.710565	0.00313752	0.818264	0.929301	0.00686427	0.160066	-0.12363	-0.0254029	0.389518	0.867829	0.0093851	0.902887	0.982003	0.0180435	0.132619	0.260683	-0.0369918	0.0304501	0.787384	0.00139042	0.999906	0.952664	0.00344025	0.180372	0.227786	-0.00719542	0.0785995	0.959528	0.00268515	0.988904	0.992602	0.00606265	0.164023	0.290333	0.0119528	0.0306248	0.932478	0.00139613	0.996984	0.992666	0.00340379	0.180272	0.216016	-0.021913	0.111159	0.876544	0.00337104	0.987465	0.979766	0.00740632	0.15823	0.418662	-0.0103409	0.0534383	0.941221	0.0020659	0.383942	0.990192	0.00460797	0.170607	0.343283	0.0102661	0.00784832	0.940678	0.000627076	0.253348	0.988817	0.00159889	0.201584	0.289032	-0.209266	-0.0632443	-0.123907	0.00599157	0.114786	0.638225	0.387149	0.000510211	0.00420565	0.651655	0.784212	0.903639	0.773917	0.00137649	0.00889092	0.206441	0.154233	0.26997	-0.0136664	0.0235271	0.921448	0.00141791	0.99979	0.985081	0.00350452	0.181878	0.627312	-0.0261433	0.0237727	0.849509	0.00142861	0.281437	0.969911	0.00331552	0.181692	0.175488	-0.0415556	0.142406	0.767156	0.00481662	0.99987	0.943845	0.0102742	0.150659	0.0336281	8.9544	35.7376	-0.0656957	-0.0363968	-0.0335743	0.902939	0.330198	0.133777	0.648389	0.80062	0.811769	0.0112709	0.00780006	0.00463275	0.990856	0.999765	0.449342	0.891553	0.964197	0.964829	0.0209283	0.0154501	0.00931385	0.127521	0.137703	0.151688	0.0848314	-0.0536057	0.706793	0.7152	0.0107251	0.999172	0.947465	0.0204178	0.128909	0.263256	-0.057477	0.293164	0.682437	0.00732827	0.711403	0.926665	0.0142737	0.139403	-0.209266	-0.123907	0.114786	0.387149	0.00420565	0.784212	0.773917	0.00889092	0.154233	8.9544	-0.0363968	0.330198	0.80062	0.00780006	0.999765	0.964197	0.0154501	0.137703	35.7376	-0.0335743	0.133777	0.811769	0.00463275	0.449342	0.964829	0.00931385	0.151688	0.469369	-0.0224088	0.0537524	0.872624	0.00254158	0.308176	0.975175	0.00550892	0.167252	0.00061069	-0.0623952	0.667744	0.65749	0.00868002	0.734268	0.888675	0.0115983	0.133258
ENSG00000186020	ZNF529	zinc finger protein 529 [Source:HGNC Symbol;Acc:HGNC:29328]	protein_coding	57711	-0.00331569	0.0496347	0.217397	0.730714	0.000351746	0.823892	0.930578	0.000976858	0.212783	0.00309556	0.0261797	0.730205	0.857269	0.000639667	0.9999	0.968787	0.00173248	0.198948	1.85636	-0.142669	0.214748	0.455245	0.000148612	0.580594	0.738142	0.000480128	0.262442	0.00453601	0.0577529	0.00123225	0.671088	6.93687716314808e-06	0.00313257	0.895489	1.53983427138012e-05	0.295345	-0.0243212	0.00152597	0.00313166	0.991146	1.49414252903761e-05	0.374085	0.998889	5.78903714323213e-05	0.280199	-0.272416	0.0540224	0.4896	0.715098	0.000549337	0.999981	0.924634	0.0015215	0.202507	0.00250996	0.0590293	0.381494	0.689045	0.000485846	0.766075	0.969249	0.00123833	0.20536	-0.240122	0.0309144	0.128638	0.828548	0.000250747	0.999744	0.960563	0.000743506	0.220445	-0.0331707	0.0299232	0.855031	0.8366	0.000663289	0.978101	0.962558	0.00174777	0.198096	0.200617	0.0696923	0.178125	0.658821	0.00035298	0.826541	0.930253	0.00100412	0.214998	-0.0686383	0.0239155	0.585414	0.869198	0.000592968	0.999906	0.97117	0.00161822	0.200724	0.0693555	0.0496604	0.606463	0.738518	0.000601132	0.988904	0.948611	0.001618	0.200404	0.0674416	0.0498377	0.630761	0.738857	0.000609956	0.996984	0.957712	0.00163562	0.200063	0.0969686	0.0515976	0.490523	0.726089	0.000549811	0.987465	0.949343	0.00149593	0.202487	0.201218	0.0585694	0.37207	0.690821	0.000479496	0.687295	0.935856	0.00126726	0.205664	0.125244	0.060102	0.357589	0.685506	0.000562322	0.658317	0.931347	0.00145067	0.204157	-0.0113518	0.074032	0.0308387	0.0503977	0.918793	0.592077	0.832447	0.736748	0.000801409	0.000712914	0.980351	0.913854	0.960295	0.931954	0.00205752	0.00186977	0.195745	0.198539	0.0702676	0.0455541	0.574429	0.757846	0.000704448	0.99979	0.952124	0.00188633	0.198823	0.461627	0.0628277	0.110474	0.664488	0.000271505	0.40072	0.920095	0.000763163	0.221004	0.027805	0.0354707	0.82331	0.809375	0.000788159	0.99987	0.955768	0.00210021	0.196144	-0.276885	5.34337	11.2401	0.00147375	0.0507052	0.0423097	0.330109	0.574935	0.650451	0.992055	0.734734	0.774497	0.000538413	0.000704697	0.000738019	0.890663	0.999765	0.84887	0.998837	0.950261	0.958432	0.00145464	0.00187458	0.00186056	0.205179	0.198815	0.197714	0.188616	0.0659512	0.417853	0.663224	0.000609606	0.999172	0.932021	0.00165451	0.202253	0.121633	0.0365346	0.6395	0.802442	0.000733641	0.882997	0.96075	0.00189664	0.197856	0.074032	0.0503977	0.592077	0.736748	0.000712914	0.913854	0.931954	0.00186977	0.198539	5.34337	0.0507052	0.574935	0.734734	0.000704697	0.999765	0.950261	0.00187458	0.198815	11.2401	0.0423097	0.650451	0.774497	0.000738019	0.84887	0.958432	0.00186056	0.197714	0.285622	0.0596051	0.25999	0.684797	0.000469711	0.552421	0.929002	0.00123769	0.208375	0.00452205	0.0609787	0.00147324	0.654725	8.0442734587645e-06	0.00362514	0.888022	1.74852855811799e-05	0.292455
ENSG00000096063	SRPK1	SRSF protein kinase 1 [Source:HGNC Symbol;Acc:HGNC:11305]	protein_coding	6732	0.00133503	0.410317	0.652095	0.0116481	1.00814490195386e-14	0.953675	0.178725	1.66604152740684e-13	0.58759	-0.00734672	0.430536	0.455037	0.0081645	8.48799216178782e-15	0.9999	0.168548	1.42996894670573e-13	0.589403	1.67379	0.263136	0.337014	0.239634	1.13069844633093e-12	0.677022	0.558085	1.69246848016987e-11	0.585713	0.0087507	0.467922	7.10990790651694e-10	0.000348094	9.23716817666178e-23	9.7966055564895e-09	0.034593	3.17809664592102e-21	0.742057	-0.0137597	0.400519	0.135312	0.0123963	3.77016766086652e-15	0.882939	0.20242	6.56969081674948e-14	0.597845	-0.0518207	0.421816	0.904773	0.0110896	1.10485964152712e-14	0.999981	0.178584	1.85684246378136e-13	0.586621	-0.00626201	0.349245	0.044384	0.0299082	1.56374067342361e-15	0.33963	0.458139	2.84896571376984e-14	0.606793	-0.0450618	0.417422	0.796315	0.0100226	1.07719243818709e-14	0.999744	0.185335	1.79153204387855e-13	0.586889	-0.343167	0.399724	0.0820448	0.0121099	2.56452686656996e-15	0.817611	0.199673	4.56437519126215e-14	0.601789	0.13538	0.439154	0.409163	0.0134522	1.29007236812335e-14	0.90709	0.264662	2.1387446765876e-13	0.589406	-0.0108453	0.416338	0.937435	0.0105895	1.10923391863424e-14	0.999906	0.198523	1.84777589360321e-13	0.586579	0.127241	0.450607	0.388287	0.00678117	7.75498147263133e-15	0.988904	0.187377	1.30753763792194e-13	0.590352	-0.118393	0.385627	0.441306	0.0204408	8.34590954359243e-15	0.996984	0.322499	1.38804951210219e-13	0.589581	-0.0266276	0.412082	0.863171	0.0125857	1.09664812518232e-14	0.994567	0.253739	1.79801898286394e-13	0.5867	0.121272	0.433786	0.624479	0.00878334	9.90531291393085e-15	0.841673	0.196713	1.62275543690744e-13	0.587776	0.228266	0.480114	0.113247	0.00281238	7.2011482666534e-16	0.410205	0.118931	1.38728787811103e-14	0.618963	0.10431	-0.137441	0.429394	0.391342	0.377538	0.349024	0.00657631	0.0156175	1.67056767001304e-15	1.59259399841056e-15	0.786867	0.844755	0.146026	0.220446	3.0950873501595e-14	2.97981211609084e-14	0.610583	0.611064	0.00735008	0.428727	0.956027	0.00777557	2.43571223363261e-15	0.99979	0.177779	4.50065974537834e-14	0.606765	0.269632	0.445758	0.383702	0.00525144	1.6868086757608e-15	0.670866	0.142639	3.0948625491957e-14	0.610485	0.157299	0.452073	0.233221	0.00449766	1.22228624957187e-15	0.99987	0.121395	2.35689413425324e-14	0.613717	0.0123594	-10.1573	4.96483	0.428534	0.389899	0.432174	0.967513	0.315429	0.850895	0.00816135	0.0157381	0.00723944	2.4373483258334e-15	1.49444069029866e-15	2.39778057547146e-15	0.996821	0.999765	0.941106	0.141448	0.267785	0.188656	4.47191087013137e-14	2.83181539183551e-14	4.3007088494189e-14	0.606758	0.611704	0.606925	0.115596	0.448586	0.641281	0.006663	2.1950645741112e-15	0.999172	0.199292	4.07315874290636e-14	0.607822	0.0311236	0.428609	0.910388	0.00709247	2.42434278441511e-15	0.97245	0.162011	4.3938045272248e-14	0.606813	-0.137441	0.391342	0.349024	0.0156175	1.59259399841056e-15	0.844755	0.220446	2.97981211609084e-14	0.611064	-10.1573	0.389899	0.315429	0.0157381	1.49444069029866e-15	0.999765	0.267785	2.83181539183551e-14	0.611704	4.96483	0.432174	0.850895	0.00723944	2.39778057547146e-15	0.941106	0.188656	4.3007088494189e-14	0.606925	0.251026	0.452285	0.35286	0.00485105	1.60335939660953e-15	0.633313	0.143572	2.92114672555673e-14	0.610996	0.00857897	0.473206	3.20527633406629e-09	0.000382467	3.92966198594869e-22	3.33778675708625e-08	0.0365527	1.26173684073531e-20	0.732483
ENSG00000166575	TMEM135	transmembrane protein 135 [Source:HGNC Symbol;Acc:HGNC:26167]	protein_coding	65084	0.000193693	-0.061688	0.947053	0.694816	2.50709972418928e-06	0.995293	0.918354	1.1479471140291e-05	0.314794	0.00217759	-0.0644834	0.822305	0.681917	2.4552995967837e-06	0.9999	0.92074	1.1523790528013e-05	0.315185	-0.294954	-0.0663448	0.864014	0.763748	1.01208151262366e-05	0.953666	0.903797	4.40622890806611e-05	0.323948	-0.00668394	-0.0991046	5.44909130492825e-06	0.472588	1.65540055140629e-10	2.52278134602441e-05	0.800921	8.50846439539508e-10	0.469929	0.00208289	-0.0580576	0.819558	0.711169	2.45351923525627e-06	0.989157	0.930465	1.12738341892098e-05	0.315199	0.221054	-0.0787937	0.603882	0.622597	2.2232725900633e-06	0.999981	0.890415	1.05924913004023e-05	0.317044	-0.0026894	-0.0899769	0.385255	0.57244	1.78382622338481e-06	0.768087	0.938705	8.07358895012929e-06	0.321143	-0.0274872	-0.0607211	0.872941	0.697865	2.48314562545175e-06	0.999744	0.927721	1.15606014506935e-05	0.314974	-0.0331811	-0.0623618	0.865619	0.690741	2.47969939024428e-06	0.980177	0.924297	1.14667738870447e-05	0.315	0.0962867	-0.0875105	0.549865	0.609682	2.46818065357965e-06	0.94277	0.913513	1.14473844579532e-05	0.31824	-0.0207432	-0.0629738	0.878778	0.688662	2.4857532174703e-06	0.999906	0.927395	1.16719885900896e-05	0.314954	-0.0600831	-0.0762421	0.679535	0.635421	2.32496258972555e-06	0.988904	0.919479	1.0833857030645e-05	0.316207	-0.06686	-0.0786708	0.659081	0.626277	2.29978501028003e-06	0.996984	0.929648	1.07261436726936e-05	0.316411	0.0255766	-0.0553751	0.866458	0.728455	2.48010420695053e-06	0.99488	0.949414	1.14814242867447e-05	0.314997	-0.287033	-0.0990412	0.237524	0.532197	1.33216021066553e-06	0.584266	0.88507	6.20898865212969e-06	0.32653	-0.22587	-0.111933	0.122572	0.481075	1.10162231533043e-06	0.422867	0.85828	5.33900626432914e-06	0.333271	-0.134259	0.157927	-0.0623957	-0.01837	0.262201	0.288479	0.689572	0.90914	1.84101766252385e-06	1.95346772488541e-06	0.73243	0.828167	0.924846	0.978827	8.76326092117849e-06	9.31036318801764e-06	0.323752	0.322642	0.0034854	-0.0588689	0.979439	0.712696	3.25602207310324e-06	0.99979	0.938156	1.5054398945108e-05	0.31298	-0.533264	-0.0962659	0.087329	0.537506	8.61254939489403e-07	0.368475	0.86981	4.23623410662329e-06	0.337774	0.00663399	-0.0585385	0.960653	0.71248	3.25341390300302e-06	0.99987	0.929979	1.50960146444872e-05	0.312995	0.203185	-8.04914	-51.2287	-0.037864	-0.0891556	-0.110786	0.508708	0.433538	0.0530984	0.813322	0.580601	0.478024	2.67219415478614e-06	2.46645727451592e-06	5.92264534994937e-07	0.926429	0.999765	0.342244	0.94884	0.906979	0.866573	1.23550381298846e-05	1.15787703189481e-05	3.00040319335395e-06	0.316738	0.318254	0.344551	-0.0756905	-0.0735821	0.763739	0.653884	3.12642820747793e-06	0.999172	0.929136	1.44552145077302e-05	0.313754	-0.326632	-0.074245	0.242328	0.635452	1.75124458106811e-06	0.678485	0.911243	8.29419411648147e-06	0.324686	0.157927	-0.01837	0.288479	0.90914	1.95346772488541e-06	0.828167	0.978827	9.31036318801764e-06	0.322642	-8.04914	-0.0891556	0.433538	0.580601	2.46645727451592e-06	0.999765	0.906979	1.15787703189481e-05	0.318254	-51.2287	-0.110786	0.0530984	0.478024	5.92264534994937e-07	0.342244	0.866573	3.00040319335395e-06	0.344551	-0.406801	-0.10022	0.136138	0.525129	1.18673144776849e-06	0.421835	0.873208	5.6644034187362e-06	0.331902	-0.00707586	-0.106533	1.68426196051482e-06	0.433998	5.67156764844057e-11	8.53493765379091e-06	0.776099	3.06261709040889e-10	0.484552
ENSG00000215041	NEURL4	neuralized E3 ubiquitin protein ligase 4 [Source:HGNC Symbol;Acc:HGNC:34410]	protein_coding	84461	0.00293825	-0.0545352	0.30134	0.721049	0.00138595	0.863404	0.927318	0.00329291	0.180451	0.00794381	-0.052626	0.401195	0.731229	0.00161251	0.9999	0.934805	0.00392856	0.176742	-0.287978	-0.0545551	0.864434	0.800752	0.00474954	0.953666	0.920562	0.00986118	0.170167	-0.00765987	-0.0826795	4.33428861117122e-08	0.51603	3.04170844968789e-09	3.48855740209007e-07	0.82312	1.22338654560615e-08	0.427788	0.00622176	-0.0308899	0.485342	0.839861	0.00176526	0.95372	0.96503	0.00412627	0.174511	0.108602	-0.0475155	0.794483	0.761685	0.00209962	0.999981	0.941016	0.00497546	0.170203	0.000700623	-0.030952	0.81747	0.843145	0.00211231	0.952645	0.985684	0.00455568	0.170053	0.143433	-0.0381576	0.392413	0.802101	0.0015947	0.999744	0.954443	0.00383576	0.177015	0.0782172	-0.0345301	0.683196	0.82156	0.00201569	0.952099	0.959656	0.00465828	0.17122	-0.211246	-0.113466	0.178768	0.495804	0.00107159	0.827095	0.869598	0.00269856	0.188735	-0.044673	-0.0436275	0.736882	0.776347	0.00206091	0.999906	0.950772	0.00486657	0.170667	-0.109169	-0.066949	0.442158	0.669453	0.00169079	0.988904	0.929079	0.00404025	0.175575	-0.14074	-0.076556	0.341211	0.626443	0.00148302	0.996984	0.929648	0.00358788	0.178796	-0.187789	-0.0772312	0.204519	0.617186	0.001105	0.987465	0.921595	0.00277531	0.185946	-0.494938	-0.104816	0.0355214	0.491036	0.000335349	0.355318	0.86556	0.000921945	0.213871	-0.36848	-0.122781	0.0089973	0.416566	0.000131988	0.255107	0.82516	0.000400488	0.237154	-0.241853	0.255386	-0.0424437	0.0292687	0.0370006	0.0773013	0.776855	0.85064	0.000384015	0.000648531	0.651655	0.774014	0.946825	0.963184	0.0010698	0.00171846	0.213053	0.200788	-0.191384	-0.0768167	0.145115	0.61858	0.000988462	0.99979	0.909452	0.00254844	0.190693	-0.737131	-0.0880853	0.0146885	0.556404	0.000192557	0.275379	0.879076	0.00056064	0.228761	-0.0558227	-0.0462067	0.670971	0.76579	0.00222067	0.99987	0.943284	0.00522726	0.170677	0.202837	-1.26606	-53.9155	-0.0156982	-0.0420349	-0.0912679	0.499825	0.899931	0.0369942	0.92022	0.790534	0.548271	0.00198222	0.00237667	0.000383966	0.924716	0.999765	0.31542	0.97742	0.961233	0.890988	0.00460189	0.00548458	0.00103992	0.173539	0.168958	0.213056	-0.396672	-0.110728	0.104378	0.483567	0.000795774	0.999172	0.872148	0.00209767	0.195914	-0.524336	-0.0609142	0.0531276	0.68632	0.000498434	0.607038	0.92834	0.00134054	0.206988	0.255386	0.0292687	0.0773013	0.85064	0.000648531	0.774014	0.963184	0.00171846	0.200788	-1.26606	-0.0420349	0.899931	0.790534	0.00237667	0.999765	0.961233	0.00548458	0.168958	-53.9155	-0.0912679	0.0369942	0.548271	0.000383966	0.31542	0.890988	0.00103992	0.213056	-0.649874	-0.102296	0.0137227	0.496808	0.000182803	0.242791	0.861507	0.000533811	0.229925	-0.00831383	-0.0925214	2.3636137721417e-09	0.452024	2.10500150805472e-10	2.55334102508724e-08	0.788539	1.01829019708408e-09	0.466586
ENSG00000141965	FEM1A	fem-1 homolog A [Source:HGNC Symbol;Acc:HGNC:16934]	protein_coding	55527	0.00776853	-0.1806	0.0248683	0.32694	1.2748127130151e-32	0.486746	0.735465	1.49851713598826e-30	0.853859	0.004736	-0.146821	0.685324	0.439284	1.44190311152381e-31	0.9999	0.81745	1.52285462631292e-29	0.844748	0.662467	-0.308124	0.747717	0.245131	2.31185833318511e-27	0.907061	0.563185	2.17649432037328e-25	0.845826	0.00628956	-0.102258	0.000547524	0.560212	4.05982526514006e-34	0.00152603	0.8472	4.74543395879236e-32	0.865884	0.0245638	-0.108034	0.0234311	0.555614	1.2108878042643e-32	0.663107	0.871699	1.4071489649123e-30	0.854046	0.304883	-0.163498	0.552788	0.397478	1.31291621106278e-31	0.999981	0.783058	1.39370074935573e-29	0.84511	-0.000745526	-0.146589	0.842136	0.448055	1.53416496068516e-31	0.95928	0.908762	1.59599180860078e-29	0.844507	0.171486	-0.137932	0.407032	0.463289	1.1110863761765e-31	0.999744	0.82707	1.17346513414864e-29	0.845754	-0.480789	-0.163445	0.0393768	0.37564	1.88842537376079e-32	0.767894	0.779259	2.20733586103747e-30	0.852421	-0.313213	-0.295455	0.10227	0.147042	5.10881676774602e-32	0.750873	0.620686	5.77685009074585e-30	0.852174	-0.096139	-0.149285	0.557333	0.430612	1.31816055672144e-31	0.999906	0.817665	1.38513376480536e-29	0.845095	-0.0238373	-0.144647	0.891938	0.456585	1.55045700568748e-31	0.996025	0.852817	1.61294042301669e-29	0.844466	0.0897262	-0.114255	0.623372	0.557544	1.38767728022868e-31	0.996984	0.908066	1.44015734299738e-29	0.844896	0.206723	-0.0959246	0.257826	0.615355	8.26947843038408e-32	0.987465	0.920982	8.86880248569955e-30	0.846885	0.483717	-0.0737364	0.0973699	0.697114	3.98039907979682e-32	0.441803	0.938017	4.38180863779115e-30	0.849652	0.0311145	-0.136665	0.860133	0.479335	3.4146153064434e-31	0.945374	0.85758	3.49972837762864e-29	0.844911	0.130058	-0.191511	-0.141155	-0.193858	0.365369	0.282677	0.452594	0.316278	2.30579705982702e-31	1.95159136893146e-31	0.778482	0.825695	0.820697	0.724131	2.44767416463066e-29	2.10387616694239e-29	0.846441	0.847087	0.102537	-0.122749	0.526376	0.52097	2.83946029651297e-31	0.99979	0.872721	2.99887365123091e-29	0.845632	0.119503	-0.135656	0.751301	0.476408	3.29861754692653e-31	0.894715	0.8463	3.41447943688326e-29	0.845046	0.0435369	-0.136995	0.786957	0.472007	3.34393870700571e-31	0.99987	0.827624	3.53167455522644e-29	0.844993	0.418987	-1.66848	27.9171	-0.0990807	-0.150005	-0.115975	0.25413	0.892433	0.383511	0.604348	0.439998	0.542802	1.8144437753858e-31	3.4363884763952e-31	2.37567367238778e-31	0.874186	0.999765	0.671441	0.87484	0.851353	0.889411	1.96621443701443e-29	3.62931465177049e-29	2.53478289372821e-29	0.847368	0.844886	0.846325	0.090773	-0.127092	0.763542	0.518362	3.3149896147728e-31	0.999172	0.886222	3.50110019923669e-29	0.845027	-0.0534293	-0.146273	0.873717	0.440109	3.42447061049252e-31	0.961167	0.825536	3.58037866944258e-29	0.8449	-0.191511	-0.193858	0.282677	0.316278	1.95159136893146e-31	0.825695	0.724131	2.10387616694239e-29	0.847087	-1.66848	-0.150005	0.892433	0.439998	3.4363884763952e-31	0.999765	0.851353	3.62931465177049e-29	0.844886	27.9171	-0.115975	0.383511	0.542802	2.37567367238778e-31	0.671441	0.889411	2.53478289372821e-29	0.846325	0.202804	-0.123619	0.537574	0.517898	2.86978547400775e-31	0.772429	0.87017	2.95587903822798e-29	0.84559	0.00633791	-0.0973461	0.000580841	0.579616	4.28884394262857e-34	0.0015785	0.857142	4.95742705946278e-32	0.865701
ENSG00000065268	WDR18	WD repeat domain 18 [Source:HGNC Symbol;Acc:HGNC:17956]	protein_coding	57418	-3.99184e-05	-0.205868	0.990159	0.239794	0.0152604	0.998554	0.655714	0.0267849	0.117581	0.00194988	-0.209528	0.856185	0.231919	0.0150688	0.9999	0.66611	0.0274971	0.117939	-3.05391	0.0872513	0.0934433	0.705704	0.00259119	0.466169	0.876382	0.00582081	0.187648	-0.00529399	-0.236552	0.00167898	0.150441	0.000262628	0.00412723	0.515577	0.000447485	0.219404	-0.00986876	-0.218307	0.328653	0.209012	0.0105244	0.929401	0.638024	0.0196616	0.127977	0.249973	-0.226616	0.596949	0.203934	0.013695	0.999981	0.619278	0.0255459	0.120639	-0.00289337	-0.237649	0.399923	0.181165	0.0115875	0.777204	0.758783	0.0204781	0.125312	0.00555099	-0.206067	0.97678	0.236972	0.0152563	0.999744	0.667277	0.0275924	0.117588	0.0290832	-0.204573	0.893657	0.241298	0.0151563	0.984138	0.66943	0.0269109	0.117775	-0.230445	-0.296871	0.195935	0.118573	0.00777792	0.834688	0.583222	0.0153289	0.13778	0.0769827	-0.197413	0.609686	0.25857	0.0137963	0.999906	0.699494	0.0255471	0.120431	0.0879175	-0.18325	0.585749	0.305267	0.0136028	0.988904	0.760547	0.0248633	0.120829	0.102333	-0.178483	0.542576	0.319981	0.0132185	0.996984	0.804097	0.0242933	0.121634	-0.0437541	-0.215086	0.795402	0.22605	0.0148698	0.994321	0.707251	0.0268863	0.118316	-0.0391469	-0.211322	0.885047	0.235129	0.0151386	0.95803	0.698373	0.0262106	0.117808	-0.166331	-0.24771	0.306442	0.164457	0.00973254	0.617244	0.608292	0.0177285	0.131612	-0.103436	0.213948	-0.211326	-0.153325	0.436208	0.193209	0.225541	0.388995	0.011566	0.0075337	0.814497	0.800795	0.650337	0.775014	0.021217	0.0147401	0.126796	0.13865	-0.0479742	-0.219047	0.748584	0.217575	0.0140723	0.99979	0.666303	0.0258945	0.121248	-0.348449	-0.233129	0.315869	0.184586	0.00988693	0.61616	0.619883	0.0180145	0.131175	0.0455034	-0.201971	0.759808	0.252263	0.0141229	0.99987	0.678183	0.0260868	0.121145	0.595808	7.80594	-0.967052	-0.145463	-0.180487	-0.210129	0.0775508	0.492914	0.973999	0.405601	0.313887	0.236469	0.00425537	0.0121976	0.0146379	0.855786	0.999765	0.991585	0.766758	0.783028	0.701156	0.00899678	0.0227609	0.0253121	0.153925	0.1253	0.120123	-0.214047	-0.24874	0.441919	0.17189	0.0116338	0.999172	0.650126	0.0218993	0.126631	-0.403657	-0.227277	0.191394	0.191061	0.00749223	0.65272	0.627857	0.0145575	0.138801	0.213948	-0.153325	0.193209	0.388995	0.0075337	0.800795	0.775014	0.0147401	0.13865	7.80594	-0.180487	0.492914	0.313887	0.0121976	0.999765	0.783028	0.0227609	0.1253	-0.967052	-0.210129	0.973999	0.236469	0.0146379	0.991585	0.701156	0.0253121	0.120123	-0.311064	-0.240233	0.305106	0.173973	0.00971035	0.595096	0.615288	0.0176804	0.131675	-0.0055419	-0.242031	0.00112522	0.139733	0.000190951	0.00284152	0.501117	0.00033163	0.226529
ENSG00000155961	RAB39B	RAB39B, member RAS oncogene family [Source:HGNC Symbol;Acc:HGNC:16499]	protein_coding	116442	-0.000564527	-0.375193	0.825372	0.0077624	8.93217163778355e-05	0.979841	0.148027	0.000286839	0.243121	-0.000974919	-0.376533	0.908769	0.00761794	9.07218000697834e-05	0.9999	0.164589	0.000301479	0.242786	3.25188	-0.632185	0.0148451	0.000316319	6.36534666178693e-07	0.355107	0.0269727	3.62544217479164e-06	0.380507	0.00370241	-0.356947	0.0057839	0.00772802	3.06211084177269e-06	0.0124062	0.139453	7.23651501293987e-06	0.311028	0.00508968	-0.371952	0.524749	0.00799912	7.64307629731045e-05	0.957392	0.170861	0.000250863	0.246459	-0.0931683	-0.370603	0.803295	0.00980068	8.88010735733568e-05	0.999981	0.169935	0.00029728	0.243246	0.00545218	-0.318776	0.0426384	0.0219133	1.48258635544422e-05	0.334298	0.417917	5.45379980752697e-05	0.280354	-0.0109236	-0.378289	0.942254	0.00702522	9.10352095712046e-05	0.999744	0.156496	0.000300982	0.242712	0.0648782	-0.374883	0.705965	0.00760319	8.57345189165909e-05	0.957947	0.163893	0.000281134	0.244001	0.176392	-0.310882	0.210965	0.0400552	0.000145739	0.839591	0.394905	0.000455566	0.234965	0.0493302	-0.372699	0.679158	0.00809663	8.46627631974579e-05	0.999906	0.177844	0.000282971	0.24427	-0.00610288	-0.37984	0.961874	0.0084474	9.11532355702913e-05	0.999062	0.204137	0.000298197	0.242684	-0.0153655	-0.3824	0.908048	0.00831729	9.07134842405868e-05	0.996987	0.235442	0.000297366	0.242788	0.0724692	-0.363346	0.586761	0.0107863	8.01748198435956e-05	0.987465	0.23849	0.000266472	0.245437	0.012226	-0.37662	0.954466	0.00853956	9.11143542303996e-05	0.985539	0.195091	0.000287492	0.242693	0.0927167	-0.356817	0.472786	0.0129833	8.83416489990332e-05	0.741727	0.221204	0.000279634	0.245927	0.0187268	-0.0443028	-0.377913	-0.389867	0.859112	0.735211	0.00746339	0.00734848	0.000109155	0.000105276	0.965468	0.950373	0.15575	0.164693	0.000347313	0.00033975	0.241323	0.242113	0.0245512	-0.373246	0.83611	0.00917433	0.000108619	0.99979	0.188246	0.000355165	0.24143	0.184631	-0.365605	0.503347	0.0100098	9.09938344371104e-05	0.753973	0.188973	0.000286417	0.245286	0.0235358	-0.374585	0.84191	0.00852653	0.000108762	0.99987	0.163904	0.000358005	0.241402	-0.3956	-3.41053	18.7843	-0.420599	-0.390833	-0.359531	0.140468	0.705778	0.423568	0.00327764	0.0071085	0.0115559	4.26210694911811e-05	0.000103989	8.36381183156898e-05	0.855786	0.999765	0.702379	0.092734	0.198082	0.221801	0.000149616	0.000338539	0.000265797	0.261484	0.242381	0.247111	0.205333	-0.340338	0.351676	0.0195203	7.57160963541882e-05	0.999172	0.306129	0.00025549	0.249258	0.144639	-0.371814	0.556517	0.00850461	9.51502902378447e-05	0.843328	0.177446	0.000305221	0.244316	-0.0443028	-0.389867	0.735211	0.00734848	0.000105276	0.950373	0.164693	0.00033975	0.242113	-3.41053	-0.390833	0.705778	0.0071085	0.000103989	0.999765	0.198082	0.000338539	0.242381	18.7843	-0.359531	0.423568	0.0115559	8.36381183156898e-05	0.702379	0.221801	0.000265797	0.247111	0.131151	-0.365205	0.586333	0.0105698	9.72392277038822e-05	0.803057	0.203222	0.00030355	0.243844	0.00361421	-0.354813	0.0078717	0.00832737	3.93420078007535e-06	0.0161574	0.145108	8.97828029288666e-06	0.30627
ENSG00000168802	CHTF8	chromosome transmission fidelity factor 8 [Source:HGNC Symbol;Acc:HGNC:24353]	protein_coding	54921	-0.00101909	0.026786	0.614341	0.805728	1.67008751970051e-71	0.947828	0.954903	1.15826136449629e-67	0.984103	-0.00664098	0.032987	0.322261	0.761166	1.15955101535369e-71	0.9999	0.945452	8.04187280848296e-68	0.984246	1.99204	-0.128579	0.0813051	0.376038	4.0430259681439e-63	0.453215	0.679684	2.80397327644007e-59	0.985471	0.00387074	0.0435343	0.000201476	0.662713	1.82793061524535e-74	0.000625565	0.891424	1.90159621903974e-70	0.986568	-0.0118367	0.00659795	0.0589574	0.950559	3.15952101756102e-72	0.821559	0.990303	2.19123314304582e-68	0.984744	0.158103	0.00827147	0.592812	0.9406	1.64338044471443e-71	0.999981	0.987088	1.13973911775762e-67	0.984109	-0.000141151	0.0197176	0.947764	0.859052	1.89333726255303e-71	0.988207	0.987243	1.31309250282261e-67	0.984054	-0.278785	0.0204066	0.0173872	0.845578	1.10484896800745e-72	0.999744	0.963604	7.66249587612102e-69	0.985135	-0.109632	0.0155593	0.419496	0.88577	1.36740132920066e-71	0.893995	0.974787	9.48338401844963e-68	0.984181	0.221903	0.0858758	0.0451736	0.461737	2.2094966474552e-71	0.689254	0.85782	1.53235957489843e-67	0.984789	0.0290521	0.02453	0.758166	0.821915	1.80913620667769e-71	0.999906	0.960555	1.2546962638712e-67	0.984071	0.137087	0.056862	0.172131	0.606645	7.43362647397458e-72	0.988904	0.910747	5.1554677472505e-68	0.984418	0.124456	0.054826	0.23487	0.622189	9.33517642743799e-72	0.996984	0.929308	6.47425602497583e-68	0.98433	0.00815293	0.0229348	0.938433	0.835829	1.8917451079416e-71	0.997713	0.974527	1.31198829052776e-67	0.984054	0.249971	0.0547025	0.137252	0.617139	6.25256946576691e-72	0.489156	0.914454	4.33636534349155e-68	0.984484	0.273719	0.0840739	0.00615321	0.431173	4.02483210646686e-72	0.246994	0.834048	2.79135522690498e-68	0.985423	0.153717	-0.126637	0.0238543	-0.0124122	0.0625281	0.219486	0.823385	0.911319	3.06057762197739e-71	8.20298613426166e-71	0.65635	0.804469	0.958435	0.978827	2.12261260009538e-67	5.6890443169816e-67	0.984664	0.984281	0.0433335	0.029567	0.644083	0.789545	1.57226638632841e-70	0.99979	0.961061	1.09041914779829e-66	0.984023	0.459269	0.0522279	0.0329737	0.626132	1.78008846384462e-71	0.292457	0.907048	1.23455068595837e-67	0.984871	0.171058	0.0476738	0.063913	0.658633	3.11679476190847e-71	0.99987	0.912782	2.16160106054226e-67	0.984657	0.0209419	-1.83282	8.56407	0.0228775	0.0139057	0.0291976	0.921923	0.797559	0.644968	0.83754	0.90143	0.791879	1.7419086385327e-70	1.69339632387613e-70	1.5731669102789e-70	0.992401	0.999765	0.845695	0.95681	0.984302	0.961082	1.20807170444371e-66	1.17442679715223e-66	1.09104369117542e-66	0.983982	0.983994	0.984023	0.0190888	0.0241681	0.913045	0.831953	1.73988015097147e-70	0.999172	0.971078	1.20666488070375e-66	0.983983	0.200673	0.029644	0.301114	0.78535	1.0225725295999e-70	0.715464	0.95812	7.09188135028518e-67	0.984194	-0.126637	-0.0124122	0.219486	0.911319	8.20298613426166e-71	0.804469	0.978827	5.6890443169816e-67	0.984281	-1.83282	0.0139057	0.797559	0.90143	1.69339632387613e-70	0.999765	0.984302	1.17442679715223e-66	0.983994	8.56407	0.0291976	0.644968	0.791879	1.5731669102789e-70	0.845695	0.961082	1.09104369117542e-66	0.984023	0.315774	0.0521791	0.0949474	0.632162	4.3090742613412e-71	0.36879	0.914187	2.98848663604883e-67	0.984533	0.00444358	0.0500799	1.9264570599738e-05	0.606267	1.95897238238411e-75	7.55264096284435e-05	0.869091	2.03791896939419e-71	0.987289
ENSG00000198535	C2CD4A	C2 calcium dependent domain containing 4A [Source:HGNC Symbol;Acc:HGNC:33627]	protein_coding	145741	0.00491205	-0.0385832	0.282567	0.875091	0.108708	0.856421	0.971359	0.145023	0.056394	0.0212197	-0.0494145	0.161617	0.839803	0.0826365	0.9999	0.964877	0.118567	0.0657749	3.52556	-0.390757	0.166375	0.230493	0.013069	0.536809	0.549034	0.0235586	0.139297	0.00154095	-0.00306713	0.530925	0.990042	0.139889	0.609896	0.998488	0.154791	0.0474189	-0.0156585	-0.0313282	0.273872	0.898156	0.107164	0.924743	0.976077	0.145472	0.0568926	0.854373	-0.0821102	0.20042	0.742146	0.0922392	0.999981	0.934238	0.13099	0.0620573	-0.00274187	-0.0418477	0.574094	0.867677	0.143424	0.867163	0.98734	0.183308	0.0465104	0.333324	-0.0109183	0.215421	0.964252	0.0955951	0.999744	0.99205	0.133478	0.0608366	0.306884	0.00401459	0.318235	0.986923	0.114636	0.873944	0.996909	0.152782	0.0545342	0.215102	0.0479656	0.396927	0.858895	0.130126	0.904943	0.978972	0.173573	0.0506345	0.00215027	-0.0116934	0.99198	0.962259	0.158789	0.999906	0.995032	0.208021	0.0427628	0.106405	0.0157002	0.641789	0.950457	0.148119	0.988904	0.991309	0.193554	0.0453315	0.0713897	0.00731975	0.764631	0.977016	0.154295	0.996984	0.997478	0.200341	0.043827	-0.0206588	-0.016186	0.931187	0.948544	0.158416	0.997713	0.990899	0.204797	0.0428503	0.362133	0.0365164	0.34414	0.883809	0.118569	0.667644	0.981353	0.15459	0.0533444	0.310842	0.05772	0.177286	0.817632	0.0872652	0.489407	0.966173	0.117396	0.0647005	0.245468	-0.344031	-0.00918348	-0.104107	0.19167	0.140057	0.970073	0.678957	0.0907951	0.0771202	0.698864	0.792626	0.993617	0.912675	0.124364	0.108813	0.0633408	0.0688921	0.0824387	0.00266695	0.698095	0.991522	0.152282	0.99979	0.998102	0.199369	0.044849	0.438841	0.0158656	0.374056	0.949091	0.123569	0.663207	0.989148	0.158302	0.0525034	0.0805813	-0.00158304	0.702965	0.994936	0.15253	0.99987	0.999733	0.200286	0.0447882	0.0732578	-9.84357	19.0416	-0.00648652	-0.0504792	0.00471173	0.879699	0.542725	0.651116	0.979522	0.842395	0.985001	0.158648	0.141814	0.149652	0.987112	0.999765	0.849121	0.995012	0.97278	0.997075	0.203717	0.187505	0.188432	0.0433153	0.047489	0.0454979	0.361475	0.0525178	0.360111	0.837881	0.121645	0.999172	0.97258	0.164401	0.0530677	0.692627	0.0167637	0.113524	0.945294	0.0687786	0.61832	0.988513	0.0980814	0.0727154	-0.344031	-0.104107	0.140057	0.678957	0.0771202	0.792626	0.912675	0.108813	0.0688921	-9.84357	-0.0504792	0.542725	0.842395	0.141814	0.999765	0.97278	0.187505	0.047489	19.0416	0.00471173	0.651116	0.985001	0.149652	0.849121	0.997075	0.188432	0.0454979	0.567937	0.0424087	0.186364	0.864443	0.0895156	0.479165	0.974217	0.119528	0.0638283	0.00267554	0.00541877	0.281216	0.982333	0.108471	0.359441	0.995601	0.121985	0.0564702
ENSG00000104412	EMC2	ER membrane protein complex subunit 2 [Source:HGNC Symbol;Acc:HGNC:28963]	protein_coding	9694	-0.00468065	0.125055	0.10747	0.421985	0.00232501	0.72523	0.7965	0.00520657	0.167651	-0.0111865	0.119421	0.249101	0.447069	0.00389756	0.9999	0.821286	0.00852083	0.154493	-2.37684	0.331093	0.143323	0.112116	0.0012965	0.516949	0.400033	0.00319042	0.206846	-0.00825897	0.0521305	6.29563471890498e-09	0.683149	1.92176745129759e-09	6.56576320609208e-08	0.901694	8.04189332093679e-09	0.43468	0.00584242	0.106898	0.523878	0.496999	0.00565608	0.957392	0.848241	0.0114329	0.144753	-0.0914251	0.107172	0.83104	0.506193	0.00653517	0.999981	0.846414	0.0134691	0.140912	-0.00389154	0.0572084	0.210098	0.71949	0.00353159	0.628567	0.970802	0.0071953	0.157035	0.0783386	0.0999016	0.649987	0.524947	0.00612912	0.999744	0.859462	0.0125206	0.142622	0.16242	0.108104	0.408848	0.49122	0.00506204	0.891687	0.841757	0.0103928	0.147679	0.0937364	0.102431	0.563759	0.553601	0.00744201	0.944423	0.892895	0.0147381	0.138984	-0.050339	0.0939921	0.712559	0.551764	0.00630371	0.999906	0.873004	0.0129472	0.141874	-0.130718	0.0657123	0.370229	0.683069	0.00482149	0.988904	0.933439	0.0101321	0.148956	-0.109525	0.0701212	0.471615	0.665135	0.00540735	0.996984	0.937854	0.0111524	0.145941	-0.119768	0.0750215	0.43247	0.638647	0.00519833	0.987465	0.927264	0.0107844	0.14698	-0.406341	0.0452957	0.094703	0.774099	0.00213957	0.438059	0.954567	0.00475495	0.169732	-0.269118	0.0366273	0.0663804	0.81723	0.00183936	0.348065	0.966173	0.00415659	0.175414	-0.195721	0.187505	0.0949017	0.147933	0.102423	0.209292	0.542284	0.360458	0.00245914	0.00384263	0.673189	0.804469	0.863449	0.754593	0.00553852	0.00823206	0.168091	0.156596	-0.154231	0.0672185	0.25464	0.673272	0.00430269	0.99979	0.927638	0.00924334	0.153634	-0.604425	0.0574227	0.053276	0.712836	0.00158066	0.322796	0.937135	0.00361997	0.17919	-0.0177611	0.0961891	0.895454	0.547142	0.00719722	0.99987	0.865305	0.0145738	0.139893	0.167651	-10.5049	-52.5227	0.11692	0.0604062	0.0465043	0.587672	0.308605	0.0484199	0.469253	0.708706	0.766502	0.00644467	0.0047818	0.0014787	0.945094	0.999765	0.335393	0.806644	0.945639	0.956196	0.0128881	0.0100698	0.00343636	0.142882	0.150851	0.180841	-0.282611	0.0467416	0.262472	0.775232	0.0043765	0.999172	0.959394	0.00938446	0.153187	-0.519352	0.0756897	0.0626584	0.626146	0.0017681	0.607038	0.906752	0.00412086	0.176401	0.187505	0.147933	0.209292	0.360458	0.00384263	0.804469	0.754593	0.00823206	0.156596	-10.5049	0.0604062	0.308605	0.708706	0.0047818	0.999765	0.945639	0.0100698	0.150851	-52.5227	0.0465043	0.0484199	0.766502	0.0014787	0.335393	0.956196	0.00343636	0.180841	-0.600738	0.0389925	0.0272682	0.802306	0.000981678	0.268616	0.959522	0.00237829	0.19086	-0.00848749	0.0446101	3.20032172019734e-09	0.72482	1.03296319460813e-09	3.3375644294266e-08	0.916921	4.40045704893873e-09	0.443849
ENSG00000113460	BRIX1	biogenesis of ribosomes BRX1 [Source:HGNC Symbol;Acc:HGNC:24170]	protein_coding	55299	0.000295411	-0.0409526	0.914888	0.783387	4.67164525225281e-07	0.990728	0.947666	2.44893552830365e-06	0.345428	0.00349605	-0.0455248	0.703523	0.759931	4.39415729682678e-07	0.9999	0.945191	2.3808551228588e-06	0.346512	1.71899	-0.129719	0.274113	0.51838	5.22076464787681e-07	0.633001	0.775858	3.03926215063584e-06	0.384332	0.00712718	0.00166834	1.83390244890742e-07	0.989382	1.26301707766323e-12	1.24019380322852e-06	0.99821	9.74715627517105e-12	0.533018	-0.000820525	-0.0403662	0.924466	0.785897	4.67686500213687e-07	0.993991	0.95083	2.47348381378901e-06	0.345409	0.104432	-0.0479276	0.796041	0.752276	4.5543898508329e-07	0.999981	0.936788	2.47411580251774e-06	0.345879	0.00168246	-0.0209955	0.567057	0.889652	4.04035913493096e-07	0.863315	0.992138	2.08594819258992e-06	0.347995	-0.0394341	-0.0394704	0.808686	0.789938	4.57153416416542e-07	0.999744	0.951125	2.44198561796215e-06	0.345812	-0.0667996	-0.0428219	0.719146	0.772951	4.42557849155299e-07	0.959715	0.946765	2.36462727517338e-06	0.346386	0.0653006	0.00525413	0.669532	0.974259	5.78485562378422e-07	0.964732	0.996372	3.04708116730265e-06	0.344975	-0.0612766	-0.0462525	0.634277	0.755818	4.23281947871217e-07	0.999906	0.945556	2.29045623079546e-06	0.347173	0.150254	-0.000325759	0.274149	0.998282	2.71026498519851e-07	0.988904	0.999282	1.5093622398833e-06	0.354989	0.16746	0.00581749	0.241902	0.969445	2.50200383457778e-07	0.996984	0.996725	1.40125684474362e-06	0.356378	0.0686645	-0.0252229	0.633602	0.867275	4.23106503279934e-07	0.987465	0.978932	2.27178165348188e-06	0.347181	0.560595	0.0356555	0.0135159	0.806782	2.7941204061378e-08	0.330557	0.963568	1.79372012249623e-07	0.39311	0.208144	0.00842137	0.133517	0.955374	2.15328871772101e-07	0.437893	0.990817	1.1969362826851e-06	0.362443	0.137579	-0.0583824	-0.0369386	-0.0550539	0.225201	0.679826	0.802695	0.719967	3.08475071229843e-07	5.60680454951499e-07	0.71335	0.936835	0.953521	0.926833	1.70604261882193e-06	2.97286379860369e-06	0.356155	0.345536	0.074664	-0.024433	0.559885	0.871602	5.18722679110914e-07	0.99979	0.976973	2.79021304591047e-06	0.346931	0.871082	0.0200978	0.00267921	0.887667	9.27863233864972e-09	0.273061	0.978169	6.59102848883394e-08	0.414431	-0.0353817	-0.0454088	0.781296	0.762846	5.85169954014964e-07	0.99987	0.942912	3.14275840558476e-06	0.344768	-0.199622	13.2235	62.0341	-0.0611589	0.00876003	0.0221809	0.493361	0.173028	0.0127877	0.687456	0.953931	0.878863	4.88844584929875e-07	2.5828874595974e-07	3.45606953958128e-08	0.923676	0.999765	0.292901	0.904839	0.992415	0.978439	2.60881618931673e-06	1.46071096722977e-06	2.20100957577374e-07	0.347992	0.359271	0.393322	0.227445	0.00223759	0.339449	0.988457	3.98795776874421e-07	0.999172	0.999069	2.19274443278256e-06	0.351617	0.56561	-0.0144344	0.0309399	0.92088	7.07713027471533e-08	0.607038	0.985136	4.37713354624635e-07	0.381441	-0.0583824	-0.0550539	0.679826	0.719967	5.60680454951499e-07	0.936835	0.926833	2.97286379860369e-06	0.345536	13.2235	0.00876003	0.173028	0.953931	2.5828874595974e-07	0.999765	0.992415	1.46071096722977e-06	0.359271	62.0341	0.0221809	0.0127877	0.878863	3.45606953958128e-08	0.292901	0.978439	2.20100957577374e-07	0.393322	0.719509	0.0320502	0.00463617	0.823863	1.47993907975054e-08	0.238905	0.964391	1.00856903024205e-07	0.407036	0.00775582	0.0109566	1.24039590893212e-08	0.928103	1.02104404877916e-13	1.09586740047735e-07	0.983526	9.23820514008259e-13	0.562337
ENSG00000136146	MED4	mediator complex subunit 4 [Source:HGNC Symbol;Acc:HGNC:17903]	protein_coding	29079	-0.000182936	-0.0363882	0.909383	0.674525	3.14398407984977e-14	0.989857	0.910386	4.83114717617093e-13	0.575384	-0.000527448	-0.036449	0.921377	0.674286	3.14887647445837e-14	0.9999	0.919855	4.95204262491162e-13	0.575367	1.31786	-0.0470214	0.136427	0.676148	1.52009020644288e-13	0.510061	0.863963	2.58601772978337e-12	0.609715	0.000836318	-0.0325674	0.33091	0.70441	2.00188903253843e-14	0.413707	0.90877	2.18412706927082e-13	0.580273	-0.00178722	-0.039594	0.722389	0.646698	2.97628065987144e-14	0.978465	0.908565	4.63160025499515e-13	0.575981	-0.224716	-0.0189234	0.337551	0.829382	2.02688589044879e-14	0.999981	0.959598	3.27926810549592e-13	0.58014	-0.000104324	-0.0385187	0.951379	0.662378	3.15806932133196e-14	0.988856	0.964064	4.90349181340543e-13	0.575335	0.0136881	-0.0373388	0.885094	0.664927	3.1319406395912e-14	0.999744	0.916554	4.89948548476199e-13	0.575426	0.0385765	-0.0353756	0.720995	0.681969	2.97437088556474e-14	0.959715	0.921534	4.63209286265419e-13	0.575988	-0.0403591	0.00583772	0.645653	0.950164	2.76210027882032e-14	0.961726	0.991861	4.39024128350921e-13	0.581211	0.0594677	-0.0306819	0.426643	0.722123	2.32995672415194e-14	0.999906	0.937859	3.72327800327997e-13	0.578636	0.130784	-0.00341312	0.100054	0.968769	8.53390487304718e-15	0.988904	0.994249	1.42730245006929e-13	0.589347	0.154094	0.00418189	0.0623258	0.961736	5.87483915184174e-15	0.996984	0.996133	9.98626661709308e-14	0.593254	0.162972	-0.0038507	0.0491071	0.964199	4.84466138753853e-15	0.987465	0.993712	8.31666871527447e-14	0.595257	0.210071	-0.00927391	0.115489	0.914804	9.52792880989261e-15	0.466033	0.985691	1.56215986460698e-13	0.588186	0.0699109	-0.0235148	0.385591	0.788933	2.95105137222944e-14	0.67994	0.957493	4.56658029363229e-13	0.58049	0.0485975	0.0395506	-0.0387002	-0.0293946	0.459959	0.628585	0.652709	0.740445	3.26181062921729e-14	3.79356295970125e-14	0.825775	0.921529	0.910406	0.933364	5.11033373128728e-13	5.89901875482393e-13	0.579398	0.577744	0.0188172	-0.0358398	0.799535	0.682383	4.11785063307807e-14	0.99979	0.930993	6.43696470862677e-13	0.576842	0.18649	-0.0268898	0.277892	0.755703	2.40263177710067e-14	0.584614	0.948006	3.82472507684442e-13	0.582725	0.0317298	-0.0347021	0.666593	0.689834	3.88341822447831e-14	0.99987	0.921794	6.09339363337072e-13	0.577487	-0.0791197	9.52903	20.0071	-0.0481758	-0.00471188	-0.0197215	0.638886	0.0883773	0.170576	0.584314	0.956849	0.819563	3.8189527388555e-14	1.04072273883932e-14	1.71121074371263e-14	0.951876	0.999765	0.488432	0.866053	0.993572	0.966112	5.95630664802305e-13	1.74905309404612e-13	2.75355380770959e-13	0.57767	0.591687	0.586385	0.0931706	-0.0224897	0.499086	0.802003	3.40559864648413e-14	0.999172	0.96487	5.35982491972381e-13	0.578926	0.136405	-0.0335955	0.373807	0.696453	2.8970122537556e-14	0.753503	0.931919	4.57670743748209e-13	0.580692	0.0395506	-0.0293946	0.628585	0.740445	3.79356295970125e-14	0.921529	0.933364	5.89901875482393e-13	0.577744	9.52903	-0.00471188	0.0883773	0.956849	1.04072273883932e-14	0.999765	0.993572	1.74905309404612e-13	0.591687	20.0071	-0.0197215	0.170576	0.819563	1.71121074371263e-14	0.488432	0.966112	2.75355380770959e-13	0.586385	0.17475	-0.0222622	0.24399	0.797598	2.20200544629289e-14	0.537988	0.958185	3.49999429454316e-13	0.583668	0.00101503	-0.0307967	0.24299	0.719208	1.63509403376961e-14	0.318386	0.914437	1.72251982109421e-13	0.582446
ENSG00000140153	WDR20	WD repeat domain 20 [Source:HGNC Symbol;Acc:HGNC:19667]	protein_coding	91833	-0.000708203	-0.127489	0.804914	0.410174	9.11131393576404e-06	0.977154	0.789664	3.67740053826395e-05	0.290012	-0.00407467	-0.124134	0.668962	0.422604	8.62660543535081e-06	0.9999	0.808206	3.60267267538958e-05	0.291085	1.67174	-0.274938	0.316561	0.199684	2.75472915274461e-05	0.663948	0.516937	0.000107775	0.301864	0.00806783	-0.0848991	6.72655602198268e-09	0.497594	1.37889856749626e-12	6.95244533499113e-08	0.813966	1.05282068239733e-11	0.531957	-0.015434	-0.150446	0.0827486	0.321501	2.40797599757813e-06	0.858732	0.742331	1.10915095429734e-05	0.31555	0.256695	-0.152415	0.539907	0.33363	7.91082137637286e-06	0.999981	0.742748	3.3576611496698e-05	0.292782	0.00103653	-0.120023	0.734107	0.445976	8.89172848242658e-06	0.925968	0.907683	3.44701514450098e-05	0.290491	0.0208315	-0.131267	0.901898	0.39424	9.30050144747857e-06	0.999744	0.789086	3.82423385605216e-05	0.289608	-0.18572	-0.140984	0.334019	0.358634	6.15637521644169e-06	0.874172	0.766874	2.6199538300938e-05	0.297663	0.248184	-0.0494383	0.115437	0.766682	5.01270665018914e-06	0.769308	0.954285	2.17870011622802e-05	0.304681	0.0402171	-0.126801	0.76356	0.412463	8.99158701266993e-06	0.999906	0.806321	3.73038802364129e-05	0.290272	0.111902	-0.102268	0.433291	0.516867	7.10742882879067e-06	0.988904	0.877577	2.99225342395424e-05	0.294872	0.0922334	-0.106454	0.535685	0.50252	7.88285127016875e-06	0.996984	0.890336	3.25741019914858e-05	0.292851	0.058681	-0.119258	0.694656	0.447274	8.73855985541611e-06	0.988465	0.857766	3.60528408391409e-05	0.290832	0.223358	-0.101447	0.350657	0.516623	6.33112190297009e-06	0.672793	0.878269	2.57025019147699e-05	0.297121	0.304953	-0.0610944	0.0328413	0.691515	1.54562124136103e-06	0.294218	0.932696	7.26082536639367e-06	0.327013	0.163483	-0.169998	-0.128348	-0.176136	0.164204	0.245011	0.402288	0.267051	5.06630451485416e-06	6.59020983535135e-06	0.692463	0.808843	0.789242	0.686547	2.19420340832755e-05	2.79828379253715e-05	0.304475	0.299351	0.0898985	-0.113246	0.498509	0.470638	9.8455869274808e-06	0.99979	0.845582	4.06685093534178e-05	0.291433	0.593006	-0.0909802	0.0526141	0.551407	2.22170477017527e-06	0.321926	0.876978	1.00927487878312e-05	0.320225	-0.000256868	-0.131809	0.99845	0.399698	1.2088910581708e-05	0.99987	0.787326	4.95707279391048e-05	0.287338	-0.46189	1.96335	44.2923	-0.18115	-0.124556	-0.0875019	0.124369	0.846274	0.089952	0.246873	0.434669	0.570722	4.17915751056492e-06	1.18872128830902e-05	3.31252742360415e-06	0.855786	0.999765	0.398428	0.637354	0.847841	0.898787	1.85082058673507e-05	4.81365027725914e-05	1.44608572336358e-05	0.308195	0.287675	0.312651	0.0694603	-0.118925	0.779137	0.461752	1.16706617319311e-05	0.999172	0.861382	4.750925220007e-05	0.288043	0.113708	-0.126665	0.680133	0.415054	1.12029189527008e-05	0.899568	0.811322	4.46528604846537e-05	0.28886	-0.169998	-0.176136	0.245011	0.267051	6.59020983535135e-06	0.808843	0.686547	2.79828379253715e-05	0.299351	1.96335	-0.124556	0.846274	0.434669	1.18872128830902e-05	0.999765	0.847841	4.81365027725914e-05	0.287675	44.2923	-0.0875019	0.089952	0.570722	3.31252742360415e-06	0.398428	0.898787	1.44608572336358e-05	0.312651	0.343045	-0.0975038	0.202158	0.531138	5.82203906430442e-06	0.495361	0.874019	2.40726042869471e-05	0.301772	0.00830366	-0.077471	3.20331217304684e-09	0.532408	6.88797256077923e-13	3.3375644294266e-08	0.831631	5.29605162969596e-12	0.540273
ENSG00000006453	BAIAP2L1	BAR/IMD domain containing adaptor protein 2 like 1 [Source:HGNC Symbol;Acc:HGNC:21649]	protein_coding	55971	0.0022889	0.406463	0.481094	0.0221472	6.86255677250474e-05	0.924572	0.243071	0.000226711	0.248754	-0.00828036	0.433506	0.443202	0.0149317	6.59200574962409e-05	0.9999	0.215508	0.000225507	0.249608	-0.946657	0.484325	0.611329	0.0453228	0.000936095	0.843288	0.260854	0.00240123	0.215615	0.00793477	0.464547	1.03754088707948e-06	0.00271955	1.54195537128348e-09	5.79363276880721e-06	0.0893496	6.57820862311342e-09	0.437952	-0.0150478	0.400244	0.136955	0.0224427	3.22050956951064e-05	0.882939	0.259154	0.00011515	0.264593	-0.168271	0.432702	0.723434	0.0173103	8.07564651481544e-05	0.999981	0.219876	0.000272719	0.245282	-0.00830923	0.328232	0.0145354	0.0590963	6.00322077186674e-06	0.20419	0.56845	2.42577221556534e-05	0.298151	-0.0744943	0.418653	0.697516	0.0182318	7.98472632832286e-05	0.999744	0.233147	0.000267176	0.245525	-0.279733	0.404342	0.198672	0.0215189	4.12524548287591e-05	0.842217	0.254705	0.000145302	0.259462	0.0303653	0.44011	0.866371	0.0241882	0.000109025	0.986925	0.329791	0.000352176	0.241349	-0.0678188	0.411241	0.654698	0.0208634	7.81523816067137e-05	0.999906	0.257348	0.000262985	0.245983	0.0708597	0.437284	0.66229	0.0165635	7.84706708546793e-05	0.988904	0.265501	0.000260648	0.245896	-0.128389	0.384251	0.447051	0.0349144	6.62062367412031e-05	0.996984	0.389942	0.000223437	0.249516	-0.096202	0.399088	0.570371	0.0268423	7.40807907628462e-05	0.987465	0.334683	0.000247881	0.247125	0.343307	0.464814	0.20506	0.00987041	4.21019208961268e-05	0.557492	0.206314	0.000142969	0.259037	0.0774548	0.446302	0.629215	0.0124679	4.70067303914228e-05	0.832972	0.21749	0.000158461	0.25942	0.0389354	-0.0487543	0.429166	0.415627	0.76615	0.764283	0.0139841	0.0205775	5.01038701994194e-05	5.00716063306385e-05	0.93712	0.956147	0.199556	0.24551	0.000172621	0.000173603	0.258072	0.258085	0.0127151	0.430971	0.931215	0.0150861	5.19252128250962e-05	0.99979	0.22791	0.000182339	0.257315	0.329927	0.451044	0.334523	0.0102218	3.45252288355599e-05	0.63239	0.19035	0.000119543	0.265896	0.0584741	0.437593	0.689584	0.0129992	4.85577766838176e-05	0.99987	0.194717	0.000173153	0.258735	0.299703	3.10618	32.4003	0.460393	0.439762	0.460733	0.370289	0.781788	0.265161	0.0096759	0.0143235	0.0089566	3.65477565356591e-05	5.03637011563412e-05	3.00898398632303e-05	0.89507	0.999765	0.579327	0.153215	0.260047	0.201103	0.000130342	0.000176201	0.000105948	0.264707	0.257962	0.268755	0.105246	0.447811	0.70115	0.013889	4.88209955273554e-05	0.999172	0.27236	0.000172457	0.25862	0.146402	0.434921	0.631658	0.0129848	4.70754043856702e-05	0.880732	0.207977	0.000161996	0.25939	-0.0487543	0.415627	0.764283	0.0205775	5.00716063306385e-05	0.956147	0.24551	0.000173603	0.258085	3.10618	0.439762	0.781788	0.0143235	5.03637011563412e-05	0.999765	0.260047	0.000176201	0.257962	32.4003	0.460733	0.265161	0.0089566	3.00898398632303e-05	0.579327	0.201103	0.000105948	0.268755	0.381406	0.466447	0.200379	0.00806628	2.5217116560636e-05	0.493758	0.178192	9.01645174704575e-05	0.272407	0.00807432	0.471253	8.84709872474344e-07	0.00234445	1.33429245416605e-09	4.81991977132788e-06	0.0821191	5.56004181882211e-09	0.440089
ENSG00000160208	RRP1B	ribosomal RNA processing 1B [Source:HGNC Symbol;Acc:HGNC:23818]	protein_coding	23076	0.00263652	0.154988	0.0791451	0.0558834	0.0548784	0.67626	0.366208	0.0806242	0.0791699	0.00315437	0.163719	0.530975	0.0473943	0.138113	0.9999	0.358578	0.18405	0.0478826	0.69198	0.0706567	0.421119	0.521148	0.164519	0.734042	0.777538	0.206503	0.0477489	0.00106705	0.175432	0.187372	0.0317839	0.0879731	0.256932	0.26357	0.100278	0.0636654	-0.00729729	0.160253	0.121452	0.0486119	0.0699407	0.882939	0.358532	0.100677	0.0713143	-0.239567	0.188968	0.278023	0.0244769	0.106489	0.999981	0.255956	0.14838	0.0571125	-0.000658093	0.162111	0.683281	0.0537524	0.14863	0.907291	0.55201	0.189161	0.045205	-0.0824924	0.169039	0.354587	0.0390876	0.118517	0.999744	0.325568	0.160361	0.0533599	-0.0626537	0.166034	0.538288	0.0436444	0.138736	0.918041	0.344356	0.180027	0.0477193	0.00772617	0.14744	0.926562	0.101426	0.196577	0.992576	0.557683	0.247892	0.0350869	-0.0675679	0.16168	0.337849	0.0491631	0.11611	0.999906	0.37289	0.15885	0.054084	-0.0726411	0.150424	0.335502	0.0732428	0.115764	0.988904	0.469142	0.156778	0.0541894	-0.0693906	0.150574	0.377519	0.0745519	0.121635	0.996984	0.507512	0.163485	0.0524398	-0.0213701	0.164894	0.786899	0.0492572	0.153171	0.994321	0.4214	0.19882	0.044097	0.112168	0.184298	0.375433	0.0280115	0.12136	0.69005	0.310004	0.157715	0.0525203	-0.132383	0.141833	0.0772567	0.0830399	0.0388393	0.366903	0.476144	0.0584514	0.09106	-0.043048	0.0456179	0.171613	0.184419	0.484834	0.551325	0.0356268	0.0286974	0.0987242	0.103276	0.837829	0.901573	0.304685	0.281773	0.133771	0.139421	0.0604452	0.0588719	-0.0373569	0.164816	0.590209	0.0468413	0.105565	0.99979	0.370728	0.145437	0.0581029	0.0204147	0.173917	0.899472	0.0354261	0.115731	0.96336	0.318527	0.14941	0.0548504	0.0323552	0.177627	0.639071	0.0315201	0.108086	0.99987	0.290309	0.149396	0.0572725	0.27906	-1.45614	7.95583	0.202348	0.167164	0.180464	0.0745561	0.782934	0.562685	0.0141223	0.0468106	0.0296872	0.0380193	0.113436	0.103972	0.855786	0.999765	0.795091	0.181584	0.406219	0.325571	0.0597899	0.154969	0.137637	0.0917236	0.0555627	0.0586366	-0.0585345	0.16169	0.650598	0.0574366	0.108625	0.999172	0.451951	0.149129	0.0570968	-0.0286318	0.171228	0.84242	0.0371043	0.114824	0.951821	0.325651	0.152158	0.0551304	0.0456179	0.184419	0.551325	0.0286974	0.103276	0.901573	0.281773	0.139421	0.0588719	-1.45614	0.167164	0.782934	0.0468106	0.113436	0.999765	0.406219	0.154969	0.0555627	7.95583	0.180464	0.562685	0.0296872	0.103972	0.795091	0.325571	0.137637	0.0586366	0.0646373	0.178969	0.646704	0.0312712	0.108445	0.841201	0.312594	0.14109	0.0571554	0.00101549	0.175877	0.215346	0.0316548	0.0943068	0.287432	0.260339	0.106912	0.0613008
ENSG00000138413	IDH1	isocitrate dehydrogenase (NADP(+)) 1 [Source:HGNC Symbol;Acc:HGNC:5382]	protein_coding	3417	-0.00543091	0.486101	0.339076	0.114061	0.49253	0.880861	0.494099	0.534229	-0.00607834	-0.00436055	0.46434	0.817901	0.133293	0.596803	0.9999	0.545135	0.641677	-0.0168953	-7.94467	1.051	0.0111843	0.00891901	0.0536959	0.345976	0.124043	0.0792121	0.0915901	-0.0190514	0.346993	3.32422209311612e-13	0.117735	1.31219927088167e-10	1.84054154683358e-11	0.468014	6.88391780886639e-10	0.473139	0.0191272	0.480327	0.281856	0.116909	0.464542	0.925669	0.513837	0.510876	-0.00303114	-0.129874	0.467305	0.876079	0.138047	0.60039	0.999981	0.538279	0.646302	-0.0172579	-0.009008	0.358367	0.134713	0.246871	0.352037	0.542178	0.818946	0.398958	0.0103256	0.238797	0.457367	0.476228	0.135733	0.540817	0.999744	0.544135	0.585501	-0.0111706	0.273103	0.470833	0.47512	0.125523	0.540507	0.907908	0.527202	0.578488	-0.0111385	0.0814817	0.359118	0.795353	0.284671	0.76554	0.977777	0.757917	0.791523	-0.0344699	-0.0362143	0.452559	0.891566	0.142902	0.601108	0.999906	0.564287	0.646138	-0.0173303	-0.22641	0.397835	0.424795	0.205926	0.525218	0.988904	0.669538	0.569506	-0.00954499	-0.253643	0.388225	0.390709	0.218845	0.513338	0.996984	0.719908	0.560068	-0.0082952	-0.367939	0.380938	0.21336	0.219052	0.421639	0.987465	0.700221	0.472103	0.00182081	-0.834447	0.344992	0.077143	0.261446	0.274693	0.416352	0.722206	0.319307	0.0211671	-0.581276	0.330149	0.0396414	0.280119	0.204398	0.304777	0.725679	0.244689	0.0335498	-0.345548	0.406616	0.457633	0.570984	0.136218	0.158325	0.131748	0.0692021	0.365137	0.388028	0.687721	0.792816	0.528117	0.411086	0.40992	0.43314	0.00876775	0.00589572	-0.26938	0.409359	0.303569	0.186736	0.489613	0.99979	0.630123	0.537623	-0.00582273	-1.35057	0.371967	0.0248462	0.215578	0.158956	0.283204	0.654485	0.197258	0.0432425	-0.00497014	0.464077	0.984819	0.135152	0.618436	0.99987	0.533278	0.660669	-0.0192986	0.883205	-14.4305	-97.8292	0.559288	0.411851	0.36709	0.137002	0.469937	0.057351	0.072226	0.191092	0.227959	0.366002	0.553592	0.246514	0.855786	0.999765	0.351471	0.386107	0.671486	0.691897	0.415486	0.599274	0.289854	0.00865728	-0.012631	0.0259742	-0.373909	0.395727	0.44393	0.214975	0.545792	0.999172	0.698084	0.591291	-0.0118164	-0.710747	0.432967	0.189807	0.156094	0.416157	0.652259	0.579634	0.460341	0.00250099	0.406616	0.570984	0.158325	0.0692021	0.388028	0.792816	0.411086	0.43314	0.00589572	-14.4305	0.411851	0.469937	0.191092	0.553592	0.999765	0.671486	0.599274	-0.012631	-97.8292	0.36709	0.057351	0.227959	0.246514	0.351471	0.691897	0.289854	0.0259742	-1.06715	0.358271	0.0429227	0.238136	0.213002	0.291181	0.684155	0.253054	0.0319108	-0.0193571	0.331082	2.44943286620689e-13	0.134033	9.86779851434466e-11	1.11516193029104e-11	0.491901	5.08065864611371e-10	0.477048
ENSG00000128534	LSM8	LSM8 homolog, U6 small nuclear RNA associated [Source:HGNC Symbol;Acc:HGNC:20471]	protein_coding	51691	-0.0023371	0.000729535	0.260971	0.994784	0.328221	0.846777	0.998816	0.376168	0.013475	-0.00180689	-0.00875773	0.79454	0.937962	0.448884	0.9999	0.988289	0.500428	-0.0012882	1.80766	-0.1401	0.132205	0.360066	0.188505	0.505716	0.667635	0.232334	0.041841	0.00532129	0.0186759	2.66257427135194e-07	0.84431	1.60698687690878e-05	1.72470486580786e-06	0.959087	3.34885506419913e-05	0.278739	-0.0156741	-0.0313611	0.0145646	0.771804	0.0739506	0.572892	0.946044	0.105681	0.0694759	0.301341	-0.0367	0.321919	0.747528	0.354503	0.999981	0.93519	0.411917	0.0100074	0.000432077	-0.00723544	0.845788	0.9496	0.452213	0.960194	0.996265	0.497265	-0.0016613	-0.108203	-0.0122793	0.377893	0.9122	0.374317	0.999744	0.982189	0.426462	0.0075006	-0.119075	-0.018138	0.395067	0.870939	0.379719	0.888346	0.969635	0.425992	0.00683149	0.27718	0.0501197	0.0147483	0.67324	0.0775838	0.620942	0.93302	0.11144	0.0686904	-0.109147	-0.024244	0.260252	0.827973	0.327875	0.999906	0.962327	0.384683	0.0135218	0.141044	0.024683	0.173129	0.828314	0.277731	0.988904	0.968089	0.329973	0.0207035	0.159222	0.0309966	0.139609	0.78594	0.252516	0.996984	0.966302	0.30519	0.0246688	0.0533185	-0.000979342	0.623999	0.993142	0.430008	0.987465	0.998873	0.479898	0.000854682	0.385157	0.0395834	0.0251045	0.721021	0.102578	0.345102	0.943993	0.136381	0.0584104	0.181287	0.0286467	0.0824155	0.799833	0.206972	0.373256	0.960432	0.247336	0.0330539	0.0188109	0.103433	-0.0129737	0.0136276	0.826736	0.33114	0.908176	0.905846	0.470639	0.374976	0.954134	0.839023	0.979826	0.977939	0.511444	0.420489	-0.0037351	0.00752014	0.0223598	-0.00876021	0.817089	0.938861	0.470004	0.99979	0.988822	0.519243	-0.00366461	0.433363	0.0164403	0.0513385	0.882135	0.162116	0.320006	0.977698	0.200605	0.0425009	-0.0689196	-0.0242598	0.472735	0.830259	0.419112	0.99987	0.960274	0.472503	0.00215196	-0.363669	7.613	18.6235	-0.052248	0.0145992	0.00524532	0.0955933	0.299479	0.32961	0.643869	0.898917	0.963119	0.222598	0.362018	0.374381	0.855786	0.999765	0.632572	0.890458	0.983738	0.993666	0.272418	0.41667	0.416099	0.0301422	0.00916761	0.00759498	0.0827892	0.00194045	0.645503	0.986786	0.45222	0.999172	0.999002	0.502344	-0.00167039	0.286837	-0.000495113	0.150072	0.996454	0.274319	0.627319	0.999014	0.321609	0.0214909	0.103433	0.0136276	0.33114	0.905846	0.374976	0.839023	0.977939	0.420489	0.00752014	7.613	0.0145992	0.299479	0.898917	0.362018	0.999765	0.983738	0.41667	0.00916761	18.6235	0.00524532	0.32961	0.963119	0.374381	0.632572	0.993666	0.416099	0.00759498	0.40337	0.0269227	0.0374696	0.808611	0.136529	0.282955	0.960743	0.1724	0.0488834	0.00549567	0.0236975	1.35244251550066e-07	0.801754	8.9454873055374e-06	8.97000923733081e-07	0.942096	1.92930246583405e-05	0.290373
ENSG00000166448	TMEM130	transmembrane protein 130 [Source:HGNC Symbol;Acc:HGNC:25429]	protein_coding	222865	0.00266298	-0.374887	0.516927	0.0928433	0.573276	0.930728	0.455294	0.60995	-0.0145069	0.0397469	-0.430642	0.00282196	0.0428359	0.0426171	0.9999	0.342522	0.0671939	0.0871359	2.41874	-0.607297	0.299215	0.044186	0.372536	0.652908	0.257805	0.416227	0.0090579	0.0048989	-0.332246	0.0242223	0.123414	0.159768	0.0439381	0.475687	0.175204	0.0425342	-0.00331286	-0.364543	0.797008	0.101955	0.617434	0.986095	0.486196	0.65409	-0.0189761	-0.263881	-0.338766	0.660687	0.136169	0.601558	0.999981	0.53478	0.647391	-0.0173758	0.0013969	-0.345201	0.749678	0.128613	0.612954	0.930872	0.698206	0.650205	-0.0185251	-0.267232	-0.361256	0.268579	0.101707	0.477256	0.999744	0.486687	0.52508	-0.00442549	-0.28683	-0.375348	0.298128	0.0901932	0.493586	0.871519	0.463921	0.53401	-0.0061918	0.284869	-0.286798	0.209734	0.235415	0.498464	0.839457	0.719969	0.54665	-0.0067843	0.171945	-0.341071	0.368947	0.124686	0.526117	0.999906	0.537694	0.57536	-0.00963914	0.00582348	-0.358928	0.977367	0.116492	0.625663	0.999062	0.554251	0.663653	-0.0198037	0.154903	-0.318659	0.468227	0.163369	0.560207	0.996984	0.661811	0.603757	-0.0131702	0.202987	-0.318677	0.342778	0.156835	0.515049	0.987465	0.631163	0.561023	-0.0084759	0.269303	-0.324408	0.433184	0.151004	0.549433	0.727781	0.597044	0.584433	-0.0120618	0.172884	-0.325161	0.402991	0.151691	0.53446	0.692842	0.588267	0.567606	-0.0106264	0.217983	-0.255719	-0.360668	-0.431967	0.194743	0.220922	0.102289	0.0584813	0.422278	0.442122	0.700373	0.804469	0.47937	0.385999	0.464992	0.484938	0.00177966	-0.000520601	0.0265729	-0.359753	0.888833	0.112063	0.618505	0.99979	0.521191	0.657938	-0.0193056	0.234344	-0.349109	0.596082	0.12008	0.585778	0.811659	0.527532	0.6161	-0.0159596	0.120469	-0.346188	0.523401	0.122747	0.570134	0.99987	0.515207	0.615642	-0.0143476	0.181614	-3.246	54.2581	-0.345811	-0.377152	-0.311002	0.674594	0.822549	0.147124	0.128304	0.100119	0.16274	0.598835	0.614635	0.378767	0.95875	0.999765	0.464329	0.491045	0.533164	0.621277	0.638278	0.656271	0.420345	-0.017298	-0.0189113	0.00704479	0.219964	-0.324557	0.533973	0.161013	0.572648	0.999172	0.636427	0.61596	-0.0146074	0.411498	-0.346761	0.295135	0.11842	0.487541	0.712365	0.526552	0.528295	-0.00559659	-0.255719	-0.431967	0.220922	0.0584813	0.442122	0.804469	0.385999	0.484938	-0.000520601	-3.246	-0.377152	0.822549	0.100119	0.614635	0.999765	0.533164	0.656271	-0.0189113	54.2581	-0.311002	0.147124	0.16274	0.378767	0.464329	0.621277	0.420345	0.00704479	0.312922	-0.333972	0.41707	0.138012	0.539393	0.684828	0.563675	0.571446	-0.0111455	0.00555661	-0.324398	0.0112031	0.129391	0.102299	0.0220377	0.484353	0.115431	0.0585044
ENSG00000204859	ZBTB48	zinc finger and BTB domain containing 48 [Source:HGNC Symbol;Acc:HGNC:4930]	protein_coding	3104	-0.000468888	0.0278605	0.823603	0.805836	6.9444920715645e-05	0.979421	0.954903	0.000229235	0.248502	0.00234424	0.0211763	0.73743	0.851853	6.75591428858995e-05	0.9999	0.967759	0.000230394	0.249087	-0.512859	0.136459	0.670017	0.377289	9.1593225527983e-05	0.871149	0.680821	0.000313384	0.274073	-0.00561548	-0.00700139	5.43501048462142e-08	0.940645	8.50842220343063e-11	4.23365137188443e-07	0.986473	4.64270213387301e-10	0.479068	0.00309922	0.0291551	0.637762	0.796304	6.43928809384476e-05	0.967961	0.952261	0.000215049	0.250105	-0.18224	0.0402853	0.553069	0.726951	6.08123315605679e-05	0.999981	0.929772	0.000211018	0.251317	-0.00170656	0.00669931	0.445196	0.953539	5.49356705502142e-05	0.803104	0.996851	0.000176062	0.253462	0.0452745	0.025455	0.714867	0.82132	6.69370765538491e-05	0.999744	0.959674	0.00022723	0.249283	0.181128	0.0347309	0.198015	0.756274	3.41923336981093e-05	0.84193	0.94404	0.000122974	0.263357	-0.12436	-0.001895	0.284941	0.987748	5.13280887696908e-05	0.871406	0.998369	0.000178461	0.25756	0.0114276	0.026604	0.907265	0.814409	7.05546262774202e-05	0.999906	0.958785	0.000239276	0.248164	0.0277528	0.0325248	0.791421	0.779198	6.88302894818042e-05	0.991896	0.957595	0.000231691	0.248691	0.0828146	0.0476537	0.448136	0.681791	5.51171751641934e-05	0.996984	0.943436	0.000188893	0.253393	0.141161	0.0543593	0.195899	0.633216	3.39550352282764e-05	0.987465	0.92657	0.000122821	0.263501	0.00118164	0.0254749	0.994644	0.825037	7.09746263479484e-05	0.998291	0.966836	0.000229301	0.248038	-0.19218	-0.0214722	0.0669233	0.84982	1.63296802412242e-05	0.348799	0.972518	6.14163642622761e-05	0.281282	-0.102422	0.205418	0.0209236	0.0766778	0.234117	0.0529352	0.852058	0.501335	3.86857653506636e-05	1.37247739803844e-05	0.717279	0.767043	0.966719	0.833994	0.000137086	5.46024919906705e-05	0.263517	0.284791	0.0552605	0.0344521	0.569562	0.763959	6.26219633607302e-05	0.99979	0.954044	0.000215215	0.253329	-0.30771	0.00190141	0.171586	0.986563	3.16508064274346e-05	0.4721	0.996617	0.000110454	0.267705	0.0267191	0.0272892	0.782292	0.81108	6.98025666138629e-05	0.99987	0.95589	0.000239254	0.251005	0.255695	-3.40765	-52.7919	0.0504032	0.0105482	-0.0296946	0.246216	0.645229	0.00499892	0.660393	0.927697	0.785819	3.99198283091888e-05	6.57660382011375e-05	2.12901127378869e-06	0.874186	0.999765	0.285398	0.896466	0.987264	0.96086	0.00014087	0.000224169	9.68223137976993e-06	0.262859	0.252282	0.321027	-0.0510125	0.0136341	0.778214	0.907992	6.97117424755241e-05	0.999172	0.987668	0.000236649	0.251033	-0.265583	0.011148	0.185713	0.920919	3.33455945191377e-05	0.651592	0.985136	0.000119228	0.26662	0.205418	0.0766778	0.0529352	0.501335	1.37247739803844e-05	0.767043	0.833994	5.46024919906705e-05	0.284791	-3.40765	0.0105482	0.645229	0.927697	6.57660382011375e-05	0.999765	0.987264	0.000224169	0.252282	-52.7919	-0.0296946	0.00499892	0.785819	2.12901127378869e-06	0.285398	0.96086	9.68223137976993e-06	0.321027	-0.232871	-0.000193656	0.236761	0.998643	3.89586070188188e-05	0.530595	0.999639	0.00013323	0.26337	-0.00567523	-0.0114945	5.71538341834847e-08	0.902816	8.91222131497866e-11	4.20786508854063e-07	0.976993	4.63685112976859e-10	0.478437
ENSG00000168067	MAP4K2	mitogen-activated protein kinase kinase kinase kinase 2 [Source:HGNC Symbol;Acc:HGNC:6864]	protein_coding	5871	0.00199888	-0.233198	0.335825	0.0391782	7.19701552733028e-05	0.879711	0.313559	0.00023667	0.247741	-0.00492029	-0.213664	0.476705	0.0591499	8.65108032986893e-05	0.9999	0.39627	0.000288776	0.243807	-0.328126	-0.172415	0.795283	0.289201	0.000477293	0.92662	0.607424	0.00133177	0.233266	-0.0033805	-0.24181	0.0018353	0.0238183	1.410859838829e-06	0.00446977	0.231356	3.53028861174698e-06	0.325475	-0.00602016	-0.22981	0.354657	0.0416319	7.42007836209231e-05	0.932445	0.337091	0.000244198	0.247091	0.383739	-0.253873	0.205339	0.0273094	5.34300578794843e-05	0.999981	0.268908	0.000187402	0.254047	0.00101017	-0.211334	0.648447	0.0668232	9.85757524014606e-05	0.892124	0.588614	0.000298714	0.240998	0.0698029	-0.222141	0.569187	0.0488977	9.36947741794947e-05	0.999744	0.360768	0.000308667	0.242092	0.0732021	-0.21855	0.60083	0.0531394	9.57779594318037e-05	0.932481	0.374659	0.000310495	0.241619	-0.144983	-0.235777	0.206864	0.0554768	6.65656956676511e-05	0.837523	0.444048	0.000225454	0.252023	0.0962211	-0.211516	0.320365	0.0606336	7.00646118722456e-05	0.999906	0.405771	0.000237769	0.248313	-0.0615195	-0.238332	0.553415	0.0401591	9.25873636028968e-05	0.988904	0.369386	0.000302461	0.242348	0.0193139	-0.217145	0.858426	0.0626649	0.000106454	0.996984	0.477937	0.000343285	0.239336	0.0693765	-0.208081	0.522492	0.0697918	9.02785052194713e-05	0.987465	0.478963	0.000296829	0.242892	-0.0765249	-0.232593	0.660405	0.0438202	9.92166457188871e-05	0.859419	0.372284	0.000310281	0.240858	-0.082542	-0.244342	0.429703	0.0345219	7.00187940816753e-05	0.711872	0.33031	0.000227165	0.250939	-0.0415635	0.0420797	-0.226082	-0.21423	0.62633	0.691511	0.0455686	0.0654987	8.29557278236858e-05	8.58997300741083e-05	0.890526	0.940241	0.342206	0.404502	0.000271765	0.0002827	0.247288	0.246534	0.0338394	-0.21824	0.724643	0.0572188	8.71640434848104e-05	0.99979	0.406336	0.000291191	0.246218	-0.20908	-0.239594	0.348608	0.0352966	6.26002686628167e-05	0.643503	0.318052	0.000204564	0.253337	-0.0184264	-0.228125	0.847068	0.0458165	9.05432138338765e-05	0.99987	0.344137	0.000302091	0.245393	0.0582977	4.33462	-8.41848	-0.21898	-0.209289	-0.233626	0.789833	0.553167	0.658243	0.0579334	0.0710238	0.0417931	8.9212025726921e-05	7.88920639677238e-05	8.44741811972359e-05	0.974631	0.999765	0.853245	0.350645	0.472116	0.376345	0.00029116	0.000264023	0.000268183	0.245715	0.248372	0.246896	-0.0647496	-0.237185	0.71743	0.0444372	8.69018196744071e-05	0.999172	0.413304	0.000289756	0.246283	-0.0551573	-0.227688	0.781993	0.044938	8.89960015645224e-05	0.932503	0.355083	0.000287211	0.245767	0.0420797	-0.21423	0.691511	0.0654987	8.58997300741083e-05	0.940241	0.404502	0.0002827	0.246534	4.33462	-0.209289	0.553167	0.0710238	7.88920639677238e-05	0.999765	0.472116	0.000264023	0.248372	-8.41848	-0.233626	0.658243	0.0417931	8.44741811972359e-05	0.853245	0.376345	0.000268183	0.246896	-0.14882	-0.240077	0.445273	0.036279	7.12896136058297e-05	0.707606	0.332494	0.000229038	0.250553	-0.00359643	-0.245682	0.00101551	0.0209389	8.57368717914283e-07	0.00259759	0.218889	2.19632479296169e-06	0.33456
ENSG00000197780	TAF13	TATA-box binding protein associated factor 13 [Source:HGNC Symbol;Acc:HGNC:11546]	protein_coding	6884	0.00180918	-0.0640116	0.47633	0.639726	1.61707705049304e-08	0.923015	0.897953	1.10710447886009e-07	0.401884	0.000437265	-0.0549693	0.958774	0.688842	2.04662989664044e-08	0.9999	0.923135	1.4072102323034e-07	0.398123	2.39443	-0.250931	0.103104	0.181149	1.61534992470347e-07	0.479906	0.494878	1.04831473903245e-06	0.406399	0.0058913	-0.0202913	4.20190188507999e-06	0.865501	8.86282669704913e-13	2.01254076015134e-05	0.96597	7.06784102180162e-12	0.537272	-0.00651021	-0.0622597	0.41281	0.647756	1.4981976124208e-08	0.941563	0.908928	1.0345668610696e-07	0.403097	-0.00565727	-0.0537323	0.987865	0.700796	2.04896215141353e-08	0.999981	0.919816	1.41021192597783e-07	0.398105	2.61587961267353e-05	-0.0539116	0.992293	0.699405	2.04909412443036e-08	0.999628	0.969256	1.35257262486086e-07	0.398104	0.0484203	-0.0540492	0.74666	0.69186	1.95177580946653e-08	0.999744	0.926011	1.33243494369127e-07	0.398883	-0.201979	-0.0646947	0.235619	0.633268	1.06197855997613e-08	0.849176	0.905577	7.58254149583508e-08	0.408528	-0.0453188	-0.0738573	0.748038	0.623126	2.76187092852683e-08	0.972339	0.917842	1.83942018370452e-07	0.396983	0.000125254	-0.0541828	0.999158	0.692721	2.04918226891546e-08	0.999934	0.927695	1.40339981195046e-07	0.398103	-0.0153083	-0.0581729	0.904004	0.678594	2.03532188452756e-08	0.996518	0.932522	1.38343375137146e-07	0.398212	-0.051603	-0.0681154	0.696303	0.628917	1.90854590222865e-08	0.996984	0.930506	1.30665370325006e-07	0.399241	0.0516632	-0.0435677	0.696862	0.753967	1.90907135434222e-08	0.988465	0.955768	1.30916738953343e-07	0.399236	0.30188	-0.0138066	0.15357	0.92007	7.9075109942915e-09	0.50457	0.986446	5.58085731842703e-08	0.413138	-0.017078	-0.0564862	0.894223	0.68742	2.45145350754583e-08	0.959295	0.931553	1.61305950910812e-07	0.39892	-0.0135604	-0.00486082	-0.052812	-0.0537969	0.897018	0.970203	0.700302	0.703493	2.45251381139915e-08	2.4701427700581e-08	0.975854	0.994726	0.928053	0.921404	1.65082505208576e-07	1.67134277963671e-07	0.398913	0.398797	-0.0239334	-0.0574595	0.839073	0.680004	2.42465939222405e-08	0.99979	0.929812	1.66328596487351e-07	0.399098	0.260261	-0.0346271	0.341427	0.801413	1.61996174353685e-08	0.637907	0.957536	1.10182818032127e-07	0.405591	0.0506726	-0.0445196	0.665285	0.747463	2.26509075451623e-08	0.99987	0.940116	1.56310043908672e-07	0.4002	0.0836897	1.74844	18.773	-0.0435808	-0.0461054	-0.0337663	0.755053	0.845521	0.420595	0.755686	0.74378	0.807481	2.36204017611588e-08	2.42837132678189e-08	1.82611125968918e-08	0.968053	0.999765	0.700961	0.930868	0.952476	0.963945	1.60655795698813e-07	1.65113378513151e-07	1.22403578830841e-07	0.399522	0.399073	0.403671	0.166167	-0.021804	0.448283	0.878401	1.89002239700576e-08	0.999172	0.980416	1.31870576767612e-07	0.403118	0.225937	-0.0423891	0.354203	0.756798	1.6557184837588e-08	0.741616	0.950325	1.14334147935897e-07	0.405242	-0.00486082	-0.0537969	0.970203	0.703493	2.4701427700581e-08	0.994726	0.921404	1.67134277963671e-07	0.398797	1.74844	-0.0461054	0.845521	0.74378	2.42837132678189e-08	0.999765	0.952476	1.65113378513151e-07	0.399073	18.773	-0.0337663	0.420595	0.807481	1.82611125968918e-08	0.700961	0.963945	1.22403578830841e-07	0.403671	0.315083	-0.0210567	0.186004	0.878461	1.09167682249195e-08	0.478759	0.976905	7.62963653636797e-08	0.411868	0.00641564	-0.0125831	5.47517877216088e-07	0.914334	1.34200565399135e-13	3.14079320467547e-06	0.980211	1.18262471990445e-12	0.559248
ENSG00000163516	ANKZF1	ankyrin repeat and zinc finger peptidyl tRNA hydrolase 1 [Source:HGNC Symbol;Acc:HGNC:25527]	protein_coding	55139	-0.00478523	-0.105528	0.191382	0.591217	0.0326869	0.804926	0.881184	0.0516471	0.0952734	-0.00336657	-0.125541	0.783271	0.527569	0.059173	0.9999	0.859763	0.0890591	0.0767532	-3.52613	0.13723	0.101953	0.616329	0.0777702	0.477656	0.832307	0.108962	0.0778582	-0.0108639	-0.194012	7.45991634268632e-10	0.216574	4.22536669158662e-09	1.02381938935311e-08	0.601535	1.65779708438905e-08	0.422796	-0.00303782	-0.13525	0.79212	0.494801	0.0593036	0.98499	0.847171	0.0874094	0.0766822	-0.375042	-0.100683	0.485331	0.617887	0.0510711	0.999981	0.888715	0.0789557	0.0814571	-0.00114635	-0.143994	0.76986	0.476347	0.058964	0.937552	0.916866	0.0844733	0.0768671	-0.0147117	-0.131533	0.945945	0.505769	0.0606875	0.999744	0.849728	0.090559	0.0759379	0.384982	-0.111478	0.117095	0.567572	0.0246993	0.83146	0.877023	0.0410458	0.10365	-0.0718664	-0.174293	0.724683	0.423203	0.0593809	0.9723	0.842841	0.0883734	0.0775447	0.0015239	-0.131316	0.992919	0.5085	0.060785	0.999906	0.854748	0.0914324	0.075886	-0.0302029	-0.139332	0.869399	0.493211	0.0602055	0.994053	0.868015	0.0892826	0.0761954	0.0463484	-0.118986	0.808653	0.560055	0.0595324	0.996984	0.908955	0.0884596	0.0765581	0.00252447	-0.130968	0.989511	0.515868	0.060783	0.998819	0.886381	0.0899915	0.0758871	-0.392899	-0.184056	0.199922	0.357742	0.033472	0.552922	0.796888	0.0520836	0.0945539	-0.319179	-0.206539	0.0833573	0.302136	0.0210678	0.374458	0.747011	0.0345228	0.109564	-0.241855	0.402153	-0.137627	-0.0276106	0.108188	0.0303979	0.482104	0.889502	0.0246809	0.0109716	0.677527	0.754718	0.835115	0.973744	0.0408164	0.0204566	0.104873	0.128274	-0.0998846	-0.153148	0.558134	0.447645	0.0562181	0.99979	0.833984	0.0849066	0.0793227	-0.813643	-0.188532	0.0379808	0.335477	0.0127318	0.29953	0.764259	0.0224236	0.12409	-0.0750628	-0.144431	0.658197	0.471408	0.0592509	0.99987	0.827131	0.0893962	0.0776161	0.167221	8.76922	-39.6882	-0.11469	-0.100354	-0.172233	0.666876	0.499387	0.238753	0.571959	0.622585	0.389701	0.0594716	0.0539824	0.0384852	0.957591	0.999765	0.555643	0.859575	0.920647	0.818766	0.0878437	0.0818713	0.0583447	0.077495	0.0806337	0.091345	-0.43653	-0.213282	0.167315	0.299114	0.031767	0.999172	0.77119	0.0518917	0.0972562	-0.624758	-0.160604	0.074856	0.412011	0.0197084	0.607038	0.809251	0.0336329	0.111521	0.402153	-0.0276106	0.0303979	0.889502	0.0109716	0.754718	0.973744	0.0204566	0.128274	8.76922	-0.100354	0.499387	0.622585	0.0539824	0.999765	0.920647	0.0818713	0.0806337	-39.6882	-0.172233	0.238753	0.389701	0.0384852	0.555643	0.818766	0.0583447	0.091345	-0.695875	-0.202074	0.0422258	0.30537	0.0136539	0.289664	0.747386	0.0237448	0.122107	-0.0115473	-0.206387	5.34290103248596e-11	0.175342	3.72391428273017e-10	9.55841778864169e-10	0.551082	1.72138992593832e-09	0.458554
ENSG00000132591	ERAL1	Era like 12S mitochondrial rRNA chaperone 1 [Source:HGNC Symbol;Acc:HGNC:3424]	protein_coding	26284	3.8037569140405e-05	-0.106421	0.977033	0.13765	7.89859267206567e-10	0.998554	0.532828	6.66145598439393e-09	0.447759	-0.0038871	-0.099349	0.375075	0.163722	5.44682178660262e-10	0.9999	0.585191	4.81012623480705e-09	0.453125	-0.993609	0.053882	0.171911	0.561035	6.76095021226019e-09	0.543005	0.801755	5.57986236082053e-08	0.461617	-0.000428105	-0.108678	0.545591	0.127461	6.64859938154187e-10	0.623747	0.481849	3.0543333789437e-09	0.450254	-0.000294775	-0.10658	0.943194	0.136101	7.88274941564077e-10	0.995559	0.542934	6.65079011929529e-09	0.447789	0.165144	-0.119779	0.391506	0.100218	5.58387606107788e-10	0.999981	0.471005	4.95006925124782e-09	0.452768	0.000866644	-0.09676	0.537277	0.183224	6.60056148290204e-10	0.849965	0.762807	5.52640974701247e-09	0.450359	-0.00917761	-0.106243	0.906169	0.136297	7.8499745536477e-10	0.999744	0.544776	6.72402513640156e-09	0.447849	0.0846528	-0.101815	0.33922	0.151761	5.13011738555571e-10	0.875838	0.566906	4.45295045155912e-09	0.453984	-0.128894	-0.0991339	0.0727922	0.192874	1.71159328685909e-10	0.728832	0.676832	1.63205361715813e-09	0.473551	0.0267539	-0.103201	0.66394	0.149198	7.2272117861384e-10	0.999906	0.572911	6.26539035093315e-09	0.449047	0.0503519	-0.0931371	0.444138	0.20186	5.99079271247409e-10	0.988904	0.664788	5.20218836292721e-09	0.451756	0.0398161	-0.0954753	0.561748	0.193629	6.73907926216953e-10	0.996984	0.695198	5.83735566730638e-09	0.450059	0.00987295	-0.104183	0.886058	0.151788	7.82538246126374e-10	0.996426	0.622861	6.71678661258471e-09	0.447895	0.14458	-0.0868703	0.188578	0.227049	3.48701746814129e-10	0.540814	0.690541	3.05606088635837e-09	0.459486	0.0301058	-0.09895	0.6519	0.176925	1.0336076678224e-09	0.845404	0.621729	8.58245499749585e-09	0.447804	0.0317271	-0.00671196	-0.105263	-0.107679	0.559837	0.920966	0.141723	0.145287	9.69077680889955e-10	1.13259812801598e-09	0.866217	0.98724	0.544138	0.553599	8.20953999535685e-09	9.51345847860332e-09	0.448751	0.446458	0.0338821	-0.098946	0.579943	0.173432	9.84609912374669e-10	0.99979	0.618305	8.46870352908944e-09	0.448518	0.070072	-0.101107	0.622955	0.161984	1.01511429895191e-09	0.82724	0.589292	8.42796013726797e-09	0.44807	-0.000387748	-0.105988	0.994922	0.143372	1.13785294405973e-09	0.99987	0.545489	9.69061332546322e-09	0.446389	-0.0107028	4.63386	3.86557	-0.107071	-0.0889045	-0.102064	0.938843	0.319128	0.750144	0.144231	0.224595	0.160482	1.13471641916615e-09	7.11884299050922e-10	1.08467065196485e-09	0.993554	0.999765	0.89817	0.515701	0.706305	0.617417	9.53895346148316e-09	6.18949633349498e-09	8.92707974081511e-09	0.44643	0.453257	0.447095	-0.0271495	-0.110947	0.81194	0.138228	1.10786300290748e-09	0.999172	0.60375	9.42748369672519e-09	0.446783	0.0583661	-0.103308	0.645924	0.15073	1.02992146685848e-09	0.885165	0.573011	8.69312212554059e-09	0.447857	-0.00671196	-0.107679	0.920966	0.145287	1.13259812801598e-09	0.98724	0.553599	9.51345847860332e-09	0.446458	4.63386	-0.0889045	0.319128	0.224595	7.11884299050922e-10	0.999765	0.706305	6.18949633349498e-09	0.453257	3.86557	-0.102064	0.750144	0.160482	1.08467065196485e-09	0.89817	0.617417	8.92707974081511e-09	0.447095	0.107447	-0.0951949	0.387166	0.188713	7.99200172568827e-10	0.661741	0.633216	6.74296787934591e-09	0.451572	-0.000493338	-0.109414	0.491182	0.124874	6.31559139317734e-10	0.572908	0.477434	2.79817279655979e-09	0.450995
ENSG00000118600	RXYLT1	ribitol xylosyltransferase 1 [Source:HGNC Symbol;Acc:HGNC:13530]	protein_coding	10329	0.000373015	-0.167532	0.837737	0.0906396	2.06429227786442e-11	0.982561	0.450139	2.21618499139562e-10	0.497942	-0.0084856	-0.150521	0.158644	0.123627	8.14390201639916e-12	0.9999	0.532543	9.35626865561573e-11	0.509928	0.994483	-0.258595	0.332161	0.0514519	9.18678542894526e-11	0.674067	0.278488	1.04677030468037e-09	0.527398	0.00400046	-0.142485	1.47456351742114e-05	0.104529	2.47767446887818e-15	6.08725566338578e-05	0.444714	3.16454849597786e-14	0.60214	-0.00348387	-0.169823	0.540862	0.0849914	1.76153158333092e-11	0.957392	0.45056	1.90194219630426e-10	0.500008	0.313023	-0.191219	0.237832	0.0567046	1.08198005823649e-11	0.999981	0.370539	1.22545874206143e-10	0.5063	0.00316452	-0.130986	0.0998261	0.184906	5.76550758753213e-12	0.48056	0.76477	6.57659818345359e-11	0.514298	-0.0282233	-0.165595	0.792588	0.0926719	2.03764293047333e-11	0.999744	0.468244	2.21732211356842e-10	0.498111	-0.0964153	-0.17052	0.43025	0.0831281	1.56451108161335e-11	0.896943	0.45096	1.72228664360039e-10	0.501547	0.141542	-0.149654	0.158392	0.161315	1.27123462059184e-11	0.812336	0.639483	1.42969229816399e-10	0.508454	0.0291089	-0.16223	0.73176	0.100871	1.99111638576737e-11	0.999906	0.497269	2.17693996438654e-10	0.498413	0.130174	-0.1317	0.149443	0.186621	7.79742721312499e-12	0.988904	0.649197	8.99297508848551e-11	0.51048	0.122875	-0.132366	0.192142	0.187489	9.33852009734829e-12	0.996984	0.689681	1.06173360188759e-10	0.508183	0.0740002	-0.150284	0.435155	0.132579	1.57435415175308e-11	0.987465	0.594593	1.73037572537636e-10	0.501466	0.325852	-0.121911	0.0300773	0.210546	2.21307408391366e-12	0.347779	0.669758	2.68955720735441e-11	0.526196	0.226875	-0.113594	0.0119396	0.241873	1.62909292779706e-12	0.260184	0.690056	2.03328778978678e-11	0.534244	0.104467	-0.0528277	-0.163987	-0.17996	0.161539	0.570665	0.0940741	0.0777791	1.3176962581453e-11	2.8825920872676e-11	0.692463	0.90637	0.46401	0.428606	1.47874802302972e-10	3.09949410685735e-10	0.507989	0.497746	0.11488	-0.142503	0.171283	0.151174	1.37439763395101e-11	0.99979	0.589675	1.55242764234445e-10	0.507444	0.501824	-0.131657	0.00912634	0.168543	1.29460902106571e-12	0.273061	0.597701	1.64643247507904e-11	0.537037	0.0145814	-0.163868	0.862151	0.101248	3.31276512044588e-11	0.99987	0.477994	3.5786807422636e-10	0.495902	-0.1771	6.06842	34.1264	-0.185107	-0.14388	-0.132067	0.355761	0.344046	0.0387959	0.0666507	0.154895	0.176045	2.23671756759452e-11	2.19177234937778e-11	4.35853362239618e-12	0.891047	0.999765	0.318004	0.371779	0.62897	0.640237	2.44289478799851e-10	2.41408234521726e-10	5.11758750268482e-11	0.501091	0.501358	0.522079	0.170734	-0.134604	0.276013	0.188176	1.9069785699669e-11	0.999172	0.670107	2.10933525394638e-10	0.503181	0.437264	-0.14655	0.0108829	0.124324	1.50523792995091e-12	0.607038	0.535214	1.9061460968082e-11	0.535207	-0.0528277	-0.17996	0.570665	0.0777791	2.8825920872676e-11	0.90637	0.428606	3.09949410685735e-10	0.497746	6.06842	-0.14388	0.344046	0.154895	2.19177234937778e-11	0.999765	0.62897	2.41408234521726e-10	0.501358	34.1264	-0.132067	0.0387959	0.176045	4.35853362239618e-12	0.318004	0.640237	5.11758750268482e-11	0.522079	0.456935	-0.120533	0.00644845	0.207797	9.59633404880471e-13	0.238905	0.655957	1.23171700320438e-11	0.540648	0.0043419	-0.137346	2.71374731899029e-06	0.110454	5.12979995768378e-16	1.30578692689436e-05	0.454888	7.00791975834332e-15	0.617826
ENSG00000204977	TRIM13	tripartite motif containing 13 [Source:HGNC Symbol;Acc:HGNC:9976]	protein_coding	10206	0.00125905	-0.161819	0.630582	0.252935	7.10528341174667e-12	0.949095	0.669727	8.15402794621077e-11	0.511659	-0.00453411	-0.14698	0.602402	0.299034	6.97009317645084e-12	0.9999	0.729569	8.04324784410628e-11	0.511902	1.46497	-0.268675	0.328639	0.16358	3.95361291266467e-11	0.672028	0.47113	4.76328630023294e-10	0.539233	0.00756318	-0.111461	2.1261823320747e-09	0.323722	2.17415886755994e-19	2.51634525603789e-08	0.699923	5.07694157109452e-18	0.686249	0.00163137	-0.152968	0.842343	0.278998	7.78836822494604e-12	0.989231	0.70742	8.89378645928799e-11	0.510495	0.00407134	-0.155323	0.991519	0.282262	7.93684892186912e-12	0.999981	0.69932	9.19967012080273e-11	0.510255	0.00397181	-0.111658	0.151771	0.4322	2.9653072746256e-12	0.56282	0.903388	3.51745628026569e-11	0.522594	-0.0483374	-0.155136	0.754155	0.270879	7.57321178349132e-12	0.999744	0.69963	8.73922597711151e-11	0.510851	-0.23318	-0.167108	0.18314	0.23206	3.39551148921821e-12	0.837717	0.661131	4.08364231472104e-11	0.520916	4.04535516090965e-05	-0.118469	0.999777	0.443605	1.63488290475912e-11	0.999994	0.851336	1.81415326487565e-10	0.50519	-0.00402747	-0.155442	0.973702	0.272498	7.93314998121252e-12	0.999906	0.712994	9.20050827809965e-11	0.510261	0.141683	-0.11819	0.276634	0.410943	4.50234024973231e-12	0.988904	0.83086	5.32853761296532e-11	0.517402	0.236493	-0.091201	0.079624	0.522508	1.81883999229048e-12	0.996984	0.897116	2.26332445452127e-11	0.528594	0.149253	-0.124281	0.272878	0.383163	4.46222740992148e-12	0.987465	0.824901	5.27206720561194e-11	0.517514	0.451144	-0.094627	0.0369935	0.498663	9.8404884048912e-13	0.356878	0.86926	1.25223976606829e-11	0.536019	0.259232	-0.0974291	0.0469246	0.489516	1.95302229684331e-12	0.318608	0.861373	2.4144136606133e-11	0.532028	0.157252	-0.0516837	-0.154217	-0.170996	0.141725	0.699197	0.269543	0.240801	4.60880362407922e-12	1.20684139492686e-11	0.689724	0.941708	0.693195	0.665264	5.53003276831558e-11	1.36762211671287e-10	0.521379	0.509125	0.0992791	-0.137052	0.411753	0.337946	9.38976909915888e-12	0.99979	0.773011	1.08595628614286e-10	0.512352	0.712297	-0.108514	0.00994487	0.427635	5.3378641924732e-13	0.273061	0.824277	7.11008978160035e-12	0.547634	-0.0421937	-0.164176	0.72616	0.250232	1.22232196328592e-11	0.99987	0.676912	1.40506247337717e-10	0.50896	-0.199384	21.856	85.9813	-0.178824	-0.0772188	-0.0715762	0.469214	0.0158829	0.000185245	0.21525	0.58116	0.585204	1.0088299333595e-11	7.95598175508844e-13	1.54594492913097e-14	0.915483	0.999765	0.285398	0.606613	0.907166	0.902068	1.14510177814936e-10	1.05703803573672e-11	2.49921757540784e-13	0.511432	0.542893	0.587474	0.159443	-0.128026	0.479331	0.383668	1.02021245941411e-11	0.999172	0.825306	1.17338531954505e-10	0.511288	0.415181	-0.138875	0.0958074	0.319353	3.43170496594081e-12	0.608961	0.749517	4.15116590240491e-11	0.525066	-0.0516837	-0.170996	0.699197	0.240801	1.20684139492686e-11	0.941708	0.665264	1.36762211671287e-10	0.509125	21.856	-0.0772188	0.0158829	0.58116	7.95598175508844e-13	0.999765	0.907166	1.05703803573672e-11	0.542893	85.9813	-0.0715762	0.000185245	0.585204	1.54594492913097e-14	0.285398	0.902068	2.49921757540784e-13	0.587474	0.549258	-0.102645	0.0234702	0.45974	1.10479448951139e-12	0.263233	0.843571	1.4102057759984e-11	0.538953	0.00788648	-0.103834	4.97137506953001e-10	0.349555	5.40767248593827e-20	6.58398661340811e-09	0.719225	1.35068467878069e-18	0.697097
ENSG00000130731	METTL26	methyltransferase like 26 [Source:HGNC Symbol;Acc:HGNC:14141]	protein_coding	84326	-0.000635528	-0.135713	0.81604	0.357728	0.000408647	0.97833	0.755777	0.00111462	0.209351	-0.00534389	-0.129722	0.555938	0.378788	0.000360534	0.9999	0.780148	0.00103723	0.21222	-1.57036	0.0870238	0.300323	0.653202	0.00140037	0.65358	0.851952	0.00341491	0.204748	0.000958631	-0.133643	0.51274	0.362318	0.000348129	0.592906	0.729686	0.000581641	0.213019	0.00059174	-0.138428	0.944853	0.347199	0.000417357	0.995559	0.762167	0.00115212	0.208866	-0.0986523	-0.131058	0.804895	0.383548	0.000407444	0.999981	0.77552	0.00116542	0.209419	-0.000153213	-0.140832	0.957986	0.34869	0.000417715	0.991134	0.869094	0.00108515	0.208846	0.0712838	-0.138943	0.65778	0.343597	0.000384545	0.999744	0.758652	0.00109226	0.210745	-0.0233149	-0.140372	0.898994	0.340236	0.000415341	0.984209	0.754487	0.00115437	0.208978	-0.307402	-0.174445	0.0395196	0.268012	7.45694954874278e-05	0.689254	0.744365	0.000249188	0.249586	0.204757	-0.116096	0.105192	0.423602	0.00013479	0.999906	0.8123	0.000429536	0.234202	0.120729	-0.107805	0.374641	0.472912	0.000298313	0.988904	0.858181	0.000865166	0.216528	0.175055	-0.0919443	0.215625	0.540289	0.000216387	0.996984	0.904126	0.000648258	0.223745	0.153	-0.107682	0.281193	0.468518	0.000254057	0.987465	0.866705	0.000750521	0.220151	0.0755273	-0.129055	0.741041	0.389203	0.000399132	0.898883	0.816166	0.00107618	0.209892	0.204138	-0.0937888	0.136086	0.52841	0.000168248	0.441198	0.879106	0.000498442	0.231776	0.155756	-0.100008	-0.13784	-0.167199	0.163623	0.473418	0.344736	0.270643	0.000190061	0.000351467	0.692463	0.881591	0.755028	0.689905	0.000570933	0.000995186	0.229054	0.215096	0.169169	-0.106243	0.178837	0.473099	0.000201338	0.99979	0.847199	0.00061668	0.227761	0.22149	-0.125864	0.451295	0.396479	0.000343507	0.719139	0.804408	0.000941015	0.215624	0.0940842	-0.126229	0.453851	0.394977	0.000344449	0.99987	0.783901	0.00100344	0.215561	0.0172911	4.71987	17.8352	-0.13925	-0.12376	-0.123274	0.952142	0.624013	0.476264	0.355896	0.414074	0.408692	0.000437282	0.000395196	0.000352461	0.994606	0.999765	0.739378	0.73502	0.838899	0.832199	0.00120937	0.00111824	0.000961617	0.210041	0.212389	0.215032	0.090783	-0.124313	0.699997	0.418724	0.000411024	0.999172	0.83987	0.00116346	0.21148	0.0227003	-0.14008	0.931098	0.344305	0.000436559	0.978746	0.767209	0.00119216	0.21008	-0.100008	-0.167199	0.473418	0.270643	0.000351467	0.881591	0.689905	0.000995186	0.215096	4.71987	-0.12376	0.624013	0.414074	0.000395196	0.999765	0.838899	0.00111824	0.212389	17.8352	-0.123274	0.476264	0.408692	0.000352461	0.739378	0.832199	0.000961617	0.215032	0.0990916	-0.131201	0.699922	0.380768	0.00041101	0.869198	0.802734	0.00109846	0.21148	0.00101536	-0.132575	0.493239	0.366266	0.000342065	0.574759	0.731282	0.000571739	0.21342
ENSG00000176101	SSNA1	SS nuclear autoantigen 1 [Source:HGNC Symbol;Acc:HGNC:11321]	protein_coding	8636	0.0011506	-0.0943365	0.570711	0.388892	6.61734239697699e-05	0.941696	0.777112	0.000219271	0.249527	-0.000641838	-0.086961	0.924285	0.428176	7.58985547171444e-05	0.9999	0.811425	0.000256396	0.246608	-2.21699	0.130057	0.03774	0.335607	5.45963065778706e-05	0.398161	0.647801	0.000198347	0.286223	-0.000503467	-0.0909922	0.644004	0.404558	6.93855305598394e-05	0.713062	0.758949	0.000130128	0.24852	0.0013617	-0.0864082	0.830442	0.429461	7.46829194077252e-05	0.989157	0.812915	0.00024563	0.246953	0.109931	-0.0971238	0.711134	0.384832	7.17512457232321e-05	0.999981	0.776061	0.000244972	0.247806	-0.00215966	-0.111655	0.316372	0.3148	4.90093894594427e-05	0.719827	0.855934	0.000158954	0.255862	-0.0143593	-0.0881384	0.904515	0.419201	7.57204569459618e-05	0.999744	0.802684	0.000254555	0.246658	0.0458371	-0.0857122	0.737047	0.432757	7.25237347148532e-05	0.961433	0.810145	0.000241661	0.247578	-0.239001	-0.128332	0.0313461	0.272498	1.23449694408615e-05	0.679373	0.748126	4.92898549580819e-05	0.286918	0.0497842	-0.0824867	0.598868	0.450949	6.74878806105605e-05	0.999906	0.827639	0.000230227	0.249109	0.0439914	-0.0766691	0.664047	0.493877	7.0147966097841e-05	0.988904	0.86806	0.000235593	0.248287	0.0953787	-0.0623689	0.365214	0.577945	5.31482581109306e-05	0.996984	0.915542	0.000182747	0.254159	0.0354703	-0.0807969	0.737659	0.46732	7.25410520189743e-05	0.989546	0.866578	0.000243394	0.247573	0.30072	-0.0478595	0.0739553	0.660973	1.85734492865009e-05	0.41192	0.927252	6.81070119589245e-05	0.275824	0.0415883	-0.08001	0.684805	0.475211	8.08062780536627e-05	0.862421	0.85488	0.000258416	0.247855	0.0466871	-0.00266108	-0.0886715	-0.0903428	0.576233	0.979557	0.417924	0.423902	7.57425636426145e-05	8.68295010575376e-05	0.872634	0.996185	0.798688	0.797225	0.00025058	0.000285219	0.24925	0.246301	0.0109104	-0.0874003	0.907657	0.432509	8.6344270067277e-05	0.99979	0.826993	0.000288591	0.246422	0.0897273	-0.0834766	0.68178	0.450207	8.06873166340492e-05	0.85921	0.834552	0.000256733	0.247887	-0.0500753	-0.0975625	0.592037	0.377312	7.65840115641044e-05	0.99987	0.774084	0.000260021	0.249012	-0.0317575	14.1675	27.9391	-0.0930435	-0.0376039	-0.0617255	0.882097	0.0451702	0.13113	0.406279	0.731984	0.573117	8.60219062902447e-05	1.4714514629776e-05	3.1820400725211e-05	0.987165	0.999765	0.446523	0.767134	0.949954	0.899115	0.000281929	5.83365456149235e-05	0.000111438	0.246503	0.283388	0.267594	-0.2031	-0.127201	0.244339	0.262889	4.78718183704137e-05	0.999172	0.741951	0.000169535	0.259035	0.0906099	-0.085582	0.642192	0.435943	7.90157497921437e-05	0.883986	0.822881	0.000257964	0.248339	-0.00266108	-0.0903428	0.979557	0.423902	8.68295010575376e-05	0.996185	0.797225	0.000285219	0.246301	14.1675	-0.0376039	0.0451702	0.731984	1.4714514629776e-05	0.999765	0.949954	5.83365456149235e-05	0.283388	27.9391	-0.0617255	0.13113	0.573117	3.1820400725211e-05	0.446523	0.899115	0.000111438	0.267594	0.16755	-0.0729128	0.379661	0.510153	6.19023931728163e-05	0.65475	0.866088	0.00020184	0.253576	-0.00028418	-0.0899379	0.796702	0.410659	7.40140583760724e-05	0.843228	0.763084	0.000137593	0.247145
ENSG00000187257	RSBN1L	round spermatid basic protein 1 like [Source:HGNC Symbol;Acc:HGNC:24765]	protein_coding	222194	-0.00119453	-0.061273	0.69412	0.708114	0.00283069	0.960514	0.922948	0.00620866	0.162685	0.00416529	-0.0751101	0.679999	0.646605	0.0028128	0.9999	0.912024	0.00638734	0.162846	-0.567336	-0.0791642	0.742702	0.720762	0.00298072	0.904849	0.884678	0.00658704	0.183668	-0.00757029	-0.111322	5.51399622499526e-07	0.426287	4.43628031919122e-08	3.28064642428514e-06	0.772838	1.44423796465487e-07	0.385576	0.0153631	-0.0487265	0.103533	0.761755	0.00100431	0.870948	0.943959	0.00251907	0.188244	-0.00166174	-0.0676168	0.997016	0.685623	0.00301577	0.999981	0.914428	0.00685449	0.161075	-0.00106745	-0.0793984	0.741322	0.633859	0.00288419	0.927867	0.955288	0.00600506	0.16221	0.205623	-0.0671257	0.248945	0.67798	0.00174375	0.999744	0.919979	0.00416012	0.174813	0.127645	-0.0611189	0.531617	0.707577	0.0025687	0.917954	0.928663	0.00575785	0.165143	0.218749	-0.0829523	0.189386	0.638647	0.00129805	0.833689	0.924851	0.00319424	0.184051	-0.104346	-0.0795073	0.460771	0.626266	0.00241231	0.999906	0.905182	0.00558417	0.166726	-0.0858593	-0.0900528	0.570811	0.590661	0.00264361	0.988904	0.905063	0.00597857	0.164417	0.00750701	-0.0657285	0.962102	0.696431	0.003013	0.997591	0.946894	0.00670823	0.161099	-0.125007	-0.0934723	0.429344	0.572604	0.00233358	0.987465	0.905669	0.00537203	0.167559	-0.459095	-0.129178	0.068122	0.429033	0.000754873	0.404462	0.83638	0.00189868	0.195046	-0.281306	-0.136586	0.0630681	0.404678	0.0007523	0.343687	0.817948	0.00188377	0.197257	-0.217743	0.291445	-0.0759479	0.00467095	0.0780947	0.0571976	0.635689	0.977346	0.000872369	0.000702448	0.667305	0.767043	0.903092	0.995083	0.0022197	0.00184581	0.193708	0.198891	-0.169366	-0.106289	0.22552	0.51838	0.00172944	0.99979	0.871126	0.00417967	0.176953	-0.645664	-0.115803	0.04541	0.472092	0.000596241	0.310226	0.843763	0.00152852	0.202776	-0.134526	-0.0926541	0.333767	0.572154	0.00215809	0.99987	0.877672	0.00509372	0.171399	-0.0303129	-1.33676	-37.4226	-0.0746335	-0.0763033	-0.108793	0.924436	0.900479	0.176075	0.65489	0.649866	0.507147	0.00315639	0.00314783	0.00148794	0.992401	0.999765	0.494588	0.894211	0.928138	0.877653	0.00693326	0.00700318	0.00345584	0.1617	0.16177	0.180687	-0.326917	-0.131839	0.208946	0.435288	0.00165231	0.999172	0.848499	0.00399882	0.178089	-0.415039	-0.090018	0.151501	0.578239	0.00135371	0.628449	0.887583	0.00325199	0.183019	0.291445	0.00467095	0.0571976	0.977346	0.000702448	0.767043	0.995083	0.00184581	0.198891	-1.33676	-0.0763033	0.900479	0.649866	0.00314783	0.999765	0.928138	0.00700318	0.16177	-37.4226	-0.108793	0.176075	0.507147	0.00148794	0.494588	0.877653	0.00345584	0.180687	-0.627962	-0.134116	0.0253857	0.404924	0.000390239	0.26535	0.815019	0.00104941	0.212682	-0.00751257	-0.116482	9.87862453481421e-07	0.408739	7.47317875198788e-08	5.30275185942581e-06	0.761958	2.28859224483161e-07	0.376944
ENSG00000164024	METAP1	methionyl aminopeptidase 1 [Source:HGNC Symbol;Acc:HGNC:15789]	protein_coding	23173	0.00173696	0.0815023	0.208461	0.272812	0.549426	0.815719	0.687183	0.587852	-0.0120611	-0.00655781	0.102508	0.152622	0.167892	0.494106	0.9999	0.59046	0.54405	-0.0062476	-0.502115	0.113866	0.519124	0.25541	0.54542	0.791101	0.57519	0.58049	-0.0132585	0.000567853	0.0941933	0.444997	0.206831	0.674347	0.528158	0.59135	0.68448	-0.024695	-0.00243284	0.0879122	0.575166	0.23966	0.708282	0.961417	0.671746	0.737145	-0.0281279	0.172015	0.0767966	0.395463	0.313147	0.656801	0.999981	0.727945	0.69748	-0.0229308	-0.00396044	0.0477193	0.00606811	0.511812	0.0979107	0.132202	0.9231	0.13152	0.0600157	0.0924486	0.0912073	0.256392	0.218693	0.585628	0.999744	0.64835	0.627763	-0.0157633	-0.175546	0.0818012	0.0570668	0.263647	0.329923	0.79223	0.693921	0.377363	0.013245	0.0122234	0.0901915	0.873839	0.272987	0.773003	0.987629	0.748126	0.798169	-0.0352745	-0.0573884	0.0844607	0.374007	0.258085	0.648171	0.999906	0.698681	0.68939	-0.0220642	0.0358171	0.100228	0.604637	0.191973	0.714055	0.988904	0.656391	0.743054	-0.0287163	-0.0575418	0.0754049	0.424206	0.326334	0.667357	0.996984	0.808018	0.703432	-0.0239917	-0.072536	0.0760016	0.314691	0.314962	0.620331	0.987465	0.779851	0.659005	-0.0192676	0.00972308	0.0922261	0.933266	0.227029	0.746473	0.976888	0.690541	0.766741	-0.0320576	-0.0754015	0.0776574	0.267925	0.296099	0.506491	0.582492	0.741368	0.541273	-0.00765019	-0.0713632	0.114607	0.093639	0.125043	0.198041	0.0948584	0.196985	0.0932643	0.457108	0.340699	0.701657	0.782323	0.618022	0.464549	0.498668	0.38746	-0.00222225	0.0119611	-0.0446707	0.085928	0.475448	0.24656	0.593896	0.99979	0.692066	0.635619	-0.0167923	-0.0389447	0.0924533	0.789522	0.211299	0.649029	0.912802	0.65053	0.674207	-0.0224101	0.0223585	0.0986656	0.719739	0.182198	0.641757	0.99987	0.597306	0.681906	-0.021671	0.247775	-1.26476	-2.13645	0.121622	0.0904858	0.0929968	0.079639	0.791015	0.863453	0.0990219	0.229688	0.210984	0.315153	0.649159	0.654302	0.855786	0.999765	0.946423	0.445394	0.71178	0.679489	0.366153	0.687559	0.68125	0.0154635	-0.0224233	-0.0229462	-0.0691003	0.0823553	0.55358	0.279704	0.613735	0.999172	0.757257	0.653536	-0.0188195	-0.0886741	0.0911526	0.494763	0.213788	0.599286	0.814738	0.655093	0.633478	-0.0173442	0.114607	0.125043	0.0948584	0.0932643	0.340699	0.782323	0.464549	0.38746	0.0119611	-1.26476	0.0904858	0.791015	0.229688	0.649159	0.999765	0.71178	0.687559	-0.0224233	-2.13645	0.0929968	0.863453	0.210984	0.654302	0.946423	0.679489	0.68125	-0.0229462	-0.0213305	0.0930014	0.867047	0.211289	0.654499	0.948048	0.66028	0.678636	-0.0229661	0.000521351	0.0943068	0.488509	0.206802	0.687428	0.570238	0.588987	0.697553	-0.0260139
ENSG00000134121	CHL1	cell adhesion molecule L1 like [Source:HGNC Symbol;Acc:HGNC:1939]	protein_coding	10752	0.00341274	-1.18139	0.542075	0.000175821	1.82798831763611e-05	0.936425	0.0263116	6.89281838865827e-05	0.276145	-0.0188977	-1.1295	0.308923	0.00030586	1.3594325132383e-05	0.9999	0.0372148	5.45398242777402e-05	0.282087	-3.88162	-1.09231	0.227389	0.00931342	5.09459574528883e-05	0.593981	0.127025	0.000186485	0.287827	-0.000161815	-1.16381	0.957096	0.000212208	2.15423062131556e-05	0.968265	0.0277406	4.39895203720595e-05	0.272821	0.00528853	-1.15632	0.763044	0.000232559	2.07150670876341e-05	0.983633	0.0340622	7.75036298912634e-05	0.273616	-0.0857255	-1.15583	0.916665	0.00031311	2.14652521062655e-05	0.999981	0.0330689	8.2766129600252e-05	0.272894	-1.23707e-05	-1.16301	0.998345	0.000283622	2.15700210706751e-05	0.999807	0.0663037	7.61193061164655e-05	0.272795	-0.0493436	-1.16302	0.881223	0.000209089	2.1356870358861e-05	0.999744	0.0317726	8.16371568411653e-05	0.272997	-0.219951	-1.17431	0.558941	0.000183764	1.8527261624029e-05	0.922713	0.0294107	7.10750346082387e-05	0.275874	0.70026	-1.06985	0.0218451	0.00121345	2.53825198725628e-06	0.656201	0.10636	1.17435781291648e-05	0.317711	0.236948	-1.13618	0.363335	0.000283823	1.49243902456468e-05	0.999906	0.038753	5.91348054562803e-05	0.280222	0.488677	-1.03595	0.0776095	0.00095925	5.34631837532946e-06	0.988904	0.0779615	2.30683326663428e-05	0.30039	0.557964	-1.01238	0.0526865	0.00123974	4.00587932356992e-06	0.996984	0.103407	1.77559278240724e-05	0.305926	0.319505	-1.09714	0.272497	0.000513613	1.26057523789852e-05	0.987465	0.0637606	5.01386511177912e-05	0.283592	0.319258	-1.12016	0.495349	0.000430739	1.75362174622855e-05	0.769498	0.0553207	6.47601243380036e-05	0.276983	0.524624	-1.04043	0.0611228	0.000903811	5.57528383400646e-06	0.34212	0.067266	2.33164533568519e-05	0.302615	0.41248	-0.0894521	-1.15339	-1.18536	0.0713047	0.755179	0.000196103	0.000263288	6.25105508539953e-06	2.56473350799616e-05	0.660999	0.954283	0.0275684	0.0380414	2.6504881211906e-05	9.57678488287294e-05	0.300384	0.272058	0.433596	-1.07268	0.09236	0.00061416	7.55131055988141e-06	0.99979	0.0555575	3.20050045852297e-05	0.296679	0.848674	-1.10364	0.158071	0.000432398	1.10099033194441e-05	0.456826	0.0456699	4.29274287175746e-05	0.289207	0.64483	-1.0601	0.0108913	0.000498412	1.44682997745762e-06	0.99987	0.0419837	7.19644860410789e-06	0.328239	1.63049	-30.0284	-34.9508	-0.987696	-1.27233	-1.19695	0.00472816	0.126409	0.496781	0.00115222	7.82977994150357e-05	0.000182301	7.3013820518204e-07	9.43851158963758e-06	2.18094209714545e-05	0.855786	0.999765	0.753854	0.0554932	0.0243144	0.0336979	3.76580453570092e-06	3.91112671049591e-05	7.94270633173608e-05	0.340774	0.292271	0.275389	1.017	-0.973973	0.0331021	0.00204742	3.49523614228407e-06	0.999172	0.12477	1.59828314673324e-05	0.311625	0.599807	-1.1351	0.26412	0.00029794	1.53680150275649e-05	0.692448	0.0387122	5.94988687501888e-05	0.28251	-0.0894521	-1.18536	0.755179	0.000263288	2.56473350799616e-05	0.954283	0.0380414	9.57678488287294e-05	0.272058	-30.0284	-1.27233	0.126409	7.82977994150357e-05	9.43851158963758e-06	0.999765	0.0243144	3.91112671049591e-05	0.292271	-34.9508	-1.19695	0.496781	0.000182301	2.18094209714545e-05	0.753854	0.0336979	7.94270633173608e-05	0.275389	0.640126	-1.09808	0.223461	0.000511851	1.3836348707694e-05	0.518009	0.0544673	5.24728911996909e-05	0.284628	0.000654146	-1.15863	0.829823	0.000225939	2.113125670274e-05	0.869394	0.0286857	4.28557293066779e-05	0.273212
ENSG00000115170	ACVR1	activin A receptor type 1 [Source:HGNC Symbol;Acc:HGNC:171]	protein_coding	90	4.82136026554482e-05	0.118446	0.981439	0.290501	0.878794	0.998554	0.70596	0.889526	-0.0472329	0.010234	0.100632	0.134761	0.362489	0.613129	0.9999	0.772028	0.656685	-0.0185427	0.679293	0.00815946	0.578899	0.958465	0.646442	0.82435	0.981437	0.674112	-0.0250863	-0.00168484	0.109011	0.127081	0.321781	0.601715	0.184886	0.698093	0.613901	-0.0173917	0.00360587	0.123174	0.578043	0.269717	0.847086	0.961417	0.699716	0.863151	-0.0432225	-0.0998327	0.126908	0.741693	0.266511	0.868017	0.999981	0.685448	0.885206	-0.0458275	0.00113761	0.131119	0.605769	0.249901	0.851667	0.877248	0.820632	0.867469	-0.0437803	-0.107952	0.118379	0.375581	0.286006	0.793515	0.999744	0.714229	0.815947	-0.0370761	0.21194	0.129724	0.125453	0.239124	0.599203	0.83146	0.667561	0.633905	-0.0171379	0.138431	0.14393	0.226439	0.237476	0.736331	0.85161	0.722543	0.765125	-0.0313744	-0.111191	0.106183	0.247952	0.338883	0.726772	0.999906	0.759713	0.758983	-0.0300188	-0.0992573	0.0929287	0.33568	0.414486	0.776693	0.988904	0.832654	0.800386	-0.0352516	-0.120427	0.0862261	0.261815	0.45001	0.736167	0.996984	0.870583	0.765107	-0.0309875	-0.186491	0.0803393	0.0815383	0.470677	0.515338	0.987465	0.867285	0.56125	-0.00850642	-0.104742	0.104694	0.545372	0.356482	0.841023	0.798691	0.79576	0.85341	-0.0424937	-0.077133	0.101721	0.460541	0.373414	0.820812	0.73246	0.801436	0.833959	-0.0406165	-0.08604	0.029927	0.117796	0.127407	0.312174	0.777782	0.290636	0.27017	0.764827	0.870596	0.756934	0.959943	0.713819	0.689677	0.785283	0.880541	-0.0343933	-0.04672	-0.111397	0.0966441	0.244256	0.39165	0.723648	0.99979	0.807198	0.752924	-0.0300515	-0.0686251	0.114876	0.758872	0.309926	0.869125	0.897353	0.743021	0.877433	-0.046528	-0.0202915	0.116389	0.831762	0.303623	0.87405	0.99987	0.722541	0.888267	-0.0471745	-0.0455055	-5.57286	-6.04483	0.114731	0.0991244	0.113555	0.835167	0.445361	0.750784	0.316475	0.387959	0.317825	0.874233	0.816524	0.868453	0.980117	0.999765	0.898503	0.702722	0.825817	0.771725	0.885813	0.838612	0.878844	-0.0471986	-0.0401212	-0.0464405	-0.0932253	0.102359	0.602078	0.380264	0.850709	0.999172	0.823301	0.866493	-0.0441921	-0.0167574	0.118844	0.932997	0.290917	0.877817	0.979519	0.726381	0.887586	-0.0476759	0.029927	0.127407	0.777782	0.27017	0.870596	0.959943	0.689677	0.880541	-0.04672	-5.57286	0.0991244	0.445361	0.387959	0.816524	0.999765	0.825817	0.838612	-0.0401212	-6.04483	0.113555	0.750784	0.317825	0.868453	0.898503	0.771725	0.878844	-0.0464405	-0.0711133	0.112493	0.715613	0.32259	0.865211	0.876679	0.76094	0.873566	-0.0460212	-0.00151012	0.108913	0.177297	0.323972	0.665728	0.243702	0.698052	0.676424	-0.0238278
ENSG00000138594	TMOD3	tropomodulin 3 [Source:HGNC Symbol;Acc:HGNC:11873]	protein_coding	29766	-0.00254206	0.248663	0.189651	0.0186297	2.92209251480589e-07	0.803967	0.221745	1.59321427838185e-06	0.353678	0.00401023	0.22779	0.535422	0.0321908	5.39850522529115e-07	0.9999	0.303517	2.88299023915317e-06	0.34286	-1.89588	0.341538	0.0919795	0.0189712	5.43536143268429e-07	0.464606	0.174561	3.14920996848871e-06	0.383557	-0.000606729	0.231381	0.561395	0.029011	5.51557366023945e-07	0.63768	0.252142	1.48245737727609e-06	0.342478	0.0021796	0.237572	0.720786	0.0254102	6.07153405170675e-07	0.978218	0.274457	3.15180482734059e-06	0.340764	-0.0324526	0.237538	0.909296	0.0287886	6.39924243640573e-07	0.999981	0.274382	3.37326167042963e-06	0.339824	-0.00389421	0.192389	0.057612	0.0684745	1.22487588889614e-07	0.382915	0.594431	6.96114934290444e-07	0.368631	-0.119569	0.234508	0.296107	0.0260403	3.90158881899145e-07	0.999744	0.273634	2.11893649094064e-06	0.34861	0.0223335	0.236034	0.864613	0.0263643	6.35225138802996e-07	0.979787	0.278586	3.30412355948378e-06	0.339956	0.189448	0.248179	0.0759125	0.0297989	4.51120600466326e-07	0.732237	0.359053	2.42032367542609e-06	0.349425	-0.0723969	0.226718	0.424665	0.03252	4.8064225847449e-07	0.999906	0.3108	2.57207891713483e-06	0.344924	-0.0289969	0.227342	0.765427	0.0367912	6.18019745680107e-07	0.991647	0.3577	3.21865302343437e-06	0.340447	-0.0940685	0.2095	0.351795	0.0538142	4.32568428382801e-07	0.996984	0.449301	2.30769710793143e-06	0.34679	-0.129782	0.208171	0.199234	0.0510626	3.02101673066739e-07	0.987465	0.424767	1.67079410149563e-06	0.353097	-0.0709707	0.225377	0.663158	0.0369759	5.90156550737951e-07	0.861138	0.347923	2.95732109697828e-06	0.341271	-0.0241459	0.232754	0.804588	0.0314178	8.6972723759307e-07	0.919845	0.319179	4.29414924189877e-06	0.337595	0.0167358	-0.0666302	0.2387	0.22096	0.833498	0.499835	0.0241751	0.0416379	8.76522453832631e-07	7.26245677335496e-07	0.956628	0.891156	0.25702	0.330026	4.45020160430496e-06	3.7719090271199e-06	0.337454	0.340871	-0.0349906	0.231141	0.695921	0.0312203	8.34072528641868e-07	0.99979	0.314714	4.32221993298199e-06	0.338358	-0.120464	0.230064	0.562987	0.0308061	7.6750548040627e-07	0.790569	0.300493	3.81297015886649e-06	0.339869	0.0617231	0.248105	0.487622	0.0200008	7.17494622904476e-07	0.99987	0.237396	3.78216192656461e-06	0.34109	0.207239	-12.7505	-15.6731	0.260507	0.191511	0.222686	0.307901	0.0586815	0.37605	0.0156184	0.0705102	0.0367994	5.55651827960315e-07	1.73067713264811e-07	6.24862394332594e-07	0.887058	0.999765	0.666392	0.191375	0.470204	0.353648	2.93572674772532e-06	1.00722988592662e-06	3.15173017611732e-06	0.345698	0.366228	0.343587	-0.116142	0.216876	0.485656	0.0480359	7.16061637559217e-07	0.999172	0.424507	3.74515470626366e-06	0.341126	-0.194175	0.229636	0.294381	0.0293458	5.40615012250025e-07	0.712074	0.292838	2.81271216425957e-06	0.34619	-0.0666302	0.22096	0.499835	0.0416379	7.26245677335496e-07	0.891156	0.330026	3.7719090271199e-06	0.340871	-12.7505	0.191511	0.0586815	0.0705102	1.73067713264811e-07	0.999765	0.470204	1.00722988592662e-06	0.366228	-15.6731	0.222686	0.37605	0.0367994	6.24862394332594e-07	0.666392	0.353648	3.15173017611732e-06	0.343587	-0.125311	0.225834	0.490595	0.0347526	7.19648896894317e-07	0.742739	0.32671	3.56415495091244e-06	0.341036	-0.000472317	0.231809	0.655202	0.0289339	5.87540985498827e-07	0.72296	0.250728	1.54895815310296e-06	0.341351
ENSG00000146576	INTS15	integrator complex subunit 15 [Source:HGNC Symbol;Acc:HGNC:21702]	protein_coding	79034	0.00499517	0.0242921	0.000631977	0.749077	3.75094462761358e-10	0.0966832	0.937395	3.31529965684487e-09	0.458451	0.00683237	0.0393231	0.172493	0.626602	3.77663898835128e-08	0.9999	0.903546	2.48032672953399e-07	0.388212	0.316591	0.0258721	0.72539	0.822702	2.32190467698647e-06	0.89677	0.930431	1.1702894551691e-05	0.354812	-0.000299069	0.0496694	0.71291	0.541638	8.41678823223754e-08	0.772984	0.836499	2.60827667500647e-07	0.374955	-0.00244894	0.0483577	0.605369	0.552395	7.91877848560456e-08	0.963491	0.870112	4.82736903520329e-07	0.375976	0.109302	0.042413	0.621407	0.610097	8.00395600666515e-08	0.999981	0.884639	4.98146301748953e-07	0.375797	-0.000787469	0.0427999	0.625079	0.606302	8.0229030167419e-08	0.884989	0.946595	4.69680698273303e-07	0.375758	0.062654	0.0515819	0.482165	0.524622	7.12764004731323e-08	0.999744	0.859403	4.43606577398741e-07	0.377733	0.00107928	0.0514467	0.991546	0.527842	8.96125197303838e-08	0.999381	0.858492	5.45967228553548e-07	0.373904	-0.14374	0.0179832	0.0843142	0.837807	3.8374867237921e-08	0.742893	0.972572	2.49401969885464e-07	0.391604	-0.0208909	0.0490374	0.767396	0.548148	8.60571085331475e-08	0.999906	0.870593	5.30854519246116e-07	0.374583	-0.010387	0.0486929	0.890695	0.560436	8.88364804335953e-08	0.99576	0.893959	5.46681991097718e-07	0.37405	0.0269598	0.0586623	0.732044	0.485046	8.4878608113416e-08	0.996984	0.883992	5.20632169931525e-07	0.374815	-0.0166611	0.0479628	0.832962	0.562855	8.77892112465906e-08	0.994321	0.90319	5.38326651693653e-07	0.374249	0.198319	0.077925	0.114903	0.341549	2.82399216263849e-08	0.465865	0.786391	1.81122012749249e-07	0.392938	-0.0808692	0.0305324	0.286606	0.71182	4.56643093400123e-08	0.599852	0.936334	2.87036743241177e-07	0.388736	-0.0229031	0.031142	0.048795	0.0574018	0.712266	0.686348	0.548613	0.493395	7.26444650181033e-08	7.17386471261388e-08	0.923294	0.938617	0.867628	0.831355	4.51850744145488e-07	4.4678567899811e-07	0.381003	0.381214	-0.0297256	0.0431495	0.670419	0.601205	7.11404875190929e-08	0.99979	0.903007	4.5016696573061e-07	0.381354	-0.124094	0.0407387	0.444718	0.618648	5.90028859151535e-08	0.714007	0.904113	3.62984637596299e-07	0.384482	0.0207868	0.0525594	0.764774	0.52211	7.42284109293147e-08	0.99987	0.853945	4.68709049406774e-07	0.380641	0.185217	6.83786	9.3805	0.0690762	0.0743931	0.0586491	0.242348	0.196464	0.49757	0.402685	0.369903	0.476486	4.10046066806788e-08	3.56346356779464e-08	6.24991113952507e-08	0.874186	0.999765	0.754025	0.765419	0.817279	0.865834	2.67275014598435e-07	2.35668858841498e-07	3.80720740127539e-07	0.390513	0.39282	0.383521	-0.226565	0.00738234	0.078834	0.929273	1.83754641087749e-08	0.999172	0.990863	1.28554104319828e-07	0.403571	-0.122301	0.0437858	0.397882	0.590102	5.55287247659274e-08	0.767439	0.891557	3.49994137376518e-07	0.385492	0.031142	0.0574018	0.686348	0.493395	7.17386471261388e-08	0.938617	0.831355	4.4678567899811e-07	0.381214	6.83786	0.0743931	0.196464	0.369903	3.56346356779464e-08	0.999765	0.817279	2.35668858841498e-07	0.39282	9.3805	0.0586491	0.49757	0.476486	6.24991113952507e-08	0.754025	0.865834	3.80720740127539e-07	0.383521	-0.017173	0.0475588	0.903767	0.564867	7.68532148269097e-08	0.962027	0.887103	4.64422883441383e-07	0.380057	-0.00022786	0.0499127	0.781811	0.540013	8.64880844100057e-08	0.830976	0.836795	2.62466610886024e-07	0.3745
ENSG00000102901	CENPT	centromere protein T [Source:HGNC Symbol;Acc:HGNC:25787]	protein_coding	80152	-0.000233422	-0.141658	0.908462	0.197622	1.21737421858327e-07	0.989857	0.611863	7.16714431008586e-07	0.368736	-0.00260477	-0.138323	0.699451	0.208284	1.14323647405017e-07	0.9999	0.6377	6.90254732416944e-07	0.3698	-0.0164469	-0.110393	0.989258	0.481448	1.40304039467013e-05	0.996408	0.753311	5.898496353103e-05	0.316846	-0.00260519	-0.157917	0.0148902	0.135573	7.7438676552046e-09	0.028601	0.494606	2.90147506634588e-08	0.413463	-0.00187703	-0.145249	0.767714	0.18533	1.17639673178177e-07	0.984007	0.610048	6.94705354927775e-07	0.369316	-0.0583856	-0.138128	0.844038	0.217622	1.20310908037139e-07	0.999981	0.633531	7.27037105030703e-07	0.368935	-8.73102e-05	-0.143876	0.967773	0.198671	1.22391641611194e-07	0.993966	0.779767	6.95759698186478e-07	0.368645	0.183287	-0.142365	0.122761	0.186723	4.05783537808475e-08	0.999744	0.611157	2.62604425743176e-07	0.387038	0.0877054	-0.138366	0.519965	0.205678	1.01131229259702e-07	0.915533	0.633645	6.09011969892142e-07	0.37187	-0.294454	-0.200002	0.00750605	0.0839798	5.78102448134833e-09	0.553797	0.52401	4.34537555487476e-08	0.421816	-0.0409816	-0.14754	0.664923	0.179228	1.1230225439137e-07	0.999906	0.612017	6.788380897347e-07	0.370102	-0.0515623	-0.156316	0.610431	0.164564	1.08624538757105e-07	0.988904	0.628868	6.56225944651665e-07	0.370664	-0.077717	-0.163886	0.460784	0.146467	9.52217546432168e-08	0.996984	0.637897	5.77773061273482e-07	0.372884	-0.0866343	-0.160748	0.412237	0.148497	8.9725541322843e-08	0.987465	0.618423	5.49067533165609e-07	0.373883	-0.116755	-0.158545	0.491261	0.155265	9.8369454550055e-08	0.766896	0.602739	5.73780451743326e-07	0.372337	-0.206986	-0.190644	0.0409917	0.0837428	2.29906507700569e-08	0.307388	0.477488	1.51951550165757e-07	0.399959	-0.169452	0.190455	-0.146219	-0.092968	0.0402443	0.0640563	0.173122	0.401038	2.26584771534356e-08	3.25708747486041e-08	0.651655	0.767043	0.586647	0.783152	1.53211659296191e-07	2.15680973908166e-07	0.400194	0.394293	-0.121694	-0.167748	0.193868	0.13033	7.31729670127138e-08	0.99979	0.552583	4.61904354267756e-07	0.380881	-0.346894	-0.166534	0.110624	0.128746	4.91407980584773e-08	0.40081	0.540386	3.06941892646256e-07	0.387522	-0.100638	-0.15858	0.280674	0.151117	9.33025415832424e-08	0.99987	0.557534	5.79824575920234e-07	0.376786	-0.0372883	5.05723	-26.1068	-0.146661	-0.124097	-0.168766	0.861898	0.479919	0.15918	0.192392	0.271086	0.126919	1.57646604150571e-07	1.26928661461135e-07	6.38393977441753e-08	0.983868	0.999765	0.476917	0.578296	0.751052	0.567154	9.20054767449308e-07	7.59964814492192e-07	3.88375002767635e-07	0.367837	0.371553	0.383167	-0.409398	-0.218372	0.0175077	0.0504046	1.15767274678413e-08	0.999172	0.431955	8.36628661673866e-08	0.410939	-0.318714	-0.156977	0.0998902	0.148946	4.55750776563982e-08	0.609975	0.570643	2.90958903258368e-07	0.388769	0.190455	-0.092968	0.0640563	0.401038	3.25708747486041e-08	0.767043	0.783152	2.15680973908166e-07	0.394293	5.05723	-0.124097	0.479919	0.271086	1.26928661461135e-07	0.999765	0.751052	7.59964814492192e-07	0.371553	-26.1068	-0.168766	0.15918	0.126919	6.38393977441753e-08	0.476917	0.567154	3.88375002767635e-07	0.383167	-0.293247	-0.171965	0.122654	0.119319	5.29879926123977e-08	0.40494	0.532353	3.28702496807855e-07	0.386271	-0.00286213	-0.161489	0.0079924	0.124695	4.61012402060792e-09	0.0163639	0.477174	1.75225137692306e-08	0.421464
ENSG00000107036	RIC1	RIC1 homolog, RAB6A GEF complex partner 1 [Source:HGNC Symbol;Acc:HGNC:17686]	protein_coding	57589	-0.00143149	0.199797	0.47585	0.0671655	0.00211168	0.922696	0.396438	0.00477612	0.17006	0.00521255	0.182825	0.434737	0.0934498	0.0020247	0.9999	0.472985	0.0048056	0.171109	1.32522	0.0301632	0.227076	0.829264	0.000437216	0.593611	0.932751	0.00123496	0.235519	0.00214361	0.204368	0.0443077	0.0550303	0.000478157	0.0744642	0.337185	0.000781068	0.205729	-0.00653995	0.183932	0.297303	0.089517	0.00166209	0.928136	0.460648	0.00391193	0.175997	-0.166279	0.205689	0.571283	0.0649082	0.00228184	0.999981	0.394762	0.00535122	0.168121	-0.00160249	0.174549	0.453277	0.11508	0.00206501	0.807856	0.677562	0.00446525	0.170617	-0.103328	0.191716	0.382122	0.0768098	0.00189991	0.999744	0.430756	0.00448638	0.17269	-0.0935064	0.187171	0.488504	0.0851118	0.00213671	0.912235	0.455084	0.00490311	0.169766	0.138338	0.201501	0.212083	0.0891711	0.00166612	0.840045	0.535521	0.00397016	0.177882	-0.0637855	0.184846	0.495746	0.0898553	0.00215069	0.999906	0.474689	0.00505618	0.169603	-0.0377849	0.182218	0.706335	0.102919	0.00245599	0.988904	0.528747	0.00561037	0.166274	-0.0568858	0.176688	0.586006	0.114949	0.00230445	0.996984	0.587615	0.00529209	0.167874	0.0142298	0.194959	0.892059	0.0789938	0.00258398	0.996469	0.502306	0.00588015	0.164994	0.0500904	0.198733	0.765871	0.0738287	0.00251042	0.910139	0.458	0.0054825	0.165722	-0.106613	0.167693	0.292512	0.131065	0.0018507	0.60508	0.560061	0.00417633	0.17526	-0.0584462	0.0408955	0.191179	0.203075	0.480137	0.691094	0.0800894	0.0718735	0.00238082	0.00273879	0.83554	0.940227	0.432703	0.414698	0.00538193	0.00611867	0.168913	0.165345	-0.064956	0.179018	0.485463	0.106069	0.0023926	0.99979	0.512152	0.00555399	0.168788	-0.0661468	0.187852	0.760519	0.0890453	0.00281281	0.898338	0.470445	0.00601843	0.164662	-0.0348751	0.186889	0.70673	0.0904606	0.00275721	0.99987	0.459054	0.00630372	0.165173	0.0182924	-1.87798	4.58919	0.194357	0.185503	0.196988	0.931342	0.791388	0.803852	0.0824445	0.0992049	0.0762813	0.00291312	0.00283939	0.00284904	0.992772	0.999765	0.922501	0.411057	0.531703	0.469981	0.0064651	0.00639423	0.00609534	0.163763	0.164421	0.164334	-0.00215368	0.192003	0.990108	0.0926418	0.00292181	0.999172	0.531497	0.0066178	0.163687	0.019582	0.19328	0.919383	0.0786755	0.00290975	0.975456	0.447629	0.00638409	0.163793	0.0408955	0.203075	0.691094	0.0718735	0.00273879	0.940227	0.414698	0.00611867	0.165345	-1.87798	0.185503	0.791388	0.0992049	0.00283939	0.999765	0.531703	0.00639423	0.164421	4.58919	0.196988	0.803852	0.0762813	0.00284904	0.922501	0.469981	0.00609534	0.164334	0.0122942	0.193629	0.948286	0.0816494	0.00291696	0.979207	0.463643	0.00621253	0.16373	0.00196008	0.204745	0.0698489	0.055833	0.000660002	0.109947	0.340065	0.00105306	0.198213
ENSG00000165804	ZNF219	zinc finger protein 219 [Source:HGNC Symbol;Acc:HGNC:13011]	protein_coding	51222	0.00314396	0.158103	0.0736349	0.094599	1.28805113483041e-13	0.666687	0.459215	1.83934055671115e-12	0.559713	-0.00545942	0.184802	0.353646	0.0550202	3.981095232312e-13	0.9999	0.382642	5.40064480761681e-12	0.546729	-0.438041	0.186773	0.666243	0.153976	5.84318103236877e-12	0.869954	0.459883	7.86372733243626e-11	0.564895	0.000603447	0.178632	0.525944	0.0630713	4.96403626104835e-13	0.605319	0.359244	4.152442647154e-12	0.544143	-0.00533365	0.168554	0.335815	0.0784367	3.85647019909291e-13	0.930287	0.439051	5.19674345610927e-12	0.547101	0.118219	0.165449	0.648496	0.0922009	5.45122218731146e-13	0.999981	0.455006	7.33148861210099e-12	0.54304	-0.000818345	0.166231	0.664745	0.0902471	5.50394580110843e-13	0.898271	0.635606	7.26157871514661e-12	0.542927	0.0202778	0.175221	0.846275	0.0683291	5.91677068962536e-13	0.999744	0.411359	7.84104018906658e-12	0.542073	0.0181043	0.1761	0.879406	0.0675741	5.95841004808986e-13	0.9824	0.413753	7.81163701704838e-12	0.54199	-0.275118	0.095342	0.00407814	0.338717	2.63282892059966e-14	0.545521	0.796434	4.19759682160893e-13	0.581732	0.0468047	0.180431	0.571378	0.0614343	5.16358220870095e-13	0.999906	0.407419	6.95812768356425e-12	0.543679	-0.0892693	0.151974	0.311908	0.120995	3.68172843344017e-13	0.988904	0.558849	4.99036102841408e-12	0.547642	-0.168051	0.129832	0.0657286	0.180075	1.17712694747416e-13	0.996984	0.681279	1.70078494924635e-12	0.560732	-0.0817685	0.158336	0.375895	0.103928	4.1300502040946e-13	0.987465	0.546569	5.58711472993448e-12	0.5463	-0.0421203	0.169524	0.776667	0.0838817	5.79588142481693e-13	0.915834	0.481076	7.54625212295e-12	0.542317	0.053756	0.190095	0.546437	0.0534165	7.47011859372871e-13	0.788422	0.400853	9.78120122474006e-12	0.543645	0.0191971	-0.155487	0.178039	0.137057	0.791937	0.0825087	0.064411	0.157293	8.60619597038958e-13	2.08183700901877e-13	0.944514	0.776047	0.394168	0.572105	1.12404590935295e-11	2.9425747832639e-12	0.541954	0.558611	-0.0177699	0.173976	0.828171	0.0749433	8.69979447757911e-13	0.99979	0.448066	1.15438726977367e-11	0.541824	-0.00401667	0.177361	0.983186	0.0679949	8.89736413266838e-13	0.994024	0.423054	1.15699098840187e-11	0.541555	-0.0589725	0.168317	0.468125	0.0818639	6.9074961784793e-13	0.99987	0.438871	9.27807395025437e-12	0.544578	-0.22302	7.5062	19.0389	0.153794	0.205211	0.196665	0.229427	0.226488	0.238598	0.11365	0.0370787	0.0427176	4.43913486878063e-13	4.39999965121658e-13	4.55955040183868e-13	0.871737	0.999765	0.555612	0.467879	0.371572	0.379273	6.03270020116589e-12	6.04266618767077e-12	6.12433864820242e-12	0.549806	0.54991	0.549492	-0.184001	0.143615	0.225484	0.14726	4.38658412236204e-13	0.999172	0.617354	5.99259811226951e-12	0.549946	-0.0077343	0.17729	0.963685	0.0664417	8.89039329904848e-13	0.989439	0.415755	1.16408762101953e-11	0.541564	-0.155487	0.137057	0.0825087	0.157293	2.08183700901877e-13	0.776047	0.572105	2.9425747832639e-12	0.558611	7.5062	0.205211	0.226488	0.0370787	4.39999965121658e-13	0.999765	0.371572	6.04266618767077e-12	0.54991	19.0389	0.196665	0.238598	0.0427176	4.55955040183868e-13	0.555612	0.379273	6.12433864820242e-12	0.549492	0.0120883	0.178845	0.942095	0.0672571	8.87670088870147e-13	0.977686	0.431636	1.14429144169965e-11	0.541583	0.000798385	0.180338	0.406621	0.0603252	4.32433815337145e-13	0.489394	0.352905	3.46847261445823e-12	0.545762
ENSG00000123104	ITPR2	inositol 1,4,5-trisphosphate receptor type 2 [Source:HGNC Symbol;Acc:HGNC:6181]	protein_coding	3709	0.00186431	0.346584	0.514198	0.0264734	2.11331939088537e-05	0.930174	0.26481	7.85875303784827e-05	0.273211	0.00472944	0.348344	0.618882	0.0260236	2.28751021263219e-05	0.9999	0.277306	8.72003251814317e-05	0.271601	-1.8582	0.405028	0.257083	0.0559653	3.01888630716375e-05	0.618459	0.289511	0.000116814	0.299798	-0.00440761	0.331331	0.0032042	0.025074	5.0357398817313e-07	0.00733244	0.236864	1.3615802986264e-06	0.344097	0.00166685	0.358762	0.852408	0.0217419	2.51441580461366e-05	0.98929	0.255282	9.24609255360695e-05	0.269673	-0.198338	0.372988	0.635222	0.0195111	2.31040106036432e-05	0.999981	0.23317	8.8696783458279e-05	0.271398	-0.0037623	0.315653	0.21461	0.0449749	1.28540377886383e-05	0.633413	0.521308	4.79456992166383e-05	0.283204	-0.0221765	0.35663	0.895379	0.0221864	2.53383349856388e-05	0.999744	0.251571	9.50575906439238e-05	0.269516	-0.175792	0.347561	0.359624	0.0252694	1.75769755535041e-05	0.881415	0.272978	6.78239156836436e-05	0.276936	0.116847	0.287025	0.453779	0.0863046	2.82287257520529e-05	0.921949	0.530004	0.000104247	0.270078	-0.0580101	0.350163	0.6636	0.0251613	2.3475297855101e-05	0.999906	0.281001	8.89342766156649e-05	0.271074	-0.104451	0.32957	0.463697	0.038706	2.01105346740441e-05	0.988904	0.365058	7.66898431869798e-05	0.274216	-0.261716	0.286107	0.075675	0.0686084	6.22664718505297e-06	0.996984	0.49189	2.64067715719959e-05	0.297443	-0.110145	0.334037	0.459739	0.0346341	2.0025006292832e-05	0.987465	0.367875	7.6574210793726e-05	0.274302	-0.329768	0.312576	0.165936	0.0462107	1.0847509750484e-05	0.51676	0.379274	4.19368553765713e-05	0.286572	-0.208262	0.318925	0.131633	0.0358067	2.76670182550755e-06	0.435139	0.334078	1.23793544476366e-05	0.316079	-0.0948606	0.044366	0.365206	0.378769	0.402172	0.752854	0.0153556	0.0150573	5.62951501810939e-06	7.38434059040106e-06	0.797609	0.953487	0.209914	0.217984	2.40953897277893e-05	3.10694823708563e-05	0.302427	0.297119	-0.04006	0.358936	0.753601	0.0192758	7.38639428927636e-06	0.99979	0.255774	3.13507383889604e-05	0.297113	-0.354031	0.342839	0.23138	0.0232036	4.04819917147094e-06	0.538609	0.267879	1.74527210861219e-05	0.308807	0.0789711	0.379671	0.533351	0.0127731	6.48435574930872e-06	0.99987	0.193354	2.82541373235847e-05	0.299668	0.466123	-13.2535	-39.7322	0.417024	0.318503	0.327481	0.105866	0.170214	0.113422	0.00635993	0.0374252	0.029608	2.36937218803118e-06	3.30452353719865e-06	2.48951557209813e-06	0.855786	0.999765	0.426504	0.126023	0.371834	0.325571	1.10805029768885e-05	1.50908509031947e-05	1.11414105790724e-05	0.319012	0.312697	0.318078	-0.0811291	0.352189	0.732858	0.0251216	7.32693276462587e-06	0.999172	0.333756	3.13284346692984e-05	0.297272	-0.26426	0.355331	0.316861	0.018377	4.9170162574553e-06	0.724043	0.242131	2.11896106571282e-05	0.305055	0.044366	0.378769	0.752854	0.0150573	7.38434059040106e-06	0.953487	0.217984	3.10694823708563e-05	0.297119	-13.2535	0.318503	0.170214	0.0374252	3.30452353719865e-06	0.999765	0.371834	1.50908509031947e-05	0.312697	-39.7322	0.327481	0.113422	0.029608	2.48951557209813e-06	0.426504	0.325571	1.11414105790724e-05	0.318078	-0.304487	0.336777	0.238541	0.0265232	4.12795079173302e-06	0.532634	0.290745	1.76097657914347e-05	0.308432	-0.00456927	0.32706	0.00249931	0.0266072	4.08913157611315e-07	0.00579782	0.242483	1.10477173837956e-06	0.347783
ENSG00000166167	BTRC	beta-transducin repeat containing E3 ubiquitin protein ligase [Source:HGNC Symbol;Acc:HGNC:1144]	protein_coding	8945	-0.000451232	0.00420293	0.882704	0.979651	0.996999	0.987647	0.996495	0.997369	-0.0755254	0.000479201	0.000908638	0.962415	0.995605	0.997223	0.9999	0.998727	0.997463	-0.0757866	-1.14731	0.0647712	0.520129	0.776652	0.977323	0.791576	0.909576	0.97897	-0.0754821	-0.00818862	-0.0453721	4.85940570287869e-08	0.739705	4.70425769556301e-05	3.84867891336483e-07	0.922072	9.07106446838591e-05	0.25672	0.00298758	0.00545507	0.754986	0.973513	0.996022	0.983289	0.995966	0.996405	-0.0745155	-0.0968997	0.00971396	0.828413	0.953886	0.996693	0.999981	0.990397	0.997029	-0.0751886	-0.000718175	-0.00607982	0.825383	0.971083	0.996672	0.954911	0.998629	0.996959	-0.0751659	0.140734	0.00218452	0.43405	0.98933	0.983884	0.999744	0.99676	0.985115	-0.0676691	0.108064	0.00737161	0.598892	0.964155	0.99294	0.932188	0.992982	0.993561	-0.0721252	0.231983	0.00307787	0.167493	0.986196	0.894143	0.818636	0.998336	0.90559	-0.04993	-0.12642	-0.0124855	0.374244	0.939296	0.977169	0.999906	0.989569	0.979759	-0.0653167	-0.213213	-0.053621	0.159773	0.747686	0.896947	0.988904	0.950171	0.907488	-0.0497261	-0.15634	-0.0404132	0.324044	0.810445	0.968785	0.996984	0.97159	0.972102	-0.0628974	-0.147829	-0.0286595	0.352736	0.863205	0.973957	0.987465	0.978327	0.975833	-0.064337	-0.460764	-0.0598934	0.0689149	0.715233	0.750677	0.405135	0.942499	0.770642	-0.0324966	-0.406276	-0.0925615	0.00719029	0.56671	0.30686	0.247396	0.892952	0.348387	0.0166415	-0.229905	0.202552	-0.00321516	0.0544581	0.065388	0.193555	0.984126	0.746259	0.741184	0.922439	0.65635	0.801097	0.996399	0.934788	0.763245	0.928464	-0.0318836	-0.0542492	-0.163011	-0.0319922	0.248551	0.8474	0.948666	0.99979	0.972986	0.953524	-0.0590194	-0.723462	-0.0481665	0.0260686	0.765586	0.546411	0.28429	0.949838	0.578645	-0.0118812	0.0110541	0.00334154	0.937535	0.983993	0.9973	0.99987	0.997554	0.997491	-0.076821	0.535006	-17.8693	-72.3859	0.0587933	-0.0640487	-0.0707489	0.0946935	0.0951634	0.00850762	0.722822	0.701144	0.659149	0.813135	0.814041	0.333674	0.855786	0.999765	0.285398	0.91903	0.942766	0.926775	0.832174	0.836351	0.376222	-0.0397323	-0.039836	0.0129063	-0.0974352	-0.0164212	0.712193	0.923937	0.995614	0.999172	0.990346	0.995853	-0.0750623	-0.575944	-0.0242516	0.0475748	0.880678	0.674781	0.607038	0.975832	0.7031	-0.0250305	0.202552	0.0544581	0.193555	0.746259	0.922439	0.801097	0.934788	0.928464	-0.0542492	-17.8693	-0.0640487	0.0951634	0.701144	0.814041	0.999765	0.942766	0.836351	-0.039836	-72.3859	-0.0707489	0.00850762	0.659149	0.333674	0.285398	0.926775	0.376222	0.0129063	-0.667639	-0.0650915	0.0184688	0.687621	0.475541	0.252243	0.929517	0.510663	-0.00427805	-0.00849828	-0.0533675	1.84252534462053e-08	0.692746	2.04410748590114e-05	1.55079216505562e-07	0.903673	4.15369668440855e-05	0.273886
ENSG00000174428	GTF2IRD2B	GTF2I repeat domain containing 2B [Source:HGNC Symbol;Acc:HGNC:33125]	protein_coding	389524	0.00145334	0.0200282	0.426638	0.8386	2.29216471036659e-27	0.914552	0.961199	1.53841222464152e-25	0.802308	-0.00591926	0.0383673	0.329676	0.696176	1.95723990401805e-27	0.9999	0.925362	1.32646037273614e-25	0.803088	1.49573	-0.138136	0.167992	0.318821	1.93085151447727e-23	0.539057	0.633139	1.1510973240749e-21	0.799756	0.00330578	0.0469379	0.000482049	0.607065	7.36792754167455e-30	0.0013603	0.869707	5.78479624272003e-28	0.828733	-0.0120757	0.012957	0.0327284	0.892319	3.25948584312103e-28	0.731051	0.97486	2.40485327843887e-26	0.811722	0.411751	-0.00590703	0.121384	0.952492	9.5315701479558e-28	0.999981	0.990138	6.74536899654314e-26	0.806601	0.00235919	0.0536497	0.22418	0.590319	1.50650152710444e-27	0.641764	0.944201	1.02768100894868e-25	0.804374	0.064324	0.0281088	0.550826	0.774271	2.62887179036775e-27	0.999744	0.94559	1.74748582972497e-25	0.801629	-0.0738955	0.0240718	0.548031	0.806372	2.62233229221831e-27	0.920434	0.955649	1.72659005290804e-25	0.801641	0.0413338	0.0142017	0.683412	0.895262	6.46843193201142e-27	0.968676	0.986854	4.23214448985627e-25	0.80103	-0.0996396	0.0166886	0.241422	0.864567	1.58722519001589e-27	0.999906	0.970054	1.06528410656357e-25	0.804118	0.0454319	0.0397122	0.61884	0.693959	2.774106652068e-27	0.988904	0.936578	1.83815487270467e-25	0.801362	0.0789962	0.0492195	0.405813	0.626527	2.22592164097001e-27	0.996984	0.929648	1.47963340773234e-25	0.802453	0.0425883	0.0366746	0.655532	0.713993	2.84170447074519e-27	0.987465	0.946054	1.87102858285837e-25	0.801242	0.212896	0.0563971	0.162284	0.569723	1.18976586579365e-27	0.514283	0.897717	8.16972561178306e-26	0.805525	0.106765	0.0525003	0.246885	0.60101	3.77943798659915e-27	0.561424	0.903708	2.50429894105675e-25	0.803721	0.0156199	0.0493951	0.0280839	0.0406487	0.836135	0.598162	0.776362	0.689423	7.1984250875172e-27	6.40600687358642e-27	0.957613	0.914345	0.946668	0.916586	4.68032601159009e-25	4.21782844974174e-25	0.80049	0.801079	0.0742528	0.0430562	0.381004	0.666683	5.02383555229035e-27	0.99979	0.925305	3.3288510350622e-25	0.8023	0.356242	0.0522602	0.0687298	0.593153	1.41956760718005e-27	0.341714	0.893832	9.81246632391632e-26	0.80853	-0.00920685	0.0263021	0.913213	0.792059	7.30968075063028e-27	0.99987	0.950949	4.73785724914684e-25	0.800413	-0.00524505	8.4579	28.2464	0.0271964	0.0588274	0.055987	0.978367	0.188686	0.0904837	0.787754	0.559017	0.570098	7.35021494816799e-27	3.1188269432119e-27	1.77268249687884e-27	0.998157	0.999765	0.399166	0.941389	0.900857	0.898693	4.78137166978322e-25	2.12059847648584e-25	1.22532996777611e-25	0.800385	0.804674	0.80745	-0.0480998	0.0188636	0.761097	0.854749	7.02319286552574e-27	0.999172	0.975987	4.59511165912354e-25	0.800615	-0.0140372	0.0271272	0.936525	0.784477	7.329790713999e-27	0.980514	0.958079	4.75089176309854e-25	0.800399	0.0493951	0.0406487	0.598162	0.689423	6.40600687358642e-27	0.914345	0.916586	4.21782844974174e-25	0.801079	8.4579	0.0588274	0.188686	0.559017	3.1188269432119e-27	0.999765	0.900857	2.12059847648584e-25	0.804674	28.2464	0.055987	0.0904837	0.570098	1.77268249687884e-27	0.399166	0.898693	1.22532996777611e-25	0.80745	0.196699	0.0474041	0.252725	0.6341	3.84123031201228e-27	0.547158	0.915332	2.55337501187628e-25	0.80364	0.0031909	0.0486096	0.000908874	0.597214	1.32450998637039e-29	0.00235375	0.865976	1.00575747359206e-27	0.826206
ENSG00000123595	RAB9A	RAB9A, member RAS oncogene family [Source:HGNC Symbol;Acc:HGNC:9792]	protein_coding	9367	0.000109486	0.202436	0.97368	0.259454	0.000267126	0.998554	0.675175	0.000763962	0.219022	-0.00461847	0.211187	0.675345	0.239486	0.000247797	0.9999	0.673981	0.000742891	0.220711	0.882316	0.227589	0.630546	0.334191	0.000256144	0.853808	0.646627	0.000773707	0.249038	0.0091895	0.255917	1.30158073396766e-08	0.0820315	9.70291862687880e-11	1.22648046879217e-07	0.398226	5.22866938489615e-10	0.477278	-0.00478318	0.197106	0.645038	0.270304	0.000243896	0.968037	0.700106	0.000712511	0.221067	-0.290105	0.226858	0.549412	0.214538	0.000228991	0.999981	0.630791	0.000695226	0.22248	-0.00460565	0.152785	0.189913	0.397284	0.000126983	0.607057	0.891616	0.00037454	0.235505	-0.0396751	0.202909	0.839209	0.255832	0.000262555	0.999744	0.684698	0.000774743	0.219411	-0.330252	0.185865	0.136081	0.292153	0.000101953	0.83146	0.718845	0.000328619	0.24027	-0.0871348	0.272856	0.632269	0.161627	0.00016648	0.960429	0.639681	0.00051209	0.232011	0.15479	0.220466	0.315657	0.216744	0.000172976	0.999906	0.6536	0.000537557	0.228719	0.288426	0.277941	0.0785982	0.124356	6.95986362377669e-05	0.988904	0.564136	0.000233975	0.248455	0.220835	0.262594	0.198221	0.151685	0.000130506	0.996984	0.644976	0.000411099	0.234907	0.222236	0.248753	0.196763	0.168449	0.000129893	0.987465	0.645832	0.00041011	0.23501	0.721425	0.299554	0.00792311	0.0879102	1.20416375659097e-05	0.323684	0.489053	4.60125456742547e-05	0.284502	0.358566	0.288309	0.029849	0.107525	3.75672174768437e-05	0.286842	0.520481	0.000129752	0.264132	0.213587	-0.0869408	0.209678	0.18252	0.115226	0.60819	0.235907	0.322624	0.000100463	0.000263103	0.681586	0.917281	0.659891	0.729115	0.000322467	0.000768081	0.243134	0.221719	0.180518	0.242404	0.238256	0.180702	0.000161521	0.99979	0.626374	0.000506267	0.232684	0.922137	0.268636	0.00845219	0.122935	1.40158715964875e-05	0.273061	0.532682	5.33994185014684e-05	0.284368	0.142687	0.227761	0.349259	0.206765	0.000201889	0.99987	0.627993	0.000622572	0.2277	-0.0903031	11.0222	42.4163	0.195556	0.2457	0.247602	0.79635	0.345053	0.161231	0.286084	0.181689	0.169626	0.000286299	0.000200546	0.000125962	0.976247	0.999765	0.478402	0.67701	0.657888	0.629984	0.000829166	0.000609133	0.000382929	0.219796	0.22785	0.238182	0.378328	0.275163	0.183975	0.13853	0.000137268	0.999172	0.604004	0.000437851	0.236288	0.704566	0.236828	0.0248187	0.175594	3.26264970803528e-05	0.607038	0.60829	0.000116979	0.267074	-0.0869408	0.18252	0.60819	0.322624	0.000263103	0.917281	0.729115	0.000768081	0.221719	11.0222	0.2457	0.345053	0.181689	0.000200546	0.999765	0.657888	0.000609133	0.22785	42.4163	0.247602	0.161231	0.169626	0.000125962	0.478402	0.629984	0.000382929	0.238182	0.894066	0.294512	0.00328693	0.0896714	6.52075775945283e-06	0.238905	0.482094	2.66596356736443e-05	0.299558	0.00948818	0.264573	5.59036034223447e-09	0.0696989	4.43837433654609e-11	5.46327089152327e-08	0.374018	2.44710894500879e-10	0.487836
ENSG00000082515	MRPL22	mitochondrial ribosomal protein L22 [Source:HGNC Symbol;Acc:HGNC:14480]	protein_coding	29093	0.000673625	-0.156749	0.822198	0.333157	2.52733887104983e-07	0.979072	0.738908	1.39479608888761e-06	0.356203	-0.00460331	-0.144964	0.644006	0.370512	2.3444447523247e-07	0.9999	0.777652	1.334569562705e-06	0.357506	0.917668	-0.170521	0.591044	0.436401	6.29645110928025e-07	0.830948	0.725222	3.58914963779959e-06	0.380718	0.00846627	-0.104369	5.71194003474265e-09	0.42444	2.63100468266583e-14	6.02039637096532e-08	0.772202	2.79547956070408e-13	0.57732	-0.00594473	-0.160457	0.52603	0.31967	2.14932426397234e-07	0.957392	0.740569	1.20829074942471e-06	0.359009	0.10599	-0.1618	0.808892	0.327204	2.51804779184668e-07	0.999981	0.738143	1.42975481463306e-06	0.356267	0.000919634	-0.143062	0.773163	0.385216	2.4896877156738e-07	0.938746	0.887476	1.34267606563787e-06	0.356464	0.0267178	-0.153013	0.879795	0.342383	2.55970712014504e-07	0.999744	0.757772	1.44055359323067e-06	0.355982	-0.251405	-0.166161	0.210067	0.299155	1.25282076800589e-07	0.842217	0.724504	7.40306415766277e-07	0.368249	-0.060779	-0.143112	0.714473	0.419271	3.98669989139249e-07	0.972089	0.841535	2.15839911372137e-06	0.351623	-0.0203414	-0.155386	0.884312	0.33729	2.5617104415303e-07	0.999906	0.759218	1.44873464111115e-06	0.355969	0.110554	-0.124381	0.459088	0.451188	2.00932117011829e-07	0.988904	0.850232	1.14883034530039e-06	0.360171	0.178522	-0.104943	0.250123	0.524722	1.40524169068734e-07	0.996984	0.898266	8.2451941952738e-07	0.366297	0.165981	-0.118945	0.28673	0.465648	1.53255627399425e-07	0.987465	0.865671	8.95209124756159e-07	0.364818	0.561679	-0.0779437	0.0228996	0.624243	2.34822096193643e-08	0.339351	0.916508	1.52630694576849e-07	0.395916	0.168194	-0.117428	0.263553	0.473904	2.00481996605539e-07	0.578121	0.85361	1.1224411164443e-06	0.363684	0.0616631	0.0289496	-0.155117	-0.148852	0.616423	0.849915	0.336754	0.371311	3.17697142437745e-07	3.50745983370442e-07	0.887503	0.973794	0.749405	0.762786	1.75017365967629e-06	1.93879408342333e-06	0.355637	0.353891	0.0689255	-0.142206	0.618676	0.385554	3.18164349168417e-07	0.99979	0.804557	1.78141212292737e-06	0.355611	0.591716	-0.115708	0.0637078	0.468311	7.28411414247972e-08	0.334803	0.841909	4.41975149747545e-07	0.380958	-0.0457102	-0.163632	0.740016	0.315772	3.38961059819501e-07	0.99987	0.731	1.89683265481564e-06	0.354495	-0.136039	15.7199	54.803	-0.170952	-0.0986602	-0.101637	0.666153	0.133555	0.043253	0.300459	0.546705	0.524291	3.27311241006395e-07	1.26266268368041e-07	5.39317186737462e-08	0.957591	0.999765	0.32453	0.689006	0.897202	0.884489	1.79636973895517e-06	7.56434200882654e-07	3.32376581376174e-07	0.355112	0.371643	0.385978	0.21868	-0.115973	0.395821	0.489093	2.55864762617794e-07	0.999172	0.873708	1.4573014648305e-06	0.359435	0.520011	-0.133071	0.0675956	0.401889	7.62171989795257e-08	0.607038	0.803932	4.68958819666156e-07	0.380197	0.0289496	-0.148852	0.849915	0.371311	3.50745983370442e-07	0.973794	0.762786	1.93879408342333e-06	0.353891	15.7199	-0.0986602	0.133555	0.546705	1.26266268368041e-07	0.999765	0.897202	7.56434200882654e-07	0.371643	54.803	-0.101637	0.043253	0.524291	5.39317186737462e-08	0.32453	0.884489	3.32376581376174e-07	0.385978	0.58578	-0.0978977	0.0349611	0.538996	4.55878547865047e-08	0.281066	0.878144	2.8552104355449e-07	0.388764	0.00882181	-0.0958732	1.52016559859044e-09	0.456042	7.54813363811099e-15	1.74358133650897e-08	0.790251	8.39820687029611e-14	0.590636
ENSG00000182173	TSEN54	tRNA splicing endonuclease subunit 54 [Source:HGNC Symbol;Acc:HGNC:27561]	protein_coding	283989	0.00211958	0.0157301	0.245768	0.872472	2.37947581891576e-11	0.839884	0.970436	2.53234649045326e-10	0.496083	-0.00165593	0.0301535	0.785886	0.760405	4.36832468188112e-11	0.9999	0.94527	4.54891708364457e-10	0.488048	-1.30129	0.131212	0.223671	0.337347	7.75120900122877e-10	0.589861	0.649827	7.51498855915963e-09	0.495951	-0.00375602	0.00561203	6.11524276368136e-05	0.94979	2.00053535465417e-14	0.000217791	0.989254	2.18379530896824e-13	0.580281	0.00506014	0.0334956	0.376994	0.732834	3.11852677690957e-11	0.935138	0.937857	3.25723233536047e-10	0.492523	0.0309469	0.0246869	0.908099	0.806443	4.49607493407659e-11	0.999981	0.9542	4.71023842288004e-10	0.487663	-0.0010217	0.0160826	0.600374	0.872767	3.96984346141842e-11	0.875118	0.988219	4.02910063698886e-10	0.489323	0.112836	0.0275731	0.294787	0.777698	2.68053692725161e-11	0.999744	0.946632	2.87184610238914e-10	0.494518	0.146733	0.0348551	0.231898	0.721234	2.28813250904491e-11	0.848704	0.932893	2.46667797840354e-10	0.496596	-0.259797	-0.0512453	0.00893981	0.620959	2.84613518158269e-12	0.558772	0.917281	3.48333462282409e-11	0.527389	-0.0436806	0.0223083	0.609198	0.821069	3.99469351042247e-11	0.999906	0.960003	4.17866230155103e-10	0.489239	-0.120147	-0.00397616	0.186723	0.968299	1.96940221931278e-11	0.988904	0.994249	2.14530798822104e-10	0.498556	-0.106708	-0.00155283	0.261152	0.987712	2.47750366591121e-11	0.996984	0.998115	2.65842915280808e-10	0.495553	-0.122116	0.00210452	0.19933	0.983081	2.06181371122807e-11	0.987465	0.997895	2.23894029623232e-10	0.497957	-0.128737	0.0100041	0.400431	0.920306	3.22974637043038e-11	0.70575	0.986446	3.27955602650925e-10	0.492059	-0.15512	-0.00968799	0.091057	0.922351	1.55768190206815e-11	0.38263	0.985679	1.69326696209142e-10	0.505819	-0.096084	0.0322506	0.0242516	0.0346787	0.201141	0.730976	0.804366	0.733452	2.79208524848507e-11	5.75341763136887e-11	0.703026	0.9496	0.953815	0.931409	2.98367363533541e-10	5.88523142764311e-10	0.498168	0.488508	-0.132936	-0.00112849	0.114943	0.990893	1.85964501793248e-11	0.99979	0.998102	2.0635612929655e-10	0.50351	-0.389014	-0.000495385	0.0464784	0.99594	9.16530573503129e-12	0.311423	0.998917	1.03021799634285e-10	0.512662	-0.0615261	0.0165377	0.465834	0.867941	4.72396479539806e-11	0.99987	0.970782	4.98664695753688e-10	0.491162	0.0364046	10.4819	3.28553	0.0301538	0.0647673	0.0295453	0.850743	0.102404	0.845312	0.765356	0.517798	0.768351	5.9849704647566e-11	1.70407380679876e-11	5.97739785659958e-11	0.981972	0.999765	0.938881	0.934001	0.886912	0.956731	6.13415248717861e-10	1.90823248785011e-10	5.96478368366479e-10	0.487975	0.50465	0.487992	-0.353877	-0.0391698	0.0230929	0.694939	5.16480940370573e-12	0.999172	0.941858	6.15458330203330e-11	0.519946	-0.264857	0.0143759	0.130293	0.883127	2.04212679380497e-11	0.627319	0.976565	2.21640532456474e-10	0.502285	0.0322506	0.0346787	0.730976	0.733452	5.75341763136887e-11	0.9496	0.931409	5.88523142764311e-10	0.488508	10.4819	0.0647673	0.102404	0.517798	1.70407380679876e-11	0.999765	0.886912	1.90823248785011e-10	0.50465	3.28553	0.0295453	0.845312	0.768351	5.97739785659958e-11	0.938881	0.956731	5.96478368366479e-10	0.487992	-0.300259	-0.00372917	0.0792471	0.969786	1.39900277239136e-11	0.345711	0.993935	1.52635824238986e-10	0.507214	-0.00390572	0.00189502	3.61346174454481e-05	0.982939	1.23383241699793e-14	0.000133065	0.995715	1.32393590861572e-13	0.585449
ENSG00000162441	LZIC	leucine zipper and CTNNBIP1 domain containing [Source:HGNC Symbol;Acc:HGNC:17497]	protein_coding	84328	-0.000991278	0.0266603	0.656083	0.824019	6.45652323882957e-14	0.953675	0.958198	9.55436859936615e-13	0.567463	-0.00871334	0.0366724	0.23732	0.758185	3.61706062283074e-14	0.9999	0.944259	5.62035573701393e-13	0.573853	-2.48393	0.219653	0.0512983	0.175562	5.40534392372693e-13	0.414164	0.488135	8.54555154385327e-12	0.594719	-0.00555568	-0.0106914	5.30161169951953e-07	0.916774	3.37824088910105e-19	3.16969347759205e-06	0.981633	7.68171365449579e-18	0.68273	0.00474533	0.0271596	0.495597	0.82005	5.67732671361048e-14	0.955728	0.960523	8.46149424092978e-13	0.56889	0.0445891	0.0176203	0.891078	0.885497	7.04192943030177e-14	0.999981	0.975403	1.06016196618566e-12	0.566497	-0.000836944	0.0121521	0.723979	0.920711	6.6903665297655e-14	0.922193	0.994751	9.90745665610683e-13	0.567068	0.0706924	0.0214984	0.58985	0.856878	6.17489485024823e-14	0.999744	0.967316	9.26947058111578e-13	0.567959	0.185269	0.0309119	0.213794	0.794271	3.36528999784497e-14	0.842217	0.952155	5.19423024444825e-13	0.574642	0.134824	0.0146911	0.271673	0.910104	7.3265838012333e-14	0.867943	0.989198	1.09666836380187e-12	0.570454	0.0298581	0.024646	0.773696	0.837182	6.82767328889883e-14	0.999906	0.963979	1.01978873258312e-12	0.566842	0.0504811	0.0343937	0.649424	0.779272	6.4306370130358e-14	0.988904	0.957595	9.58422877458617e-13	0.567508	0.0697338	0.0400914	0.546581	0.744837	5.96107263797154e-14	0.996984	0.959156	8.88438949180772e-13	0.56835	0.0276642	0.0269743	0.811722	0.824661	6.91381301206389e-14	0.994321	0.973221	1.02822582937099e-12	0.566702	-0.0235498	0.0181318	0.899441	0.881832	7.0514104898895e-14	0.964158	0.98062	1.02811245026378e-12	0.566482	-0.074855	0.00479588	0.505363	0.968798	1.05025447179117e-13	0.761816	0.992124	1.52169878412862e-12	0.566409	0.00983968	0.0638527	0.0223496	0.0388086	0.914637	0.575065	0.852459	0.753484	1.29406400379451e-13	1.11799184414202e-13	0.979751	0.908011	0.966719	0.937088	1.88018824461932e-12	1.64854275756334e-12	0.564046	0.565703	0.0579246	0.0340786	0.574478	0.779654	1.1174699475304e-13	0.99979	0.958934	1.65363298209939e-12	0.565708	-0.147994	0.0119645	0.537608	0.921232	1.08305957341605e-13	0.773924	0.984412	1.57141823462303e-12	0.566062	0.0987053	0.0377439	0.334994	0.754252	8.30489160265084e-14	0.99987	0.941565	1.24939678007775e-12	0.569051	0.419783	-9.66258	-22.8682	0.0670239	-0.0133518	-0.000711031	0.0712463	0.216931	0.261891	0.577694	0.913136	0.995308	2.69732464353491e-14	6.22867766340216e-14	7.08297231674995e-14	0.855786	0.999765	0.57652	0.862231	0.985572	0.998387	4.28728315763082e-13	9.45940638428798e-13	1.04362399017741e-12	0.581469	0.572264	0.570832	0.0553607	0.0323799	0.773423	0.796028	1.25020198124845e-13	0.999172	0.964269	1.84088481400249e-12	0.564437	-0.0710587	0.0189549	0.740046	0.874967	1.2338852571999e-13	0.917517	0.974765	1.79025220790106e-12	0.564586	0.0638527	0.0388086	0.575065	0.753484	1.11799184414202e-13	0.908011	0.937088	1.64854275756334e-12	0.565703	-9.66258	-0.0133518	0.216931	0.913136	6.22867766340216e-14	0.999765	0.985572	9.45940638428798e-13	0.572264	-22.8682	-0.000711031	0.261891	0.995308	7.08297231674995e-14	0.57652	0.998387	1.04362399017741e-12	0.570832	-0.0911828	0.0130361	0.663786	0.914784	1.18776366073839e-13	0.851932	0.984128	1.70752286055112e-12	0.565018	-0.00545524	-0.0141018	1.2895326966566e-06	0.891583	7.82196060661693e-19	6.72768738381074e-06	0.973027	1.62906619000272e-17	0.675912
ENSG00000215845	TSTD1	thiosulfate sulfurtransferase like domain containing 1 [Source:HGNC Symbol;Acc:HGNC:35410]	protein_coding	100131187	-0.000609003	-0.111973	0.816532	0.429375	2.03361125409583e-12	0.978367	0.801163	2.50511046493297e-11	0.527231	-0.00231792	-0.111183	0.790545	0.432977	2.01735153149764e-12	0.9999	0.814446	2.51636786356954e-11	0.527329	-2.07944	0.153403	0.135666	0.387802	2.11726675323767e-11	0.508974	0.688652	2.66335260386112e-10	0.54779	0.00365318	-0.0942522	0.00806438	0.48562	7.09389721129656e-14	0.016611	0.807195	6.94894658089624e-13	0.566416	-0.00703951	-0.123995	0.390703	0.378534	1.46486255915295e-12	0.93574	0.781017	1.8393440196582e-11	0.531225	0.0871564	-0.122436	0.820337	0.396853	2.03580769078483e-12	0.999981	0.782757	2.55470535672311e-11	0.527218	-0.00137654	-0.130294	0.62205	0.366085	1.85700613180807e-12	0.884443	0.878012	2.28080694087359e-11	0.528341	0.0308136	-0.115183	0.842118	0.413997	2.0474789607351e-12	0.999744	0.799333	2.55241745099189e-11	0.527148	-0.122433	-0.12164	0.487243	0.388127	1.65511280509526e-12	0.912201	0.787552	2.06328801814332e-11	0.529743	0.0559625	-0.0441038	0.698597	0.774385	1.6942826575305e-12	0.969989	0.956343	2.12741369780202e-11	0.533766	0.0597318	-0.108549	0.625366	0.442904	1.8611125263952e-12	0.999906	0.823877	2.3425473214869e-11	0.528314	0.11416	-0.0856272	0.382326	0.552837	1.44635685506011e-12	0.988904	0.891162	1.82381216523519e-11	0.531379	0.17901	-0.066994	0.187297	0.641796	9.04868786282995e-13	0.996984	0.93436	1.1751997482774e-11	0.537024	0.0764844	-0.0995411	0.576045	0.487808	1.79588857330275e-12	0.987465	0.873806	2.24415961898721e-11	0.528749	0.209385	-0.0872621	0.339141	0.542089	1.34546179521241e-12	0.664531	0.887767	1.67727250516413e-11	0.532254	0.224325	-0.0639828	0.0879655	0.653236	8.28835309054326e-13	0.378378	0.920253	1.07914564707036e-11	0.542404	0.129979	-0.0388122	-0.113252	-0.1261	0.227631	0.772718	0.420764	0.3884	1.66907823557477e-12	3.22594364479657e-12	0.71335	0.958487	0.799911	0.77464	2.10083737261759e-11	3.9250867528443e-11	0.533949	0.525835	0.0849633	-0.098465	0.484602	0.492999	2.65593796089119e-12	0.99979	0.85684	3.29513686429947e-11	0.528245	0.396438	-0.0887032	0.159231	0.530431	1.29625288305283e-12	0.458056	0.865938	1.64751603450197e-11	0.537021	-0.00211584	-0.116305	0.986055	0.416806	3.35720244647233e-12	0.99987	0.797799	4.12337391389039e-11	0.525339	0.0326375	4.28623	37.3455	-0.112481	-0.100225	-0.0786473	0.90626	0.643607	0.118808	0.437852	0.491558	0.578736	3.33542707190455e-12	3.02990353131472e-12	1.04327810133777e-12	0.991065	0.999765	0.432693	0.786424	0.875906	0.900602	4.07019915882968e-11	3.73460739766197e-11	1.33578118008823e-11	0.52542	0.526614	0.539643	0.179769	-0.0827317	0.427004	0.574328	2.48034149293164e-12	0.999172	0.903988	3.09759814537429e-11	0.529089	0.424367	-0.0969269	0.0900124	0.488022	8.43751702493323e-13	0.608961	0.84969	1.10757715596694e-11	0.542191	-0.0388122	-0.1261	0.772718	0.3884	3.22594364479657e-12	0.958487	0.77464	3.9250867528443e-11	0.525835	4.28623	-0.100225	0.643607	0.491558	3.02990353131472e-12	0.999765	0.875906	3.73460739766197e-11	0.526614	37.3455	-0.0786473	0.118808	0.578736	1.04327810133777e-12	0.432693	0.900602	1.33578118008823e-11	0.539643	0.346065	-0.0814047	0.159358	0.566902	1.29700252326012e-12	0.44991	0.888276	1.63689118193847e-11	0.537014	0.00400768	-0.089282	0.00393512	0.50566	3.7938450031509e-14	0.00870816	0.817782	3.72333675167725e-13	0.573331
ENSG00000234545	FAM133B	family with sequence similarity 133 member B [Source:HGNC Symbol;Acc:HGNC:28629]	protein_coding	257415	0.00142542	0.261163	0.631195	0.105198	2.59068614813533e-08	0.949164	0.480604	1.71771242823785e-07	0.394332	-0.00126636	0.271132	0.898003	0.0934785	2.86238786875423e-08	0.9999	0.472985	1.91864826022231e-07	0.39272	3.86152	-0.039436	0.0237106	0.854328	9.42721282026816e-08	0.37386	0.943514	6.40361051056152e-07	0.416216	0.00797906	0.314817	4.35286507130112e-08	0.0194577	1.7933759537772e-14	3.50080056720105e-07	0.211875	1.97841888092728e-13	0.581456	-0.00613119	0.261302	0.509321	0.103733	2.35452442747157e-08	0.957392	0.489914	1.57265602690124e-07	0.395872	-0.351513	0.297767	0.417478	0.0698553	2.12297224407788e-08	0.999981	0.405867	1.45729331937593e-07	0.397536	-0.0012706	0.255034	0.68775	0.12006	2.67524717280589e-08	0.909048	0.684538	1.72485877525254e-07	0.393813	-0.00920753	0.268868	0.958066	0.0942905	2.88067166858528e-08	0.999744	0.472383	1.91364159439928e-07	0.392616	-0.148459	0.26118	0.45662	0.103476	2.22771394032812e-08	0.904132	0.488378	1.50242516183037e-07	0.396763	-0.119134	0.271387	0.468602	0.123205	2.66994997371757e-08	0.923884	0.589426	1.78048010106307e-07	0.397534	0.0220958	0.271385	0.873297	0.09278	2.85041009319748e-08	0.999906	0.480265	1.89960385647235e-07	0.392787	0.110467	0.297586	0.455414	0.0712734	2.22462593446557e-08	0.988904	0.463556	1.50082902699386e-07	0.396785	0.114399	0.299751	0.458217	0.0705802	2.23179122219059e-08	0.996984	0.497625	1.50712911940595e-07	0.396733	0.0667413	0.282627	0.666514	0.0844154	2.64527520259677e-08	0.987465	0.511483	1.75951393431037e-07	0.393995	0.38055	0.319812	0.123103	0.0487845	9.50228292018948e-09	0.475111	0.389887	6.61070342313649e-08	0.410271	0.190422	0.31157	0.202264	0.0577173	1.8420129597721e-08	0.51503	0.415094	1.23614482212886e-07	0.403532	0.106082	-0.0746759	0.269658	0.24795	0.385136	0.623105	0.0938169	0.135275	2.76650169880636e-08	3.51294478865638e-08	0.790932	0.921111	0.46401	0.540947	1.84073662761001e-07	2.31079131434665e-07	0.396956	0.393054	0.0212333	0.271814	0.877475	0.0977125	3.88773057820344e-08	0.99979	0.497157	2.56950833577194e-07	0.39139	0.633378	0.311004	0.0454371	0.0513986	6.05567820842872e-09	0.310226	0.378508	4.43486240072397e-08	0.421097	0.0292318	0.272059	0.830954	0.0952765	3.84847741969693e-08	0.99987	0.46797	2.55085763600556e-07	0.391557	-0.365756	11.2086	48.6263	0.228335	0.308614	0.316037	0.241399	0.283446	0.071894	0.16208	0.0621175	0.049966	2.07349716961589e-08	2.2997312760806e-08	8.66062922806309e-09	0.874186	0.999765	0.374353	0.541559	0.449286	0.402319	1.42709831660695e-07	1.56879373541419e-07	6.12901536459458e-08	0.401627	0.399954	0.415514	0.0585059	0.278257	0.819571	0.0986869	3.83693154997118e-08	0.999172	0.544059	2.53030737967355e-07	0.391606	0.405618	0.285642	0.153108	0.0747827	1.51730917994624e-08	0.63068	0.438908	1.05406126203544e-07	0.406638	-0.0746759	0.24795	0.623105	0.135275	3.51294478865638e-08	0.921111	0.540947	2.31079131434665e-07	0.393054	11.2086	0.308614	0.283446	0.0621175	2.2997312760806e-08	0.999765	0.449286	1.56879373541419e-07	0.399954	48.6263	0.316037	0.071894	0.049966	8.66062922806309e-09	0.374353	0.402319	6.12901536459458e-08	0.415514	0.507292	0.318109	0.067056	0.0485171	8.2085441764307e-09	0.327936	0.375259	5.84286589581995e-08	0.416354	0.00822204	0.322226	2.1743668089098e-08	0.0160418	9.33940718088152e-15	1.79594584462792e-07	0.194685	1.02217625357928e-13	0.588397
ENSG00000167515	TRAPPC2L	trafficking protein particle complex subunit 2L [Source:HGNC Symbol;Acc:HGNC:30887]	protein_coding	51693	0.00223554	-0.159858	0.357333	0.222808	6.53419650159001e-08	0.892851	0.638012	4.02816273813576e-07	0.37918	-0.00577939	-0.137523	0.474637	0.29513	7.63652899746685e-08	0.9999	0.726395	4.76561554652955e-07	0.376583	-0.344814	-0.0731606	0.794001	0.665621	1.91227080796009e-07	0.926413	0.860023	1.2185821265059e-06	0.403284	0.00288415	-0.131132	0.0250075	0.302452	9.32620327534525e-09	0.0452086	0.682216	3.43476874322641e-08	0.410564	0.00457505	-0.142064	0.548023	0.278424	8.18755202692343e-08	0.957883	0.706881	4.97518129299559e-07	0.375418	0.147055	-0.159809	0.679398	0.233823	8.94139459853769e-08	0.999981	0.651175	5.52851875236776e-07	0.373942	0.000268888	-0.144797	0.917377	0.280066	9.62942389035731e-08	0.980235	0.841143	5.56372656103233e-07	0.372696	0.00346997	-0.14772	0.980709	0.259704	9.67491436857703e-08	0.999744	0.688273	5.89792758138335e-07	0.372616	0.00475203	-0.147484	0.976843	0.26146	9.67375901979504e-08	0.997675	0.691577	5.84923656395977e-07	0.372618	-0.166532	-0.167801	0.215226	0.240663	6.9507271808499e-08	0.843461	0.724483	4.31563204192071e-07	0.381743	0.105032	-0.135899	0.353708	0.299219	6.49530195529646e-08	0.999906	0.733841	4.09146995101114e-07	0.379279	0.117894	-0.117111	0.330438	0.381555	6.23806668623904e-08	0.988904	0.816312	3.92407362052794e-07	0.37995	0.166957	-0.102699	0.184843	0.442471	4.27962357056427e-08	0.996984	0.867583	2.75500767355075e-07	0.386166	0.182618	-0.110159	0.147788	0.40291	3.65919677395775e-08	0.987465	0.835959	2.38961858377166e-07	0.388728	0.257153	-0.113324	0.204664	0.391816	4.58761581285287e-08	0.557347	0.818153	2.83992664689726e-07	0.385025	0.214613	-0.0992703	0.0780748	0.452054	2.9165235677751e-08	0.368601	0.8419	1.89421923391462e-07	0.396096	0.141981	-0.0771473	-0.146037	-0.169142	0.154384	0.535333	0.261947	0.212324	4.81291626843265e-08	1.03214304930028e-07	0.692463	0.897561	0.684098	0.6372	3.07831343009559e-07	6.24266519876213e-07	0.387866	0.375075	0.135063	-0.121179	0.229309	0.36042	6.31092593488779e-08	0.99979	0.788246	4.02900046030302e-07	0.383359	0.391426	-0.122085	0.133464	0.351532	4.33810820903735e-08	0.429228	0.773987	2.73262729025828e-07	0.389584	0.00993437	-0.147438	0.929457	0.267672	1.22860812492994e-07	0.99987	0.693807	7.454774175355e-07	0.37211	-0.114738	12.7034	58.8761	-0.161275	-0.102342	-0.0901661	0.654991	0.136614	0.00708508	0.230833	0.443091	0.479334	1.1242377542629e-07	4.4114717582783e-08	4.18834686141929e-09	0.956948	0.999765	0.285398	0.62187	0.852137	0.867095	6.74867014287185e-07	2.86649223618795e-07	3.13350394817295e-08	0.373623	0.389307	0.426786	0.0252211	-0.144344	0.904495	0.293505	1.22488514169379e-07	0.999172	0.766577	7.40411396225481e-07	0.372161	0.151528	-0.142208	0.51698	0.280853	1.01523851650271e-07	0.824575	0.71733	6.09963978468247e-07	0.375356	-0.0771473	-0.169142	0.535333	0.212324	1.03214304930028e-07	0.897561	0.6372	6.24266519876213e-07	0.375075	12.7034	-0.102342	0.136614	0.443091	4.4114717582783e-08	0.999765	0.852137	2.86649223618795e-07	0.389307	58.8761	-0.0901661	0.00708508	0.479334	4.18834686141929e-09	0.285398	0.867095	3.13350394817295e-08	0.426786	0.260417	-0.122996	0.254326	0.353527	6.75272333467646e-08	0.548504	0.781336	4.11652978907935e-07	0.382227	0.00322848	-0.12679	0.0128477	0.315395	5.39798621155307e-09	0.0248984	0.69082	2.02507214420435e-08	0.419043
ENSG00000183513	COA5	cytochrome c oxidase assembly factor 5 [Source:HGNC Symbol;Acc:HGNC:33848]	protein_coding	493753	-0.00266054	-0.104884	0.108995	0.239229	0.00474776	0.72523	0.65489	0.00974179	0.14936	0.00287757	-0.1244	0.604694	0.169825	0.011846	0.9999	0.592451	0.0223533	0.124698	-0.875955	-0.0171571	0.350667	0.886217	0.0311252	0.687537	0.954692	0.0496314	0.110773	-0.0036285	-0.1402	1.94182541723172e-05	0.0833958	5.49442345763865e-06	7.81311538018238e-05	0.401475	1.24109189512137e-05	0.299863	-0.00971279	-0.131347	0.0609036	0.13822	0.00323619	0.822441	0.54603	0.00702988	0.159275	0.117861	-0.128998	0.629707	0.162474	0.0120114	0.999981	0.569329	0.0227978	0.124312	0.00141512	-0.10388	0.425991	0.257749	0.0102646	0.79358	0.82766	0.0184077	0.128666	-0.165866	-0.119824	0.0896725	0.176323	0.00418565	0.999744	0.598859	0.00896968	0.152645	0.224219	-0.107664	0.0435434	0.221455	0.00257114	0.767894	0.64905	0.00576207	0.165119	0.066606	-0.100329	0.472324	0.310088	0.0145326	0.923945	0.77425	0.026389	0.12033	-0.0157976	-0.121097	0.839538	0.181409	0.0129421	0.999906	0.615592	0.024163	0.122227	-0.0153428	-0.123303	0.854168	0.183837	0.0129785	0.992915	0.646099	0.0238838	0.122148	0.0429892	-0.107723	0.620919	0.246578	0.0119547	0.996984	0.744625	0.0222458	0.124444	0.063158	-0.106323	0.468482	0.245583	0.0107099	0.987465	0.725177	0.0201985	0.127494	-0.00154304	-0.119524	0.991207	0.194465	0.0131495	0.997097	0.649166	0.0232308	0.121781	-0.0792719	-0.137903	0.347276	0.136144	0.0103559	0.650237	0.567715	0.0187068	0.129886	-0.0856287	0.170244	-0.121323	-0.0750998	0.212299	0.0441912	0.177376	0.408604	0.00794104	0.00290291	0.705219	0.762642	0.593055	0.787761	0.0153395	0.00642852	0.137213	0.163853	-0.00291596	-0.120132	0.970029	0.192557	0.014609	0.99979	0.636974	0.0267353	0.12018	-0.0590866	-0.123595	0.743517	0.177291	0.0140228	0.890947	0.608929	0.0243558	0.121348	-0.100816	-0.135465	0.188991	0.135587	0.00742292	0.99987	0.533831	0.0149681	0.139054	-0.139682	7.08849	-1.18277	-0.134465	-0.0934917	-0.120713	0.428275	0.228203	0.938696	0.146045	0.311225	0.189916	0.0114489	0.0082743	0.0145835	0.909461	0.999765	0.977426	0.518207	0.781858	0.654963	0.0212135	0.016274	0.0252265	0.127081	0.136088	0.12023	-0.0821207	-0.134715	0.569567	0.154347	0.0128919	0.999172	0.627615	0.023949	0.123736	0.00206848	-0.119438	0.98975	0.189725	0.014616	0.996364	0.626296	0.0259782	0.120166	0.170244	-0.0750998	0.0441912	0.408604	0.00290291	0.762642	0.787761	0.00642852	0.163853	7.08849	-0.0934917	0.228203	0.311225	0.0082743	0.999765	0.781858	0.016274	0.136088	-1.18277	-0.120713	0.938696	0.189916	0.0145835	0.977426	0.654963	0.0252265	0.12023	-0.0357079	-0.123098	0.820881	0.181592	0.0143295	0.926983	0.624806	0.0247399	0.120731	-0.00369641	-0.143294	1.68334926336981e-05	0.0765843	4.85999567597736e-06	6.68903070543779e-05	0.386563	1.09445903273498e-05	0.302226
ENSG00000135905	DOCK10	dedicator of cytokinesis 10 [Source:HGNC Symbol;Acc:HGNC:23479]	protein_coding	55619	0.00536255	-0.337199	0.161115	0.102732	0.0264773	0.77722	0.475349	0.0430548	0.101592	0.0180223	-0.339939	0.156581	0.100214	0.0260507	0.9999	0.487491	0.044091	0.102074	1.2076	-0.560414	0.568908	0.0418713	0.0129289	0.819755	0.251494	0.0233526	0.139638	-0.00676523	-0.347043	0.000694853	0.0742454	0.00056198	0.00188489	0.383741	0.000908724	0.201977	0.0225427	-0.280189	0.0586462	0.168756	0.014312	0.821559	0.591333	0.0255996	0.119397	0.00951014	-0.308889	0.98652	0.146833	0.0544672	0.999981	0.548076	0.0833881	0.07941	0.00227606	-0.283277	0.578278	0.181398	0.0487396	0.868613	0.759123	0.0715752	0.082934	0.0307804	-0.308014	0.892085	0.138266	0.0541145	0.999744	0.54785	0.082141	0.0796172	-0.0488272	-0.310645	0.850362	0.135748	0.053782	0.978101	0.543416	0.0796207	0.0798137	0.328528	-0.291771	0.120153	0.19388	0.0199481	0.775407	0.67739	0.0345982	0.111167	-0.0149113	-0.309787	0.933808	0.137917	0.0543382	0.999906	0.557402	0.0829648	0.0794857	0.03241	-0.29969	0.866003	0.160632	0.0539196	0.993744	0.62589	0.0811935	0.0797323	0.0399199	-0.29734	0.841903	0.16583	0.0537012	0.996984	0.664635	0.0809467	0.0798616	0.0776671	-0.292128	0.698761	0.167317	0.0516206	0.988465	0.644896	0.0782984	0.0811178	-0.261642	-0.343114	0.415741	0.105094	0.0428729	0.715155	0.520924	0.0643866	0.0869498	-0.270299	-0.374164	0.161349	0.0770518	0.02765	0.470568	0.464305	0.0436584	0.101467	-0.163561	0.242126	-0.314943	-0.248329	0.300167	0.216201	0.128981	0.242456	0.0384503	0.0324889	0.751949	0.804469	0.524444	0.666259	0.0597279	0.0518458	0.0913733	0.0965694	-0.125299	-0.337338	0.481265	0.110852	0.0474685	0.99979	0.520558	0.0734312	0.0847496	-0.580136	-0.351424	0.15929	0.0919612	0.0274494	0.458069	0.475125	0.0433284	0.101686	-0.0258418	-0.315606	0.884029	0.134089	0.0563129	0.99987	0.53158	0.0856328	0.0792681	0.0815472	-5.17775	-52.4922	-0.302803	-0.330542	-0.363983	0.840661	0.70262	0.134369	0.155347	0.12355	0.0820936	0.0559286	0.0538571	0.0248887	0.98092	0.999765	0.449682	0.533006	0.57631	0.482032	0.0833442	0.0817204	0.0400677	0.0794898	0.0807087	0.104623	-0.0717094	-0.32478	0.828912	0.135681	0.0558032	0.999172	0.598864	0.0843375	0.0795625	-0.202004	-0.320586	0.584411	0.125299	0.0509669	0.857184	0.536916	0.0757441	0.0824807	0.242126	-0.248329	0.216201	0.242456	0.0324889	0.804469	0.666259	0.0518458	0.0965694	-5.17775	-0.330542	0.70262	0.12355	0.0538571	0.999765	0.57631	0.0817204	0.0807087	-52.4922	-0.363983	0.134369	0.0820936	0.0248887	0.449682	0.482032	0.0400677	0.104623	-0.403228	-0.351797	0.26367	0.0949097	0.036038	0.556437	0.490905	0.0546188	0.0933818	-0.0070115	-0.353586	0.000502011	0.0681674	0.000434249	0.00138361	0.369154	0.000714398	0.207953
ENSG00000204262	COL5A2	collagen type V alpha 2 chain [Source:HGNC Symbol;Acc:HGNC:2210]	protein_coding	1290	-0.00593429	-0.140456	0.0962288	0.461886	0.000876892	0.708609	0.817087	0.0022008	0.191489	0.00691921	-0.184871	0.562619	0.341112	0.00241541	0.9999	0.759462	0.00559821	0.166693	-1.53788	-0.200683	0.44181	0.433521	0.00103454	0.74795	0.723097	0.00261953	0.21294	-0.00760421	-0.216413	3.32422624177245e-05	0.214783	1.49815468817635e-06	0.00012679	0.600078	3.73479588332102e-06	0.32437	0.0108091	-0.159263	0.335956	0.408543	0.00189269	0.930287	0.799456	0.00439012	0.172784	-0.453397	-0.135409	0.387654	0.49198	0.00203864	0.999981	0.836063	0.00485086	0.170938	-0.000869649	-0.182137	0.820355	0.357226	0.00271403	0.95359	0.873377	0.00568528	0.163752	0.171736	-0.172125	0.417058	0.371467	0.00211387	0.999744	0.778685	0.00492511	0.170034	0.352961	-0.154305	0.141871	0.419464	0.00113286	0.83146	0.804113	0.0028045	0.185345	-0.054047	-0.276236	0.784571	0.191751	0.00216359	0.976186	0.675336	0.00501175	0.171335	0.0103297	-0.171486	0.950912	0.377437	0.00276776	0.999906	0.78687	0.00630457	0.163256	-0.257108	-0.239426	0.149464	0.223793	0.00117139	0.988904	0.687268	0.00293108	0.184537	-0.267364	-0.244764	0.150314	0.215892	0.00117564	0.996984	0.715859	0.00292379	0.184449	-0.346035	-0.243843	0.0623235	0.207561	0.000650248	0.987465	0.69084	0.00173569	0.198563	-0.858441	-0.287506	0.00341712	0.126615	7.2050265015973e-05	0.320821	0.560956	0.000232415	0.247718	-0.200152	-0.219715	0.269254	0.266985	0.00184939	0.583978	0.716167	0.00417381	0.175278	-0.0945617	-0.119947	-0.175307	-0.204633	0.523312	0.514471	0.366658	0.306605	0.00258717	0.00256851	0.852254	0.892379	0.769238	0.716953	0.00579051	0.00578047	0.166799	0.166984	-0.252968	-0.22545	0.126768	0.247946	0.00116381	0.99979	0.693196	0.00294684	0.186724	-0.489903	-0.207025	0.204943	0.287687	0.00157525	0.51189	0.725566	0.00361033	0.179275	-0.214824	-0.207281	0.193069	0.28667	0.00151905	0.99987	0.709295	0.00374871	0.180175	-0.371321	-19.6166	-60.0122	-0.213027	-0.245391	-0.233306	0.326925	0.119822	0.0666594	0.281717	0.214382	0.228455	0.00205916	0.00112165	0.000753777	0.890663	0.999765	0.366134	0.672569	0.696835	0.692386	0.0047582	0.00283252	0.00189466	0.172582	0.187624	0.19721	-0.270915	-0.22342	0.382288	0.269416	0.00223437	0.999172	0.750598	0.00521989	0.170521	-0.181559	-0.181476	0.599677	0.351988	0.00273118	0.865249	0.771443	0.00604391	0.165416	-0.119947	-0.204633	0.514471	0.306605	0.00256851	0.892379	0.716953	0.00578047	0.166984	-19.6166	-0.245391	0.119822	0.214382	0.00112165	0.999765	0.696835	0.00283252	0.187624	-60.0122	-0.233306	0.0666594	0.228455	0.000753777	0.366134	0.692386	0.00189466	0.19721	-0.583898	-0.23165	0.082234	0.233073	0.000871334	0.349473	0.680558	0.00213483	0.193737	-0.00780639	-0.223284	2.47781046244577e-05	0.199393	1.1614569551345e-06	9.48543228733152e-05	0.58017	2.90378195247878e-06	0.329042
ENSG00000113300	CNOT6	CCR4-NOT transcription complex subunit 6 [Source:HGNC Symbol;Acc:HGNC:14099]	protein_coding	57472	0.000177191	-0.0410489	0.929905	0.705406	0.897296	0.992178	0.921554	0.9064	-0.0497758	0.004813	-0.0485885	0.471661	0.653852	0.846419	0.9999	0.914617	0.86513	-0.0431417	0.417021	-0.147859	0.713371	0.311001	0.941992	0.891465	0.626876	0.945902	-0.0657674	-0.000263534	-0.0416043	0.807388	0.700545	0.892523	0.851291	0.907404	0.895535	-0.0491018	0.00758125	-0.0306985	0.22725	0.774852	0.73661	0.912229	0.947228	0.76328	-0.0310334	0.0163191	-0.041428	0.955809	0.70826	0.897722	0.999981	0.921926	0.911433	-0.0498366	0.00253731	-0.0124072	0.234627	0.909815	0.74222	0.650369	0.99462	0.769055	-0.031615	-0.103284	-0.0404029	0.383155	0.707113	0.819697	0.999744	0.930872	0.839344	-0.0400045	-0.010468	-0.0406317	0.938387	0.707434	0.897457	0.992292	0.928663	0.906915	-0.0497988	0.303139	-0.0255541	0.00502454	0.819907	0.126063	0.545521	0.969047	0.168992	0.051783	-0.216144	-0.0644351	0.0192695	0.539442	0.287931	0.999906	0.866929	0.344392	0.0191733	-0.214427	-0.0957791	0.0304091	0.375945	0.358534	0.988904	0.811991	0.410353	0.00949047	-0.181841	-0.0891343	0.0796082	0.416652	0.534911	0.996984	0.855499	0.580198	-0.0105571	-0.14406	-0.0697266	0.167759	0.522284	0.680863	0.987465	0.889245	0.714482	-0.0253515	-0.279862	-0.0775321	0.0939562	0.475221	0.56755	0.437243	0.859376	0.601367	-0.0139222	-0.220912	-0.0909209	0.0275948	0.400425	0.34955	0.282837	0.816599	0.390169	0.010788	-0.159289	0.0766299	-0.0430561	-0.0197243	0.0522843	0.456741	0.685232	0.859719	0.462465	0.850596	0.656297	0.877141	0.923046	0.966321	0.503824	0.862451	-0.00282373	-0.0441781	-0.15878	-0.0724388	0.0862932	0.504441	0.5598	0.99979	0.863747	0.603732	-0.0132769	-0.341164	-0.0631897	0.113826	0.558955	0.614767	0.405289	0.880238	0.642982	-0.0189248	-0.10717	-0.0566618	0.246635	0.602707	0.759981	0.99987	0.889016	0.78738	-0.0338746	-0.0348807	-4.67025	-11.2637	-0.043453	-0.05688	-0.0509809	0.869722	0.510926	0.542447	0.69568	0.610229	0.643277	0.90236	0.863314	0.869542	0.985706	0.999765	0.78327	0.908457	0.917019	0.921401	0.910986	0.879978	0.879861	-0.0511223	-0.0457778	-0.0465824	-0.138107	-0.0652598	0.426465	0.563693	0.842171	0.999172	0.900298	0.859101	-0.0431468	-0.343201	-0.0551253	0.0736853	0.606302	0.528621	0.607038	0.898869	0.566874	-0.0100098	0.0766299	-0.0197243	0.456741	0.859719	0.850596	0.877141	0.966321	0.862451	-0.0441781	-4.67025	-0.05688	0.510926	0.610229	0.863314	0.999765	0.917019	0.879978	-0.0457778	-11.2637	-0.0509809	0.542447	0.643277	0.869542	0.78327	0.921401	0.879861	-0.0465824	-0.36718	-0.076399	0.0503408	0.478856	0.45535	0.303238	0.854027	0.491926	-0.00202407	-0.000428369	-0.0428662	0.695286	0.691904	0.883611	0.758302	0.903405	0.887107	-0.0478777
ENSG00000275993		novel protein, similar to salt-inducible kinase 1 SIK1	artifact	102724428	-0.00717247	-0.00438346	0.379776	0.992033	0.000306287	0.903002	0.998132	0.000862212	0.21593	-0.0300348	0.00975476	0.267965	0.982236	0.000251745	0.9999	0.996668	0.000753681	0.220356	-2.48393	0.192209	0.572129	0.732815	0.000173857	0.821163	0.889759	0.000551835	0.258615	-0.0106806	-0.104763	0.0132288	0.804486	2.93622178094405e-05	0.0257659	0.945203	5.85555740192868e-05	0.266496	-0.0152613	-0.0621944	0.551104	0.887349	0.000366145	0.959132	0.974155	0.0010271	0.211867	-0.0348819	-0.0404287	0.976747	0.928369	0.000426103	0.999981	0.984396	0.00121213	0.208389	-0.0114374	-0.168068	0.186926	0.705278	0.000201593	0.603909	0.970689	0.000565963	0.225324	-0.440404	-0.0446378	0.360027	0.918562	0.000297674	0.999744	0.984038	0.000867425	0.216577	0.124072	-0.0368451	0.821601	0.93321	0.000417097	0.975277	0.985329	0.00115863	0.208881	-0.534733	-0.291761	0.235158	0.541664	0.000308126	0.855994	0.888944	0.000890943	0.218117	-0.212486	-0.0672291	0.577398	0.878595	0.000373251	0.999906	0.972855	0.00107056	0.211428	-0.125903	-0.0759935	0.7578	0.866263	0.000409282	0.991249	0.976282	0.00114641	0.209315	-0.121425	-0.0760448	0.775342	0.866807	0.000411676	0.996984	0.981894	0.00115249	0.209181	-0.206937	-0.0858691	0.627603	0.847643	0.000385452	0.987465	0.975833	0.00108949	0.210691	0.603052	0.0373923	0.377464	0.933207	0.0003053	0.691224	0.988308	0.000846603	0.216004	-0.585886	-0.166324	0.151317	0.707577	0.000253506	0.45972	0.935195	0.000718588	0.222562	-0.375765	0.644118	-0.0384039	0.137564	0.260414	0.119008	0.929706	0.757374	0.000356402	0.000215953	0.73032	0.787207	0.98509	0.937576	0.00100193	0.000643435	0.214775	0.226186	-0.0478569	-0.0404032	0.89901	0.927746	0.000607682	0.99979	0.986037	0.00165425	0.202327	0.478227	0.00235054	0.58552	0.995758	0.000539191	0.804911	0.998917	0.00140107	0.205145	-0.0188337	-0.0335194	0.95994	0.939651	0.000611198	0.99987	0.987838	0.00167301	0.202191	0.844633	-4.41301	-104.337	0.0597591	-0.0467541	-0.134819	0.323712	0.877848	0.160047	0.893303	0.917471	0.759142	0.000403994	0.000605746	0.000262982	0.890663	0.999765	0.477254	0.969164	0.985572	0.954444	0.00112659	0.00163635	0.000739705	0.211879	0.202403	0.221729	-0.590456	-0.139718	0.399489	0.759133	0.000452253	0.999172	0.95569	0.00126643	0.209258	0.137905	-0.0243542	0.860067	0.955867	0.000603831	0.956447	0.991091	0.00159352	0.202478	0.644118	0.137564	0.119008	0.757374	0.000215953	0.787207	0.937576	0.000643435	0.226186	-4.41301	-0.0467541	0.877848	0.917471	0.000605746	0.999765	0.985572	0.00163635	0.202403	-104.337	-0.134819	0.160047	0.759142	0.000262982	0.477254	0.954444	0.000739705	0.221729	0.516437	0.0210406	0.499825	0.962213	0.000504123	0.748317	0.991919	0.00131628	0.206722	-0.0109215	-0.114134	0.0122672	0.787337	2.76731014301438e-05	0.0238892	0.938436	5.50340803245625e-05	0.267712
ENSG00000168487	BMP1	bone morphogenetic protein 1 [Source:HGNC Symbol;Acc:HGNC:1067]	protein_coding	649	-0.00335366	-0.161844	0.0564119	0.0868105	0.000357031	0.614707	0.442908	0.000990056	0.212443	-0.00304184	-0.174665	0.606518	0.0708629	0.00148715	0.9999	0.423699	0.00365395	0.178728	0.939954	-0.194183	0.34007	0.125983	0.00339039	0.67929	0.419258	0.00736945	0.179976	0.000213575	-0.178808	0.822858	0.0637817	0.00162645	0.863818	0.361127	0.00244719	0.17653	-0.0111578	-0.193856	0.0423258	0.0399584	0.000290265	0.779319	0.332284	0.000831853	0.217147	-0.179825	-0.165268	0.48836	0.092505	0.0013597	0.999981	0.455649	0.00339982	0.180917	0.00217622	-0.156296	0.248178	0.108881	0.00095087	0.663702	0.670825	0.002252	0.189554	0.0361288	-0.179927	0.730111	0.0616429	0.00158051	0.999744	0.395225	0.00380515	0.177235	0.0707314	-0.176361	0.55355	0.0670442	0.00143496	0.922369	0.412324	0.00345393	0.179602	-0.200254	-0.170057	0.03707	0.0947237	0.000385428	0.688226	0.548027	0.00108441	0.212968	0.0992904	-0.168853	0.22894	0.0780566	0.000906356	0.999906	0.447026	0.00235927	0.1907	-0.0846794	-0.202031	0.338346	0.0408138	0.00113276	0.988904	0.371338	0.00284332	0.185347	-0.135519	-0.21659	0.139884	0.0281386	0.00066534	0.996984	0.358294	0.00176773	0.198024	-0.0575365	-0.191875	0.534374	0.0505322	0.00141413	0.987465	0.424142	0.00344888	0.17996	-0.236348	-0.21166	0.109255	0.0295183	0.000564871	0.458221	0.316911	0.00146597	0.201857	-0.0162918	-0.181508	0.855446	0.066022	0.00186723	0.943162	0.436499	0.00420951	0.175038	-0.0253693	-0.0580253	-0.178263	-0.192876	0.727939	0.52138	0.064598	0.0520789	0.00180045	0.00159599	0.926557	0.893696	0.394237	0.366437	0.00420665	0.00379325	0.175949	0.178951	-0.0764501	-0.193484	0.350269	0.0475357	0.0013167	0.99979	0.373425	0.00328244	0.183701	-0.2034	-0.191723	0.285255	0.0478376	0.00117633	0.591202	0.365265	0.00279936	0.186462	0.0225051	-0.174176	0.782662	0.0734028	0.00183431	0.99987	0.419102	0.00441925	0.175483	-0.0170377	-9.02314	-26.3972	-0.179554	-0.210879	-0.204114	0.927341	0.146086	0.101667	0.0685346	0.031985	0.0345935	0.00188658	0.000781863	0.000615061	0.992543	0.999765	0.411813	0.376674	0.346147	0.345151	0.00440738	0.00205475	0.00158339	0.17478	0.196336	0.202042	-0.0605889	-0.188935	0.691689	0.0603643	0.00177357	0.999172	0.459613	0.00425666	0.176324	-0.0829926	-0.181457	0.625693	0.0606357	0.00171515	0.877589	0.401592	0.00400845	0.17716	-0.0580253	-0.192876	0.52138	0.0520789	0.00159599	0.893696	0.366437	0.00379325	0.178951	-9.02314	-0.210879	0.146086	0.031985	0.000781863	0.999765	0.346147	0.00205475	0.196336	-26.3972	-0.204114	0.101667	0.0345935	0.000615061	0.411813	0.345151	0.00158339	0.202042	-0.170151	-0.194728	0.30611	0.0458334	0.00122382	0.595896	0.368006	0.00288857	0.185495	0.000199236	-0.178745	0.836513	0.0640151	0.00163155	0.875346	0.36007	0.00244251	0.176453
ENSG00000174501	ANKRD36C	ankyrin repeat domain 36C [Source:HGNC Symbol;Acc:HGNC:32946]	protein_coding	400986	-0.00394337	0.211877	0.550735	0.551869	0.128135	0.938487	0.864812	0.16725	0.0505841	-0.00191748	0.193871	0.930539	0.587232	0.143597	0.9999	0.888061	0.190153	0.0464663	2.94179	-0.130984	0.422157	0.779881	0.169548	0.734355	0.910675	0.211908	0.0464558	0.019436	0.302343	9.26391748842839e-10	0.284569	1.68465694915985e-08	1.22377820485232e-08	0.668669	5.94184988713678e-08	0.401232	-0.0180908	0.16808	0.381381	0.635109	0.11181	0.935138	0.903121	0.150884	0.0554101	0.322722	0.163978	0.738571	0.651886	0.13883	0.999981	0.90254	0.185847	0.0476948	-0.00773437	0.106108	0.270314	0.768376	0.0960814	0.683787	0.97533	0.129465	0.0606628	-0.592751	0.188676	0.125696	0.589722	0.0649172	0.999744	0.885949	0.0959348	0.0737525	-0.899615	0.143727	0.0404738	0.678284	0.0331696	0.767894	0.920392	0.0526816	0.0948292	0.287456	0.269601	0.43265	0.489301	0.122234	0.914376	0.867666	0.164503	0.052894	-0.254588	0.161807	0.408293	0.64865	0.114937	0.999906	0.914908	0.157477	0.0544418	0.0771059	0.210511	0.81528	0.564296	0.141422	0.991896	0.895324	0.186112	0.0470226	-0.22416	0.130024	0.51406	0.722261	0.125218	0.996984	0.95447	0.167553	0.0514069	-0.202369	0.148849	0.557122	0.680231	0.128612	0.987465	0.938505	0.171231	0.050451	0.290647	0.229372	0.599275	0.526537	0.131547	0.82677	0.882752	0.169073	0.0496412	0.30714	0.276336	0.350415	0.441493	0.100873	0.65259	0.838878	0.132939	0.0596948	0.301841	-0.472307	0.21147	0.0818886	0.259991	0.154875	0.545458	0.819191	0.0880945	0.0677449	0.73032	0.792626	0.865068	0.956191	0.121071	0.0973613	0.0643769	0.0732171	0.0203156	0.209341	0.946481	0.558699	0.134691	0.99979	0.884918	0.179226	0.049379	0.749318	0.256694	0.285744	0.467742	0.0920869	0.591612	0.841563	0.122324	0.0628546	0.0868457	0.218881	0.772835	0.538169	0.131253	0.99987	0.861133	0.176674	0.050321	0.325847	15.3246	66.2456	0.239992	0.26145	0.271362	0.636028	0.505467	0.267492	0.504704	0.469841	0.444753	0.125309	0.116504	0.0892901	0.951707	0.999765	0.581163	0.827253	0.867105	0.85129	0.166582	0.158482	0.120846	0.0519996	0.0546129	0.0639149	0.810945	0.355098	0.147585	0.32864	0.0660126	0.999172	0.790291	0.0973394	0.0740732	0.514636	0.22825	0.411429	0.516971	0.107822	0.773694	0.86363	0.144026	0.0573585	-0.472307	0.0818886	0.154875	0.819191	0.0677449	0.792626	0.956191	0.0973613	0.0732171	15.3246	0.26145	0.505467	0.469841	0.116504	0.999765	0.867105	0.158482	0.0546129	66.2456	0.271362	0.267492	0.444753	0.0892901	0.581163	0.85129	0.120846	0.0639149	0.693186	0.274393	0.257869	0.439883	0.0877514	0.550864	0.832915	0.117472	0.0645104	0.0197456	0.318561	7.66387213411816e-10	0.258861	1.41742553686076e-08	9.60569419412424e-09	0.6422	4.92418696275255e-08	0.403975
ENSG00000143643	TTC13	tetratricopeptide repeat domain 13 [Source:HGNC Symbol;Acc:HGNC:26204]	protein_coding	79573	-0.00350463	-0.0864199	0.127309	0.482812	0.0515074	0.745785	0.827407	0.0763582	0.0811875	0.00710909	-0.117989	0.354414	0.343417	0.086374	0.9999	0.761521	0.122979	0.0642856	-0.0475603	-0.104762	0.971215	0.535642	0.0739326	0.990627	0.785991	0.104259	0.0797725	-0.00615098	-0.140833	6.43330584305872e-08	0.176807	5.61326596361938e-07	4.90657483030351e-07	0.552669	1.50618534484221e-06	0.342165	-0.00391839	-0.110285	0.588455	0.375751	0.104711	0.961634	0.77957	0.142544	0.0576973	0.0385628	-0.1086	0.909283	0.394201	0.115019	0.999981	0.780817	0.158483	0.0544166	-0.000277179	-0.108456	0.91044	0.394095	0.115032	0.978364	0.891616	0.151363	0.0544127	-0.107681	-0.105761	0.429055	0.39336	0.0935318	0.999744	0.788522	0.130948	0.0615826	0.389752	-0.0851751	0.0106132	0.476428	0.0105402	0.749893	0.833192	0.0196258	0.127936	0.0156701	-0.115514	0.902847	0.399123	0.117793	0.99051	0.832505	0.159412	0.0542203	0.0594176	-0.0987393	0.581696	0.42851	0.104332	0.999906	0.816122	0.144919	0.0578229	-0.0206416	-0.110793	0.85815	0.386558	0.114293	0.993741	0.818847	0.155049	0.0546393	-0.0267075	-0.112636	0.824364	0.380924	0.113634	0.996984	0.838389	0.154436	0.0548426	-0.0259599	-0.110773	0.829725	0.38246	0.113748	0.994321	0.824534	0.154269	0.0548073	-0.234537	-0.136813	0.223855	0.277893	0.0695754	0.571892	0.73567	0.0975397	0.0714863	0.00422706	-0.104162	0.971183	0.416159	0.123413	0.9909	0.825054	0.158053	0.0525491	-0.0299239	0.0246896	-0.105768	-0.098698	0.753824	0.834996	0.398037	0.44388	0.119503	0.121703	0.934083	0.971216	0.78625	0.808711	0.157465	0.16067	0.0537048	0.0530504	0.0224769	-0.100511	0.834169	0.429019	0.121686	0.99979	0.824665	0.164285	0.0530557	-0.208523	-0.119484	0.40306	0.342638	0.097639	0.685416	0.767789	0.128713	0.0608295	-0.0257114	-0.109205	0.809657	0.387287	0.121114	0.99987	0.778615	0.16485	0.0532247	-0.201717	-0.250277	-20.1016	-0.126708	-0.106061	-0.125232	0.408249	0.97558	0.343434	0.320258	0.410115	0.321817	0.0981477	0.123428	0.0912467	0.902919	0.999765	0.643385	0.705185	0.837367	0.773267	0.13495	0.166431	0.123126	0.0606489	0.0525447	0.0631702	-0.115725	-0.126539	0.562411	0.331846	0.110401	0.999172	0.792104	0.151149	0.056524	-0.106876	-0.109938	0.631136	0.380842	0.114352	0.88066	0.794478	0.1516	0.0552768	0.0246896	-0.098698	0.834996	0.44388	0.121703	0.971216	0.808711	0.16067	0.0530504	-0.250277	-0.106061	0.97558	0.410115	0.123428	0.999765	0.837367	0.166431	0.0525447	-20.1016	-0.125232	0.343434	0.321817	0.0912467	0.643385	0.773267	0.123126	0.0631702	-0.210605	-0.126178	0.333105	0.318422	0.0900285	0.618581	0.757381	0.12008	0.0636322	-0.00640125	-0.146953	2.23491639670121e-08	0.153935	2.18754554723779e-07	1.83678189474347e-07	0.521371	6.19660621590598e-07	0.358704
ENSG00000137814	HAUS2	HAUS augmin like complex subunit 2 [Source:HGNC Symbol;Acc:HGNC:25530]	protein_coding	55142	-0.000172753	0.100559	0.926972	0.323562	3.98465692537867e-05	0.991955	0.732639	0.000139289	0.260184	-0.00277261	0.104518	0.65799	0.304849	3.66755267038105e-05	0.9999	0.733259	0.000133171	0.261906	1.99749	-0.0206334	0.0688201	0.882004	1.16186675741373e-05	0.435915	0.952654	4.97710515848263e-05	0.320959	0.0045409	0.125755	1.46588438013722e-06	0.153901	9.36179556037599e-10	7.88500269212386e-06	0.520841	4.16734100190806e-09	0.445286	-0.00322188	0.0956312	0.584761	0.345642	3.50475214793203e-05	0.961634	0.761135	0.000124119	0.262846	0.28308	0.0763704	0.302696	0.458615	2.4981018077547e-05	0.999981	0.820758	9.50887416980319e-05	0.269806	0.00270986	0.129184	0.174339	0.208508	1.76319017913497e-05	0.589621	0.78844	6.36007886045113e-05	0.276873	-0.180929	0.0990692	0.100485	0.320258	1.2048124222248e-05	0.999744	0.740325	4.84486417796853e-05	0.284491	0.103708	0.105012	0.412151	0.299321	2.96970892331135e-05	0.892234	0.724568	0.000108552	0.266263	-0.0357228	0.121963	0.731616	0.273105	3.69067767621565e-05	0.9723	0.748149	0.000132852	0.264503	-0.132493	0.0846967	0.128962	0.398474	1.43615741609022e-05	0.999906	0.797612	5.71223307191229e-05	0.280991	-0.11923	0.0686548	0.202567	0.505291	1.94604790153512e-05	0.988904	0.872745	7.45354451505568e-05	0.274881	-0.101708	0.0721885	0.297683	0.487194	2.47351537842858e-05	0.996984	0.884341	9.23451659134846e-05	0.270008	-0.00233136	0.0991418	0.981078	0.337399	3.99848181278109e-05	0.99855	0.797038	0.000142209	0.260112	0.202993	0.126781	0.195737	0.216778	1.90307720548283e-05	0.548554	0.679018	6.96611969339826e-05	0.275332	-0.00341299	0.0990204	0.971423	0.342799	4.70727807826736e-05	0.990968	0.78239	0.000158632	0.259391	-0.0260084	-0.0546407	0.0992673	0.0855508	0.737789	0.570931	0.330271	0.414307	4.48263658835392e-05	4.08725903833148e-05	0.928866	0.90637	0.742662	0.791166	0.000156119	0.000144921	0.260422	0.262364	-0.0040018	0.0989869	0.96349	0.33932	4.70559195411776e-05	0.99979	0.774025	0.00016713	0.259398	0.258641	0.117601	0.201404	0.249175	2.28552321356116e-05	0.508012	0.68785	8.28731195213549e-05	0.274429	-0.131644	0.0790054	0.127125	0.435637	1.67688745319006e-05	0.99987	0.808696	6.65325970074097e-05	0.280745	-0.429775	6.91757	31.5401	0.053863	0.125223	0.131333	0.0283705	0.297076	0.0657645	0.593521	0.230237	0.195869	5.51760920256119e-06	2.91140534749931e-05	1.04454387929768e-05	0.855786	0.999765	0.364414	0.871224	0.712313	0.661888	2.3941475926692e-05	0.000107938	4.08587703565849e-05	0.302818	0.269439	0.290256	0.00418865	0.100586	0.979478	0.344377	4.70856925044463e-05	0.999172	0.798826	0.000166922	0.259385	0.176473	0.107731	0.329109	0.289896	3.09085802096884e-05	0.728753	0.725733	0.000111472	0.268198	-0.0546407	0.0855508	0.570931	0.414307	4.08725903833148e-05	0.90637	0.791166	0.000144921	0.262364	6.91757	0.125223	0.297076	0.230237	2.91140534749931e-05	0.999765	0.712313	0.000107938	0.269439	31.5401	0.131333	0.0657645	0.195869	1.04454387929768e-05	0.364414	0.661888	4.08587703565849e-05	0.290256	0.255898	0.125371	0.147143	0.22074	1.85441071159361e-05	0.432647	0.669351	6.8421474136224e-05	0.2787	0.00451423	0.128902	2.38701013887584e-06	0.146494	1.45660909848041e-09	1.16336689972946e-05	0.509766	6.02868687149065e-09	0.438794
ENSG00000131773	KHDRBS3	KH RNA binding domain containing, signal transduction associated 3 [Source:HGNC Symbol;Acc:HGNC:18117]	protein_coding	10656	0.00153392	-0.398639	0.587886	0.0103808	0.0535754	0.942701	0.168769	0.0789999	0.0799364	-0.0132241	-0.366961	0.157787	0.0169093	0.0287078	0.9999	0.227418	0.04791	0.0991804	1.85655	-0.530636	0.260923	0.0137322	0.0623762	0.621353	0.1527	0.0900624	0.0861111	0.00654944	-0.352624	4.38438847218938e-06	0.00966982	9.41499081383955e-06	2.08617470269626e-05	0.156082	2.03928052940011e-05	0.289367	0.000377824	-0.38985	0.966027	0.0120675	0.0594646	0.997024	0.200461	0.0875934	0.0765948	-0.331692	-0.363074	0.422327	0.0212499	0.0472215	0.999981	0.241071	0.0737218	0.0839298	0.00626022	-0.322022	0.0353399	0.0356606	0.0113032	0.307521	0.483767	0.0200265	0.126001	0.00442645	-0.390304	0.97885	0.0117601	0.0594881	0.999744	0.191306	0.0890583	0.0765821	-0.212317	-0.401353	0.263136	0.0092731	0.0378187	0.858125	0.180314	0.0589053	0.0908264	-0.177296	-0.428209	0.257441	0.0114902	0.0581597	0.860258	0.253624	0.086822	0.0782211	-0.0441939	-0.395296	0.737913	0.0110775	0.057175	0.999906	0.201644	0.0867043	0.0778575	-0.0251829	-0.396858	0.858588	0.0127223	0.0588342	0.993744	0.241074	0.0875048	0.0769381	-0.0601538	-0.406542	0.682833	0.0110711	0.0560628	0.996984	0.26177	0.0839953	0.0784871	-0.0134632	-0.393087	0.927396	0.0128031	0.0593274	0.997713	0.256383	0.0882194	0.0766692	0.264237	-0.354964	0.263158	0.0232799	0.0378204	0.603863	0.28375	0.0578426	0.0908251	0.0043761	-0.390172	0.975617	0.0143798	0.0640312	0.9926	0.232261	0.0898578	0.075077	-0.0797404	0.0530402	-0.392854	-0.377343	0.494111	0.714493	0.011543	0.0184482	0.0542239	0.061084	0.840801	0.945252	0.185612	0.23577	0.0798997	0.0889933	0.0804898	0.0766218	-0.109808	-0.413811	0.402226	0.00879446	0.0498441	0.99979	0.185801	0.076575	0.0831934	0.282313	-0.371768	0.354609	0.0173377	0.0471228	0.648092	0.235575	0.0690692	0.0849818	0.00629646	-0.390191	0.961556	0.0131035	0.0639997	0.99987	0.195016	0.0954645	0.0750931	-0.187557	2.14684	12.1174	-0.411238	-0.3833	-0.379076	0.530094	0.830053	0.641388	0.0097477	0.0166215	0.0162262	0.0556678	0.0630159	0.0593049	0.92914	0.999765	0.843641	0.153644	0.273597	0.252886	0.0830387	0.0935306	0.0847865	0.079641	0.0756019	0.0775865	0.0642127	-0.379313	0.792959	0.0193024	0.0625082	0.999172	0.304246	0.0928961	0.0758672	0.215937	-0.381496	0.427296	0.0142579	0.0511457	0.780943	0.216249	0.0759556	0.0823685	0.0530402	-0.377343	0.714493	0.0184482	0.061084	0.945252	0.23577	0.0889933	0.0766218	2.14684	-0.3833	0.830053	0.0166215	0.0630159	0.999765	0.273597	0.0935306	0.0756019	12.1174	-0.379076	0.641388	0.0162262	0.0593049	0.843641	0.252886	0.0847865	0.0775865	0.293843	-0.361836	0.269304	0.0208568	0.041283	0.562227	0.26444	0.0613788	0.0891546	0.00662196	-0.347365	4.48909940275373e-06	0.0108203	9.60784363083459e-06	2.04256795652505e-05	0.166487	2.06192403517781e-05	0.288968
ENSG00000166689	PLEKHA7	pleckstrin homology domain containing A7 [Source:HGNC Symbol;Acc:HGNC:27049]	protein_coding	144100	-0.00633513	0.228743	0.0270091	0.135125	0.00115546	0.503257	0.530038	0.00280126	0.184868	-0.00427967	0.201934	0.657884	0.199701	0.00786749	0.9999	0.628325	0.0156507	0.135925	-3.93274	0.533506	0.015194	0.0103552	0.000605975	0.357394	0.13408	0.00164315	0.227083	-0.00657909	0.156511	7.45868788947796e-06	0.258198	1.45203690829285e-06	3.34091410610287e-05	0.642726	3.62765128649629e-06	0.324946	0.00182058	0.19663	0.84152	0.210569	0.00836983	0.989157	0.640607	0.0161094	0.134248	-0.0764896	0.200658	0.857226	0.21131	0.0083951	0.999981	0.627428	0.0167259	0.134166	-0.00718582	0.115982	0.0182046	0.452475	0.000866037	0.226128	0.910375	0.00207446	0.191785	0.0228705	0.194445	0.893845	0.214514	0.00844363	0.999744	0.642923	0.0165406	0.134009	0.0740782	0.198225	0.704672	0.206418	0.00803291	0.957762	0.634512	0.0155415	0.135362	-0.131208	0.163732	0.415175	0.340005	0.00816542	0.910134	0.79648	0.0159836	0.136451	-0.09727	0.183418	0.472548	0.242192	0.00692737	0.999906	0.679116	0.0140629	0.139352	-0.19124	0.144706	0.185132	0.363008	0.00420806	0.988904	0.802775	0.00898642	0.152507	-0.150481	0.153787	0.318143	0.338361	0.0057159	0.996984	0.811486	0.0117041	0.144474	-0.149202	0.163678	0.323808	0.301997	0.00576904	0.987465	0.770311	0.011814	0.144229	-0.551366	0.120604	0.0212738	0.434777	0.000971163	0.337701	0.840001	0.00237634	0.189049	-0.31033	0.121618	0.0321996	0.43653	0.00141462	0.291679	0.836592	0.00329776	0.181935	-0.2115	0.170176	0.189113	0.237951	0.0747925	0.251133	0.221139	0.140476	0.00254044	0.00540912	0.664879	0.81097	0.646309	0.547773	0.0056988	0.0110639	0.167264	0.147578	-0.111127	0.170641	0.408972	0.283951	0.00697607	0.99979	0.730179	0.0141067	0.14074	-0.708142	0.14483	0.0218382	0.345971	0.00106836	0.279826	0.769046	0.00256766	0.188808	-0.0651874	0.183235	0.626644	0.248481	0.00832643	0.99987	0.674304	0.0165258	0.135915	0.265814	-4.51534	-65.8742	0.221956	0.17695	0.127702	0.38552	0.659978	0.0119387	0.16676	0.274129	0.404867	0.00678059	0.00846976	0.000682836	0.898392	0.999765	0.29112	0.547516	0.754019	0.828523	0.0134667	0.0166059	0.00173553	0.14151	0.135447	0.199564	-0.192671	0.157913	0.442243	0.334203	0.00723465	0.999172	0.792939	0.0145294	0.139752	-0.785866	0.158271	0.00394699	0.291152	0.00029219	0.607038	0.726428	0.000833582	0.219331	0.170176	0.237951	0.251133	0.140476	0.00540912	0.81097	0.547773	0.0110639	0.147578	-4.51534	0.17695	0.659978	0.274129	0.00846976	0.999765	0.754019	0.0166059	0.135447	-65.8742	0.127702	0.0119387	0.404867	0.000682836	0.29112	0.828523	0.00173553	0.199564	-0.772641	0.116363	0.00381373	0.442159	0.000284451	0.238905	0.834137	0.000793229	0.219943	-0.00740125	0.146368	4.13098497205871e-07	0.27384	1.13072410215276e-07	2.44193167975421e-06	0.656073	3.37544724376646e-07	0.369986
ENSG00000197019	SERTAD1	SERTA domain containing 1 [Source:HGNC Symbol;Acc:HGNC:17932]	protein_coding	29950	0.00282999	0.370079	0.417632	0.0514202	0.000583962	0.910484	0.35141	0.00153758	0.201081	-0.0016783	0.388395	0.885274	0.0421132	0.000764613	0.9999	0.340364	0.00203278	0.194743	-2.04556	0.580355	0.277592	0.0179945	0.00247296	0.635867	0.171284	0.00558596	0.188968	-0.00809712	0.338831	4.25740526088726e-06	0.0423199	6.00624870260468e-08	2.03678026806209e-05	0.30175	1.9110874828933e-07	0.380578	0.0118628	0.400123	0.277073	0.0345351	0.00046713	0.925624	0.315148	0.00127514	0.206269	-0.773552	0.448967	0.127692	0.0198089	0.000286788	0.999981	0.234572	0.000850229	0.217419	-0.0046128	0.335108	0.213281	0.0807423	0.000399248	0.632382	0.619951	0.00104134	0.209885	0.333861	0.38645	0.102532	0.0387267	0.000247156	0.999744	0.323334	0.000734617	0.220769	0.268742	0.399399	0.251287	0.0346203	0.000441026	0.853513	0.313042	0.00121827	0.207596	-0.541458	0.225184	0.00412472	0.252139	2.82569202667813e-05	0.545521	0.732272	0.000104332	0.270057	-0.0457429	0.380278	0.779137	0.0461556	0.00074615	0.999906	0.362096	0.00199133	0.195321	-0.104676	0.358245	0.548273	0.065595	0.000662259	0.988904	0.44879	0.00176358	0.198133	-0.0921739	0.36057	0.612042	0.065297	0.000691855	0.996984	0.483993	0.00183046	0.197104	-0.0823041	0.368498	0.651718	0.0564955	0.000707694	0.987465	0.438826	0.00187308	0.196571	-0.114159	0.370157	0.69643	0.0559018	0.000723293	0.876629	0.40685	0.00182765	0.196056	-0.365215	0.297648	0.035855	0.115244	0.000153065	0.299886	0.53265	0.000458159	0.233878	-0.256929	0.263409	0.376912	0.451034	0.0713249	0.137867	0.0438162	0.0205142	0.000251981	0.000395716	0.660999	0.792626	0.336796	0.245207	0.000736234	0.00110659	0.222699	0.212359	-0.19439	0.342235	0.227786	0.0739025	0.000544283	0.99979	0.44584	0.00149635	0.204924	-0.513287	0.346983	0.170678	0.0676938	0.000454617	0.470784	0.422067	0.00120601	0.209136	-0.11178	0.364621	0.486817	0.0571551	0.000821441	0.99987	0.377274	0.00217902	0.195153	0.0433227	12.3637	-31.8733	0.386919	0.427706	0.350433	0.906435	0.314398	0.319	0.0470672	0.0286506	0.0678464	0.0010012	0.000656839	0.00066217	0.991065	0.999765	0.623996	0.3194	0.333471	0.449379	0.00251491	0.00175952	0.00168982	0.190383	0.200486	0.200294	-0.363642	0.31505	0.22574	0.108407	0.00054131	0.999172	0.557358	0.00148876	0.205052	-0.267424	0.370287	0.425029	0.051909	0.000770092	0.779986	0.37819	0.0019798	0.196698	0.263409	0.451034	0.137867	0.0205142	0.000395716	0.792626	0.245207	0.00110659	0.212359	12.3637	0.427706	0.314398	0.0286506	0.000656839	0.999765	0.333471	0.00175952	0.200486	-31.8733	0.350433	0.319	0.0678464	0.00066217	0.623996	0.449379	0.00168982	0.200294	-0.32886	0.34944	0.316107	0.0687868	0.000658826	0.60359	0.435955	0.0016693	0.200414	-0.00800134	0.333532	7.63765318768478e-06	0.0471535	1.0088279260238e-07	3.2846013274694e-05	0.316283	3.0340667575674e-07	0.371912
ENSG00000177663	IL17RA	interleukin 17 receptor A [Source:HGNC Symbol;Acc:HGNC:5985]	protein_coding	23765	-0.00161232	0.0187073	0.33308	0.834446	0.0477725	0.879133	0.960511	0.0715642	0.0835651	-0.0084222	0.0248361	0.126686	0.77977	0.0285767	0.9999	0.951229	0.0477219	0.0993173	1.84863	-0.137398	0.0622387	0.275512	0.0755049	0.427987	0.59439	0.106196	0.078978	0.000620023	0.0135289	0.488604	0.879779	0.056313	0.570541	0.969393	0.0662023	0.0783445	-0.00845751	-0.000513872	0.103039	0.995358	0.0252926	0.870948	0.999355	0.0420116	0.102948	0.0964505	0.0020385	0.69277	0.982263	0.063182	0.999981	0.998126	0.0947776	0.0746334	-0.00157652	-0.00723824	0.374151	0.936734	0.0503785	0.761945	0.995605	0.0737061	0.0818895	0.123853	0.0103385	0.206133	0.90719	0.0375265	0.999744	0.980934	0.0599675	0.0910646	0.179496	0.0192898	0.107161	0.827126	0.0258923	0.827914	0.961124	0.0427247	0.102254	0.00452449	0.00991636	0.961066	0.919969	0.071516	0.996248	0.989591	0.103981	0.071418	0.0393478	0.0143929	0.613217	0.872738	0.0609933	0.999906	0.972156	0.0916794	0.0757755	0.0894526	0.0331933	0.281434	0.716822	0.0440542	0.988904	0.943077	0.0681583	0.0861032	0.0635718	0.0271073	0.463451	0.768971	0.0551577	0.996984	0.963942	0.0828405	0.0790077	0.110964	0.0327903	0.200492	0.716954	0.0369725	0.987465	0.946724	0.0587303	0.0915207	0.194274	0.0359537	0.162034	0.690942	0.0328922	0.514283	0.93592	0.0513434	0.0950837	0.0454267	0.0216123	0.589804	0.814248	0.059571	0.812538	0.965919	0.0844187	0.0774405	0.00720491	0.0657397	0.0112352	0.0282418	0.916587	0.440794	0.900711	0.759983	0.0657807	0.0534444	0.979998	0.869881	0.978302	0.938262	0.094408	0.0793636	0.0741893	0.0809564	0.107674	0.0332695	0.161544	0.712738	0.0324494	0.99979	0.938156	0.0530648	0.0966067	0.296683	0.0314909	0.0966438	0.724539	0.0240414	0.381913	0.939566	0.0387276	0.105655	-0.00184785	0.0107924	0.980842	0.905453	0.0660225	0.99987	0.97977	0.0980908	0.0740683	-0.119373	1.88051	-14.6747	-0.00167799	0.0179926	-0.00358158	0.497433	0.749557	0.337219	0.985405	0.845871	0.968539	0.0560695	0.0636995	0.0475036	0.924467	0.999765	0.638584	0.996906	0.973357	0.994136	0.0835003	0.0943766	0.0700716	0.0794083	0.0752477	0.084726	0.211521	0.0501946	0.13953	0.588217	0.029859	0.999172	0.910192	0.0492254	0.0991418	0.241876	0.0219389	0.129153	0.805395	0.0285544	0.627319	0.961054	0.0461476	0.100495	0.0657397	0.0282418	0.440794	0.759983	0.0534444	0.869881	0.938262	0.0793636	0.0809564	1.88051	0.0179926	0.749557	0.845871	0.0636995	0.999765	0.973357	0.0943766	0.0752477	-14.6747	-0.00358158	0.337219	0.968539	0.0475036	0.638584	0.994136	0.0700716	0.084726	0.286217	0.0396728	0.0659071	0.657692	0.0189777	0.32643	0.922667	0.0315557	0.112625	0.000822404	0.0152949	0.36354	0.86401	0.0497323	0.4459	0.965111	0.0587982	0.0822976
ENSG00000189308	LIN54	lin-54 DREAM MuvB core complex component [Source:HGNC Symbol;Acc:HGNC:25397]	protein_coding	132660	-0.000929667	-0.200336	0.765181	0.234206	0.000580976	0.968939	0.650153	0.00153049	0.201201	0.00266785	-0.210091	0.796579	0.212864	0.000586621	0.9999	0.644007	0.00160447	0.200975	2.35916	-0.430774	0.174983	0.0548731	0.000461339	0.545433	0.287118	0.0012924	0.234141	0.00923548	-0.152227	5.70330556395157e-10	0.249687	1.31896068792035e-11	8.13317173156795e-09	0.633613	8.36145523244083e-11	0.503754	-0.0070625	-0.214126	0.468032	0.201514	0.000482298	0.953665	0.629512	0.00131001	0.20553	0.201094	-0.221896	0.658442	0.196304	0.000555333	0.999981	0.611006	0.00153749	0.202254	0.00542312	-0.146217	0.0988888	0.384991	0.000187651	0.478595	0.887357	0.000529534	0.226916	-0.201439	-0.205994	0.270445	0.215862	0.000359446	0.999744	0.644995	0.00102757	0.212289	0.127829	-0.198735	0.540925	0.235728	0.000514738	0.919152	0.664809	0.00140032	0.20402	0.244889	-0.130676	0.153338	0.472163	0.000390589	0.808473	0.862138	0.00109774	0.212661	-0.0901943	-0.215539	0.533951	0.199935	0.000511888	0.999906	0.635934	0.00141721	0.204149	0.0486488	-0.192744	0.754064	0.26323	0.000578774	0.991097	0.728059	0.0015645	0.20129	0.0538726	-0.190849	0.739177	0.270113	0.000575659	0.996984	0.761116	0.00155426	0.201416	-0.00122003	-0.20563	0.994005	0.229124	0.000603395	0.999111	0.710243	0.00162304	0.200316	0.362553	-0.156871	0.161456	0.352996	0.000260873	0.514229	0.793892	0.000734965	0.219555	0.282466	-0.140281	0.0697488	0.405871	0.000173426	0.353616	0.817953	0.000512107	0.2311	0.117546	-0.134863	-0.203285	-0.240941	0.358548	0.396531	0.226045	0.164579	0.000496525	0.000523494	0.776341	0.860653	0.650536	0.581156	0.00134322	0.00142061	0.207077	0.205838	0.103229	-0.184474	0.473986	0.279846	0.000571486	0.99979	0.726299	0.00156493	0.203776	0.829145	-0.148714	0.0118648	0.362765	4.58114453405105e-05	0.273634	0.781035	0.000154157	0.259964	-0.144551	-0.22859	0.312508	0.177266	0.000460404	0.99987	0.589605	0.00129729	0.208841	-0.835841	10.0603	58.6284	-0.295106	-0.168787	-0.14715	0.00941358	0.358953	0.0378281	0.0757412	0.32758	0.37618	3.81935743512641e-05	0.000496825	0.000111091	0.855786	0.999765	0.316185	0.394234	0.793899	0.809123	0.000135399	0.00137149	0.000342019	0.263786	0.207063	0.240938	0.155947	-0.176909	0.561626	0.313188	0.000615795	0.999172	0.779715	0.00166956	0.202014	0.572112	-0.18007	0.0533373	0.27587	0.000142989	0.607038	0.71355	0.000440811	0.235386	-0.134863	-0.240941	0.396531	0.164579	0.000523494	0.860653	0.581156	0.00142061	0.205838	10.0603	-0.168787	0.358953	0.32758	0.000496825	0.999765	0.793899	0.00137149	0.207063	58.6284	-0.14715	0.0378281	0.37618	0.000111091	0.316185	0.809123	0.000342019	0.240938	0.654236	-0.140396	0.0235006	0.396291	7.76613384097699e-05	0.263233	0.809627	0.000247446	0.248711	0.00950859	-0.143704	2.3377233080446e-10	0.272062	5.73367309956684e-12	3.38945443534328e-09	0.654712	3.71982546023036e-11	0.514368
ENSG00000164144	ARFIP1	ADP ribosylation factor interacting protein 1 [Source:HGNC Symbol;Acc:HGNC:21496]	protein_coding	27236	0.000380441	0.0287872	0.91691	0.883528	0.859094	0.990812	0.973199	0.871917	-0.0446987	-0.00228967	0.0348951	0.850202	0.859155	0.85651	0.9999	0.969356	0.87347	-0.0443771	-2.07644	0.180181	0.313851	0.494375	0.7348	0.663128	0.761677	0.755797	-0.0354416	-0.0115905	-0.0358548	1.14650608371693e-11	0.807486	9.48596925890253e-09	3.15531819812361e-10	0.946602	3.48824808060668e-08	0.410298	0.0168841	0.0517615	0.13651	0.788951	0.5925	0.882939	0.951148	0.630791	-0.0164599	0.156022	0.0180361	0.769736	0.928232	0.851243	0.999981	0.984342	0.870615	-0.0437284	-0.00139136	0.0156721	0.719913	0.937504	0.846673	0.920452	0.995605	0.863015	-0.0431725	0.324074	0.0318401	0.128819	0.868788	0.581328	0.999744	0.970698	0.623587	-0.0153266	0.233922	0.043009	0.338652	0.825291	0.755713	0.875604	0.960698	0.778192	-0.0330245	0.0162865	-0.0276562	0.935574	0.897435	0.854945	0.993394	0.986854	0.871037	-0.044719	-0.108474	0.018632	0.523031	0.924246	0.815786	0.999906	0.985216	0.838143	-0.039559	-0.250068	-0.0340972	0.166788	0.863803	0.630819	0.988904	0.97613	0.668168	-0.0203219	-0.176896	-0.0168618	0.349491	0.933141	0.760616	0.996984	0.992811	0.787176	-0.0335408	-0.225705	-0.0155858	0.233247	0.937142	0.692822	0.987465	0.990158	0.724765	-0.0265592	-0.617457	-0.0517623	0.0403632	0.790262	0.367887	0.363393	0.958714	0.41132	0.00830482	-0.438519	-0.071727	0.0153724	0.711772	0.231919	0.265078	0.936334	0.27257	0.0284793	-0.292722	0.268557	0.0237774	0.0999913	0.0487252	0.14766	0.901468	0.617481	0.404635	0.613423	0.656297	0.792626	0.978394	0.887572	0.448024	0.64547	0.00387501	-0.0187878	-0.223264	-0.0161001	0.184345	0.935071	0.655589	0.99979	0.987508	0.691658	-0.023077	-0.936507	-0.0345134	0.0153846	0.85693	0.232015	0.275464	0.970826	0.273069	0.0284623	-0.0620774	0.02009	0.711885	0.91934	0.850889	0.99987	0.982219	0.868036	-0.0442144	0.342353	-12.2051	-57.0142	0.066503	-0.0149345	-0.0270795	0.372696	0.341859	0.0859628	0.739618	0.940839	0.890081	0.776045	0.762913	0.509064	0.895111	0.999765	0.393954	0.925051	0.990291	0.981569	0.798931	0.790457	0.544975	-0.0356043	-0.0341882	-0.00792653	-0.245543	-0.0154996	0.434787	0.939562	0.797919	0.999172	0.993577	0.820029	-0.0380125	-0.620957	0.00203509	0.0738266	0.991607	0.480226	0.607038	0.998592	0.521373	-0.00479464	0.268557	0.0999913	0.14766	0.617481	0.613423	0.792626	0.887572	0.64547	-0.0187878	-12.2051	-0.0149345	0.341859	0.940839	0.762913	0.999765	0.990291	0.790457	-0.0341882	-57.0142	-0.0270795	0.0859628	0.890081	0.509064	0.393954	0.981569	0.544975	-0.00792653	-0.840211	-0.0540218	0.0126895	0.778583	0.209307	0.241679	0.953399	0.249404	0.0326082	-0.0118458	-0.0459843	6.07712444489084e-12	0.75296	5.29660210264425e-09	1.55523556212053e-10	0.926707	1.98918959111221e-08	0.419335
ENSG00000214753	HNRNPUL2	heterogeneous nuclear ribonucleoprotein U like 2 [Source:HGNC Symbol;Acc:HGNC:25451]	protein_coding	221092	0.0011634	-0.0329921	0.604806	0.785222	0.224011	0.945329	0.948385	0.270644	0.0295223	0.00233738	-0.0308091	0.754627	0.799491	0.235755	0.9999	0.95503	0.289987	0.0274692	-2.5408	0.180488	0.0496234	0.271873	0.167392	0.410826	0.590449	0.209615	0.0470065	-0.00630147	-0.062947	8.13356190192209e-09	0.522409	2.61048136502385e-07	8.21091164150369e-08	0.826661	7.42598786993249e-07	0.355641	0.00281534	-0.023194	0.689277	0.847776	0.231407	0.976029	0.966548	0.280885	0.0282202	-0.0955952	-0.018829	0.771288	0.878875	0.236686	0.999981	0.973585	0.292878	0.02731	-0.00143824	-0.042371	0.547712	0.730878	0.217751	0.854442	0.970947	0.263005	0.0306503	0.0978775	-0.0263821	0.45965	0.826316	0.205779	0.999744	0.960515	0.256804	0.0328792	0.0843693	-0.0222957	0.576641	0.853396	0.221059	0.925925	0.964748	0.268011	0.0300512	0.034987	-0.0496137	0.778647	0.708216	0.222826	0.975742	0.943107	0.275992	0.030101	-0.0560227	-0.0329914	0.593048	0.785137	0.22281	0.999906	0.952434	0.277111	0.0297369	-0.0425487	-0.0377316	0.704537	0.760945	0.232525	0.988904	0.953437	0.283732	0.0280261	-0.00727298	-0.0286424	0.950422	0.818327	0.242439	0.997591	0.97265	0.294903	0.0263352	-0.0724341	-0.0415834	0.536545	0.734818	0.216396	0.987465	0.950212	0.26728	0.0308977	-0.112878	-0.0417834	0.548346	0.734063	0.217827	0.80022	0.945756	0.261101	0.0306366	-0.196728	-0.0719438	0.0807235	0.555444	0.0942041	0.371795	0.888767	0.125497	0.0620703	-0.0869201	0.131778	-0.0281697	0.00804112	0.347426	0.250747	0.815582	0.948317	0.191313	0.166797	0.770839	0.810306	0.956004	0.987819	0.235712	0.21076	0.0361486	0.0414236	-0.06039	-0.0387941	0.562385	0.752623	0.226213	0.99979	0.951082	0.278309	0.0294912	-0.267419	-0.0447449	0.269081	0.713065	0.172044	0.575031	0.937135	0.211031	0.0402448	-0.0902282	-0.0406117	0.383397	0.739177	0.198747	0.99987	0.937687	0.251025	0.0346556	0.193247	3.64787	-11.8925	-0.00569085	-0.0129509	-0.0382368	0.415	0.645958	0.564823	0.963255	0.917293	0.755793	0.20467	0.234835	0.226497	0.904445	0.999765	0.796509	0.989752	0.985572	0.9534	0.253928	0.287902	0.269286	0.0334971	0.0279694	0.0294403	-0.291754	-0.0802965	0.130569	0.52056	0.12185	0.999172	0.886651	0.164634	0.0530073	-0.215683	-0.0360303	0.317612	0.76602	0.184523	0.72427	0.953617	0.228469	0.0375529	0.131778	0.00804112	0.250747	0.948317	0.166797	0.810306	0.987819	0.21076	0.0414236	3.64787	-0.0129509	0.645958	0.917293	0.234835	0.999765	0.985572	0.287902	0.0279694	-11.8925	-0.0382368	0.564823	0.755793	0.226497	0.796509	0.9534	0.269286	0.0294403	-0.237555	-0.0500792	0.260809	0.682285	0.169716	0.553056	0.928462	0.208129	0.0407641	-0.00634751	-0.0678527	9.89925987838545e-09	0.491847	3.11206017564617e-07	8.99799043380025e-08	0.810445	8.5908881537076e-07	0.352578
ENSG00000148291	SURF2	surfeit 2 [Source:HGNC Symbol;Acc:HGNC:11475]	protein_coding	6835	0.00565526	-0.325248	0.040897	0.0293753	3.00996576853744e-05	0.565549	0.27718	0.000108575	0.265986	0.00710029	-0.307109	0.445152	0.0440023	0.000146063	0.9999	0.347047	0.000462485	0.232442	1.60003	-0.364757	0.312435	0.0745726	0.000766058	0.661833	0.331325	0.00201778	0.220935	0.00503344	-0.2656	0.000514258	0.0598799	8.62649958697082e-07	0.00144119	0.35091	2.23989704737944e-06	0.334449	-0.00816443	-0.30468	0.350749	0.044582	0.000128878	0.932059	0.346238	0.000401413	0.235181	0.437213	-0.33048	0.284124	0.0330241	0.00011425	0.999981	0.293507	0.000373036	0.237804	0.00254198	-0.266837	0.392992	0.0840123	0.000137038	0.773099	0.629494	0.000400947	0.23384	-0.0969196	-0.294864	0.556822	0.0518794	0.000161948	0.999744	0.368145	0.000503209	0.230172	-0.0310654	-0.296183	0.869004	0.051794	0.000185887	0.980557	0.371339	0.000562228	0.227125	-0.165578	-0.288698	0.283573	0.0809201	0.000180965	0.871406	0.515706	0.000551965	0.230151	0.0784622	-0.28573	0.54773	0.0605673	0.000160816	0.999906	0.405654	0.000503413	0.230327	0.228356	-0.23526	0.0995008	0.124328	5.75288011807407e-05	0.988904	0.564136	0.000197223	0.25249	0.28281	-0.218289	0.0494444	0.152472	3.46841525352214e-05	0.996984	0.646521	0.000124614	0.263062	0.290944	-0.23471	0.043773	0.118891	3.16730821018044e-05	0.987465	0.573479	0.000115491	0.264937	0.637389	-0.209288	0.00536314	0.154984	6.09894408829883e-06	0.323448	0.602053	2.48666726829601e-05	0.297845	0.250419	-0.242486	0.0704128	0.108034	3.64541075207566e-05	0.354809	0.522058	0.00012635	0.264761	0.154922	-0.0524125	-0.29728	-0.3142	0.171892	0.71129	0.0466521	0.043544	6.77889187139706e-05	0.000144354	0.693686	0.944724	0.345821	0.338177	0.000226864	0.000451439	0.251633	0.235176	0.16143	-0.26726	0.206098	0.0778774	7.62420797251893e-05	0.99979	0.454607	0.00025785	0.249109	0.523756	-0.264496	0.0765732	0.0763305	3.87349731939542e-05	0.352623	0.444267	0.000132596	0.263491	0.011763	-0.298662	0.926542	0.0501477	0.000152645	0.99987	0.356964	0.00048584	0.233939	-0.150768	18.5759	64.4546	-0.31664	-0.232282	-0.236105	0.605479	0.0544347	0.00964108	0.0401729	0.124328	0.106781	0.000136428	3.01858814187735e-05	7.9057721899599e-06	0.947923	0.999765	0.285398	0.293567	0.577641	0.528261	0.000427037	0.000111455	3.16992669462913e-05	0.236424	0.268689	0.295776	0.149839	-0.272816	0.530188	0.0818851	0.000129077	0.999172	0.510549	0.000414801	0.237645	0.467994	-0.27952	0.0758236	0.0597717	3.84610508671963e-05	0.607038	0.400906	0.000135516	0.26364	-0.0524125	-0.3142	0.71129	0.043544	0.000144354	0.944724	0.338177	0.000451439	0.235176	18.5759	-0.232282	0.0544347	0.124328	3.01858814187735e-05	0.999765	0.577641	0.000111455	0.268689	64.4546	-0.236105	0.00964108	0.106781	7.9057721899599e-06	0.285398	0.528261	3.16992669462913e-05	0.295776	0.577407	-0.242848	0.0244937	0.100957	1.64834816124802e-05	0.264228	0.502532	6.13955099228901e-05	0.281092	0.00554412	-0.258608	0.000140027	0.0629354	2.81899323019655e-07	0.000444658	0.358083	7.83593495624174e-07	0.354304
ENSG00000164305	CASP3	caspase 3 [Source:HGNC Symbol;Acc:HGNC:1504]	protein_coding	836	-0.0019764	0.14906	0.513475	0.361005	0.0020418	0.930174	0.757164	0.00463259	0.170899	-0.00301907	0.143671	0.764254	0.379947	0.00234648	0.9999	0.780257	0.00545973	0.167421	2.16711	-0.110069	0.187675	0.599617	0.000834995	0.557106	0.823396	0.00217924	0.218655	0.00516315	0.168054	0.00102592	0.271016	2.3618229162798e-05	0.00266483	0.655991	4.78528460377033e-05	0.27095	-0.0170175	0.117263	0.0698387	0.46297	0.000615906	0.831461	0.831754	0.00163346	0.199835	0.0254166	0.136251	0.954224	0.413815	0.00243171	0.999981	0.794242	0.00565803	0.166524	0.00607391	0.204601	0.0567325	0.210015	0.000532234	0.379922	0.788793	0.00134121	0.203243	-0.35661	0.13725	0.0430226	0.386996	0.000436702	0.999744	0.785252	0.00121984	0.207823	0.051898	0.141036	0.798773	0.386964	0.00237072	0.971591	0.786725	0.00537428	0.167163	0.282729	0.162772	0.0888557	0.354522	0.000720476	0.743257	0.805002	0.0018963	0.198288	-0.14557	0.121941	0.301068	0.452582	0.00156418	0.999906	0.828326	0.00381707	0.17749	0.0240252	0.144578	0.873661	0.387772	0.0024098	0.995509	0.819417	0.00551697	0.166752	0.0455857	0.150634	0.77213	0.370365	0.00235236	0.996984	0.831255	0.00539201	0.167358	0.079045	0.154601	0.616477	0.351024	0.00219586	0.987465	0.804074	0.00508879	0.169083	0.306772	0.179384	0.223943	0.27683	0.00131871	0.571911	0.735115	0.00310937	0.181663	0.0766661	0.159217	0.615196	0.340306	0.00201342	0.826005	0.780603	0.00449428	0.173147	-0.0578232	0.176986	0.140239	0.18764	0.642126	0.250434	0.39	0.261639	0.00204422	0.00129115	0.894355	0.809959	0.781627	0.682479	0.00470383	0.00314416	0.172765	0.184182	0.0104175	0.143595	0.94071	0.386688	0.00222989	0.99979	0.80503	0.00522879	0.170572	0.351044	0.165594	0.279816	0.312099	0.00137632	0.586289	0.744361	0.0032092	0.182612	-0.187357	0.111838	0.176034	0.492111	0.00104273	0.99987	0.839664	0.0026937	0.189398	-0.630538	16.9505	58.068	0.0740366	0.203717	0.199483	0.0452359	0.109109	0.0338495	0.648572	0.218934	0.216664	0.00041399	0.000764576	0.00033525	0.855786	0.999765	0.310239	0.891553	0.700421	0.684468	0.00115092	0.00201364	0.000919242	0.211313	0.19687	0.216183	0.0992194	0.159795	0.703571	0.347995	0.00210528	0.999172	0.801501	0.00494942	0.172024	0.429017	0.160702	0.137091	0.320394	0.000888839	0.627319	0.750402	0.00224487	0.193258	0.176986	0.18764	0.250434	0.261639	0.00129115	0.809959	0.682479	0.00314416	0.184182	16.9505	0.203717	0.109109	0.218934	0.000764576	0.999765	0.700421	0.00201364	0.19687	58.068	0.199483	0.0338495	0.216664	0.00033525	0.310239	0.684468	0.000919242	0.216183	0.445904	0.185987	0.114415	0.255364	0.000789172	0.393425	0.701399	0.00196101	0.196113	0.00552059	0.174147	0.000495502	0.250435	1.29254394716867e-05	0.00136711	0.632909	2.71533414426407e-05	0.283093
ENSG00000169241	SLC50A1	solute carrier family 50 member 1 [Source:HGNC Symbol;Acc:HGNC:30657]	protein_coding	55974	-0.0028187	0.00247613	0.232013	0.984385	3.71039423055925e-08	0.832954	0.99711	2.38930555125397e-07	0.388501	-0.00675943	-0.000876444	0.38968	0.994501	5.1104500034095e-08	0.9999	0.998727	3.28071653103789e-07	0.383249	0.46082	0.00674916	0.731715	0.96873	7.60921523660042e-07	0.899704	0.985755	4.25813158183723e-06	0.377038	0.0025361	0.00178056	0.0433757	0.988545	1.07625564623691e-08	0.0730809	0.99821	3.92232877484763e-08	0.408319	-0.002794	-0.0162755	0.706268	0.898203	6.74558600952361e-08	0.97712	0.976077	4.14741910502802e-07	0.378651	-0.0901517	-0.0054105	0.79458	0.966824	6.98197076310093e-08	0.999981	0.993505	4.39669744845877e-07	0.378077	-0.00238688	-0.0388546	0.342492	0.763708	4.74175103925113e-08	0.740468	0.974806	2.91711626619335e-07	0.384482	-0.144588	-0.0132564	0.298709	0.916308	4.36341803718734e-08	0.999744	0.983561	2.80808152433405e-07	0.385848	0.188428	-0.00302168	0.234689	0.98089	3.73857681805662e-08	0.848829	0.995295	2.42774123834226e-07	0.388378	-0.0318924	0.00196193	0.808007	0.988797	8.29116809233213e-08	0.979633	0.998491	5.08717320345215e-07	0.37878	0.124329	0.00118985	0.258484	0.992501	3.98157413254163e-08	0.999906	0.998445	2.59444507991422e-07	0.387348	0.193	0.0373112	0.0995996	0.771545	2.0402444935426e-08	0.988904	0.955522	1.38632681034119e-07	0.398173	0.189928	0.0384126	0.120236	0.766488	2.34418089263605e-08	0.996984	0.963794	1.57790448567407e-07	0.395943	0.102664	0.00830692	0.404942	0.948639	5.22166050477519e-08	0.987465	0.990899	3.32986725811157e-07	0.382893	0.350063	0.034022	0.074488	0.789146	1.63882392450273e-08	0.41361	0.95845	1.09286444144884e-07	0.401671	0.341286	0.0624587	0.00317622	0.611731	1.07362327849769e-09	0.246124	0.907553	8.88183138466119e-09	0.447245	0.153824	-0.109474	-0.0134175	-0.0452068	0.109767	0.362056	0.914453	0.728252	1.92498572628456e-08	4.30472641271719e-08	0.677527	0.848858	0.982347	0.929568	1.31877685285073e-07	2.79016005429888e-07	0.402824	0.389711	0.0800055	-0.000151188	0.462502	0.999061	4.92831034371548e-08	0.99979	0.999649	3.20632973769056e-07	0.387474	0.393052	0.0103993	0.118754	0.934306	2.03960874734635e-08	0.411398	0.987262	1.35838987187222e-07	0.401892	0.105511	4.01515464400861e-05	0.329175	0.999748	4.06835606981997e-08	0.99987	0.999927	2.68974313278279e-07	0.390642	-0.077672	7.55982	24.2795	-0.0249396	0.0111356	0.0076297	0.754364	0.361445	0.259405	0.84739	0.931657	0.95236	6.05165930601219e-08	4.30049332365186e-08	3.50569021495458e-08	0.967937	0.999765	0.573802	0.959375	0.987628	0.991683	3.82154242628256e-07	2.80240767068157e-07	2.22851789221952e-07	0.384059	0.389727	0.393088	0.155825	0.0121764	0.442225	0.926427	4.81357605759031e-08	0.999172	0.990684	3.12094931300168e-07	0.387864	0.375984	0.000237194	0.093689	0.998487	1.71105956423848e-08	0.608961	0.999601	1.17764820686556e-07	0.404715	-0.109474	-0.0452068	0.362056	0.728252	4.30472641271719e-08	0.848858	0.929568	2.79016005429888e-07	0.389711	7.55982	0.0111356	0.361445	0.931657	4.30049332365186e-08	0.999765	0.987628	2.80240767068157e-07	0.389727	24.2795	0.0076297	0.259405	0.95236	3.50569021495458e-08	0.573802	0.991683	2.22851789221952e-07	0.393088	0.386602	0.0219796	0.0782517	0.861898	1.49349148746148e-08	0.344718	0.974217	1.0158085612332e-07	0.40689	0.00319213	0.00788999	0.0113925	0.948565	3.62188968242644e-09	0.0223615	0.987074	1.40512841194414e-08	0.425143
ENSG00000130762	ARHGEF16	Rho guanine nucleotide exchange factor 16 [Source:HGNC Symbol;Acc:HGNC:15515]	protein_coding	27237	0.00242529	-0.0610563	0.185216	0.534186	0.000113333	0.800415	0.855086	0.000355281	0.237979	0.00592972	-0.0583725	0.331147	0.554605	0.000161272	0.9999	0.873453	0.000505638	0.230265	0.340197	-0.107781	0.752413	0.436262	0.000340938	0.908784	0.725194	0.000993217	0.241853	-0.00208068	-0.059874	0.032666	0.533646	3.29852537471446e-05	0.0570942	0.832761	6.51810418333261e-05	0.264099	-0.00770915	-0.0574468	0.178544	0.557465	0.000110674	0.898596	0.872551	0.000350057	0.238494	0.229834	-0.0667768	0.391962	0.507656	0.000176767	0.999981	0.846824	0.000551429	0.228239	-0.0010209	-0.0590365	0.602009	0.558475	0.00021578	0.875815	0.935122	0.000601168	0.223808	-0.0786282	-0.0481392	0.467791	0.624773	0.000193234	0.999744	0.900657	0.000589245	0.226265	0.0933929	-0.0430452	0.449602	0.662398	0.00018955	0.901715	0.914766	0.000571582	0.226692	-0.164755	-0.102275	0.103239	0.339524	8.70331598145085e-05	0.75184	0.796434	0.000286884	0.24625	0.068422	-0.0401918	0.424431	0.684169	0.000184181	0.999906	0.926187	0.000568556	0.227329	0.136429	-0.0124655	0.13465	0.900913	9.17871581607893e-05	0.988904	0.983227	0.000300082	0.242535	0.154867	-0.00612825	0.102715	0.951291	7.6206914646614e-05	0.996984	0.995454	0.00025373	0.246522	0.109928	-0.0252825	0.250168	0.800065	0.000136849	0.987465	0.967575	0.000430038	0.23387	0.18974	-0.0225128	0.215763	0.82164	0.000124897	0.567455	0.965566	0.000381251	0.235866	0.0912201	-0.0281686	0.324586	0.780079	0.000166205	0.631847	0.955248	0.000492952	0.232048	0.027695	0.0856713	-0.0487298	-0.02695	0.714601	0.36134	0.623168	0.790917	0.000238719	0.000176392	0.923294	0.848733	0.898627	0.948281	0.000701425	0.000539152	0.223924	0.230722	0.0918301	-0.0303885	0.279535	0.761219	0.000152448	0.99979	0.952913	0.0004808	0.233968	0.0474967	-0.0460423	0.810753	0.64565	0.000246717	0.923181	0.9135	0.000699823	0.223178	0.0701324	-0.0382249	0.406914	0.701373	0.000187866	0.99987	0.926505	0.000584179	0.229314	0.115845	4.22647	-4.76368	-0.0369239	-0.0337832	-0.0540701	0.550044	0.514335	0.777856	0.715025	0.739888	0.591068	0.000216752	0.000210473	0.000244361	0.933042	0.999765	0.91035	0.916681	0.951017	0.904308	0.000646559	0.000636036	0.000692761	0.226102	0.226764	0.223395	-0.00810167	-0.0508072	0.959298	0.623495	0.00025261	0.999172	0.921403	0.000753521	0.222643	0.132824	-0.0433486	0.45175	0.662094	0.000198017	0.793355	0.920288	0.000589997	0.228134	0.0856713	-0.02695	0.36134	0.790917	0.000176392	0.848733	0.948281	0.000539152	0.230722	4.22647	-0.0337832	0.514335	0.739888	0.000210473	0.999765	0.951017	0.000636036	0.226764	-4.76368	-0.0540701	0.777856	0.591068	0.000244361	0.91035	0.904308	0.000692761	0.223395	0.142795	-0.0350464	0.408768	0.726708	0.000188307	0.678377	0.941345	0.000548422	0.229261	-0.00178219	-0.0594591	0.0717618	0.540006	5.90885264180386e-05	0.112422	0.836795	0.00011155	0.251925
ENSG00000213722	DDAH2	dimethylarginine dimethylaminohydrolase 2 [Source:HGNC Symbol;Acc:HGNC:2716]	protein_coding	23564	0.0035527	-0.247505	0.276842	0.160755	0.235666	0.854653	0.564085	0.282476	0.0274846	0.0109715	-0.24761	0.31272	0.161359	0.247397	0.9999	0.582192	0.302145	0.025509	3.79684	-0.494931	0.0433067	0.0399206	0.0978344	0.406153	0.2459	0.13235	0.0690068	0.00916879	-0.175464	8.70626181562791e-09	0.223095	4.56549267077942e-07	8.69205774164848e-08	0.607794	1.24494941688384e-06	0.345836	-0.00683626	-0.236699	0.50491	0.180502	0.292304	0.957392	0.606304	0.342688	0.0185291	0.243104	-0.2482	0.611791	0.170084	0.308174	0.999981	0.580697	0.365807	0.0162462	0.00147233	-0.21217	0.672984	0.239657	0.315103	0.901906	0.814863	0.361991	0.0152749	-0.103483	-0.228548	0.591965	0.195091	0.305611	0.999744	0.621088	0.359057	0.0166092	-0.147822	-0.235915	0.50191	0.181704	0.291781	0.913719	0.604403	0.340215	0.0186058	-0.184068	-0.207325	0.307689	0.280764	0.319535	0.8785	0.755048	0.373496	0.0148496	0.000129578	-0.228218	0.999324	0.198638	0.331047	0.999934	0.635532	0.387803	0.0130935	0.173554	-0.183156	0.287057	0.309329	0.239148	0.988904	0.764699	0.290638	0.0268906	0.179523	-0.179811	0.290633	0.320503	0.240339	0.996984	0.804486	0.292821	0.0266889	0.203043	-0.186458	0.233022	0.295683	0.219255	0.987465	0.765702	0.270138	0.0303771	0.523254	-0.158223	0.053705	0.368436	0.104758	0.383989	0.802016	0.13897	0.0576816	0.323595	-0.155119	0.0479011	0.380672	0.100993	0.320873	0.805867	0.133055	0.0596534	0.182508	-0.136185	-0.226295	-0.265656	0.174145	0.415954	0.19774	0.145698	0.197563	0.281444	0.693686	0.86503	0.619651	0.553679	0.242192	0.329232	0.0348905	0.0203956	0.130774	-0.203168	0.388341	0.257513	0.274837	0.99979	0.705533	0.328409	0.0214105	0.719953	-0.180593	0.0391243	0.300256	0.0898776	0.301625	0.735216	0.119761	0.0636898	-0.0443424	-0.237121	0.76909	0.185982	0.330936	0.99987	0.602753	0.386324	0.0132782	-0.453206	10.8719	59.5278	-0.278567	-0.190175	-0.17062	0.187751	0.346062	0.0452941	0.121754	0.294593	0.330671	0.204482	0.2636	0.097815	0.862626	0.999765	0.330282	0.482515	0.768268	0.78048	0.253724	0.317664	0.130583	0.0335335	0.0231779	0.0607669	0.254804	-0.183	0.366733	0.319969	0.269274	0.999172	0.784098	0.323117	0.0222789	0.61314	-0.202598	0.0489824	0.243825	0.102283	0.607038	0.685043	0.137555	0.0592098	-0.136185	-0.265656	0.415954	0.145698	0.281444	0.86503	0.553679	0.329232	0.0203956	10.8719	-0.190175	0.346062	0.294593	0.2636	0.999765	0.768268	0.317664	0.0231779	59.5278	-0.17062	0.0452941	0.330671	0.097815	0.330282	0.78048	0.130583	0.0607669	0.677673	-0.162425	0.025838	0.351746	0.0702135	0.26535	0.780132	0.0969192	0.0720298	0.00987792	-0.164161	4.7847705946996e-10	0.237876	3.3485203336342e-08	6.36114613375846e-09	0.620984	1.08962261214909e-07	0.390174
ENSG00000164941	INTS8	integrator complex subunit 8 [Source:HGNC Symbol;Acc:HGNC:26048]	protein_coding	55656	-0.000298167	0.0341441	0.863224	0.714369	2.58250207995686e-05	0.98564	0.924898	9.44979568687696e-05	0.269127	-0.00349102	0.0386925	0.543661	0.677986	2.22122570144617e-05	0.9999	0.919855	8.50631730982681e-05	0.272199	0.27751	-0.0167389	0.782821	0.896743	8.35330441612427e-05	0.920555	0.959558	0.000288492	0.276257	0.00351054	0.0527304	7.3461043064303e-05	0.532155	1.99386656966446e-08	0.000255761	0.832054	6.93255144526048e-08	0.398541	-0.00162061	0.0305195	0.764856	0.742833	2.51483407482754e-05	0.983833	0.941087	9.24609255360695e-05	0.269669	0.208997	0.0153604	0.407876	0.871147	1.92964478507428e-05	0.999981	0.971659	7.51416608614175e-05	0.275052	-0.000647953	0.0254578	0.724986	0.788491	2.47681052244025e-05	0.922358	0.978606	8.61891950658836e-05	0.269981	0.0183259	0.0325825	0.857412	0.725547	2.57951825790563e-05	0.999744	0.936648	9.64757448750397e-05	0.26915	-0.104778	0.0270808	0.366709	0.769817	1.82122027728151e-05	0.881969	0.945884	6.99894885281106e-05	0.27622	0.152307	0.0609838	0.109851	0.544933	9.98214005102876e-06	0.762109	0.8902	4.06673988450566e-05	0.291159	-0.0940113	0.0219367	0.242143	0.812473	1.42280081398323e-05	0.999906	0.958741	5.66777594021351e-05	0.281178	-0.0336896	0.0237766	0.696322	0.803174	2.44558291162797e-05	0.988904	0.963208	9.13679261255728e-05	0.27024	-0.125472	-0.00131598	0.16067	0.988919	1.08796206435922e-05	0.996984	0.998115	4.39110353269797e-05	0.286514	-0.148116	0.00205305	0.0979655	0.982395	7.7002571240203e-06	0.987465	0.997878	3.21387261228418e-05	0.293309	-0.200743	0.00566785	0.163198	0.951746	1.09950692867854e-05	0.514924	0.991538	4.2426448735322e-05	0.286305	-0.061444	0.0215437	0.47744	0.819393	1.47278344777601e-05	0.743747	0.966334	5.58867999533606e-05	0.28337	-0.0931701	0.0696865	0.0338345	0.053971	0.184891	0.42624	0.71161	0.569947	8.40099707499399e-06	1.39068732777648e-05	0.693686	0.866996	0.932703	0.868184	3.47152224711668e-05	5.5218779659766e-05	0.294577	0.284525	-0.110396	0.0130375	0.162309	0.888253	7.69720391878466e-06	0.99979	0.979639	3.25504115313483e-05	0.296302	-0.102481	0.0287348	0.579291	0.757856	1.60845711440532e-05	0.800457	0.94812	6.03635619089415e-05	0.281589	-0.0662498	0.025313	0.400869	0.785333	1.34622697749665e-05	0.99987	0.94848	5.46209018989768e-05	0.285179	-0.260292	-5.28325	-14.9325	0.00795506	0.0163755	0.0208599	0.147654	0.381584	0.341766	0.932018	0.862676	0.823083	7.21544928638215e-06	1.31065697399766e-05	1.23206689779266e-05	0.857352	0.999765	0.641535	0.981056	0.976846	0.96719	3.03957557911454e-05	5.2603258103772e-05	4.74271672071675e-05	0.297574	0.285717	0.286958	-0.186234	0.00134903	0.206152	0.988728	9.02518812357998e-06	0.999172	0.999124	3.78042095022124e-05	0.293159	-0.162779	0.0284787	0.322112	0.757512	1.19056305743698e-05	0.725955	0.950458	4.72005620675185e-05	0.287644	0.0696865	0.053971	0.42624	0.569947	1.39068732777648e-05	0.866996	0.868184	5.5218779659766e-05	0.284525	-5.28325	0.0163755	0.381584	0.862676	1.31065697399766e-05	0.999765	0.976846	5.2603258103772e-05	0.285717	-14.9325	0.0208599	0.341766	0.823083	1.23206689779266e-05	0.641535	0.96719	4.74271672071675e-05	0.286958	-0.156536	0.0201483	0.33116	0.829099	1.20990263961437e-05	0.61745	0.965764	4.6522332877133e-05	0.287322	0.00336798	0.0543723	0.000184803	0.524189	4.48344266496379e-08	0.000566942	0.826902	1.42307411269621e-07	0.385402
ENSG00000111145	ELK3	ETS transcription factor ELK3 [Source:HGNC Symbol;Acc:HGNC:3325]	protein_coding	2004	0.00191908	0.290298	0.661437	0.220788	0.879806	0.954842	0.635369	0.890437	-0.0473674	0.00864056	0.285447	0.552957	0.228469	0.863753	0.9999	0.662122	0.879736	-0.0452844	0.196359	0.305434	0.934361	0.319151	0.710114	0.980052	0.633565	0.732723	-0.0325126	0.0122078	0.370967	1.04289322424186e-08	0.0562402	5.16251167652216e-06	1.01394562726991e-07	0.341047	1.17107738706629e-05	0.301064	-0.000837015	0.299672	0.951384	0.205785	0.897585	0.995559	0.635305	0.907751	-0.0498171	0.0719297	0.294801	0.910655	0.223125	0.896773	0.999981	0.639488	0.910559	-0.0497014	-0.00203453	0.278513	0.662718	0.248274	0.879957	0.897414	0.82013	0.893266	-0.0473875	-0.220149	0.300037	0.393163	0.202057	0.823142	0.999744	0.629719	0.842249	-0.0403995	-0.187776	0.290949	0.523607	0.217797	0.858093	0.916748	0.645425	0.870987	-0.0445739	-0.277319	0.362844	0.247001	0.15577	0.598892	0.859337	0.633115	0.640382	-0.0173039	0.204502	0.323745	0.315723	0.170299	0.791176	0.999906	0.600231	0.816528	-0.03682	0.148483	0.339273	0.496686	0.161989	0.852297	0.988904	0.627156	0.868621	-0.0438575	-0.0579033	0.285091	0.799451	0.242469	0.891966	0.996984	0.742104	0.904222	-0.0490241	0.0664701	0.314384	0.771235	0.191831	0.890091	0.991612	0.677411	0.901487	-0.0487636	0.358109	0.348622	0.327592	0.146806	0.796834	0.655007	0.592177	0.812892	-0.0374408	0.40543	0.399514	0.0635358	0.0935659	0.489071	0.34425	0.498325	0.524544	-0.00576367	0.415222	-0.627242	0.31424	0.141851	0.0190507	0.00402321	0.170349	0.538997	0.284776	0.120104	0.651655	0.688203	0.583518	0.853518	0.331667	0.15877	0.0198901	0.053525	0.213909	0.349628	0.289558	0.14419	0.775611	0.99979	0.578594	0.800107	-0.0355572	0.775093	0.358866	0.0974884	0.127844	0.572698	0.383349	0.53893	0.603594	-0.0146125	0.153691	0.329844	0.444858	0.166709	0.837536	0.99987	0.577032	0.856093	-0.0425881	0.170662	-1.27756	62.7071	0.3238	0.300861	0.368224	0.711371	0.934026	0.115617	0.181035	0.216993	0.120747	0.883639	0.895895	0.606386	0.961555	0.999765	0.429282	0.564174	0.698014	0.555413	0.89456	0.908559	0.636906	-0.048464	-0.0501806	-0.0180698	0.448511	0.388483	0.232712	0.113806	0.738713	0.999172	0.566714	0.766987	-0.031624	0.450921	0.325789	0.281804	0.167929	0.771198	0.702013	0.598276	0.790266	-0.0350793	-0.627242	0.141851	0.00402321	0.538997	0.120104	0.688203	0.853518	0.15877	0.053525	-1.27756	0.300861	0.934026	0.216993	0.895895	0.999765	0.698014	0.908559	-0.0501806	62.7071	0.368224	0.115617	0.120747	0.606386	0.429282	0.555413	0.636906	-0.0180698	0.639972	0.369476	0.117463	0.119825	0.609509	0.398231	0.532709	0.637226	-0.0183885	0.0125084	0.381842	6.17354912550138e-09	0.0482623	3.25759554426528e-06	5.96041128098291e-08	0.319588	7.53753702112805e-06	0.309857
ENSG00000189306	RRP7A	ribosomal RNA processing 7 homolog A [Source:HGNC Symbol;Acc:HGNC:24286]	protein_coding	27341	0.00382015	-0.179877	0.237121	0.301072	0.0163713	0.835387	0.713407	0.0284658	0.115582	8.53448993678371e-05	-0.159304	0.993689	0.36396	0.0278437	0.9999	0.772998	0.0467303	0.100094	-2.84468	0.129686	0.121151	0.578484	0.0502921	0.49668	0.811522	0.0749661	0.0939545	0.00152159	-0.150396	0.381236	0.386988	0.0208442	0.465302	0.747584	0.0261823	0.108623	0.00378648	-0.154464	0.709302	0.376643	0.0264296	0.97712	0.779983	0.0436043	0.101645	0.118197	-0.168861	0.803236	0.344749	0.0272037	0.999981	0.750666	0.0459827	0.100787	-0.00302006	-0.1921	0.380864	0.279998	0.0208347	0.765755	0.841143	0.0341974	0.108636	0.0103303	-0.159122	0.956925	0.361654	0.0278139	0.999744	0.770565	0.0463365	0.100125	-0.0692558	-0.162753	0.750854	0.351581	0.0268111	0.962761	0.76174	0.044	0.101219	-0.159464	-0.144177	0.373046	0.449123	0.0266425	0.896609	0.852698	0.0443814	0.102583	0.140233	-0.143357	0.35284	0.410674	0.0200918	0.999906	0.805831	0.0352999	0.109691	-0.0975882	-0.184499	0.546257	0.30316	0.0242812	0.988904	0.759485	0.0409462	0.104153	-0.0199977	-0.164547	0.90565	0.361409	0.0276982	0.996987	0.826927	0.0458171	0.10025	-0.0861274	-0.176873	0.610551	0.319558	0.025259	0.987465	0.78451	0.0424198	0.102988	-0.0215425	-0.162035	0.936769	0.363167	0.0277788	0.977797	0.800693	0.0443123	0.100163	-0.0213608	-0.169529	0.895581	0.341719	0.0288473	0.95977	0.781813	0.0452841	0.100186	0.080082	-0.219636	-0.162903	-0.221901	0.545929	0.1804	0.348813	0.212228	0.0253194	0.0146618	0.859789	0.799903	0.7588	0.6372	0.0416801	0.0262389	0.10411	0.120077	-0.104866	-0.186185	0.48192	0.291606	0.0241087	0.99979	0.734008	0.0411827	0.105572	-0.537412	-0.201543	0.119302	0.245355	0.0114636	0.41205	0.683709	0.0204732	0.127045	0.201275	-0.132767	0.172791	0.44448	0.0143015	0.99987	0.813228	0.0263604	0.120787	0.81249	-5.40971	12.0588	-0.0777131	-0.184451	-0.152527	0.0149214	0.634057	0.683526	0.649784	0.302975	0.387497	0.00281601	0.0266695	0.0272815	0.855786	0.999765	0.866157	0.89196	0.775745	0.816887	0.0062757	0.044614	0.0432801	0.164633	0.102553	0.101871	-0.112348	-0.185352	0.686155	0.307503	0.0273112	0.999172	0.777133	0.0456489	0.101838	-0.50079	-0.187052	0.103152	0.27703	0.0104767	0.609975	0.714896	0.019485	0.129563	-0.219636	-0.221901	0.1804	0.212228	0.0146618	0.799903	0.6372	0.0262389	0.120077	-5.40971	-0.184451	0.634057	0.302975	0.0266695	0.999765	0.775745	0.044614	0.102553	12.0588	-0.152527	0.683526	0.387497	0.0272815	0.866157	0.816887	0.0432801	0.101871	-0.439318	-0.208459	0.145141	0.233147	0.0129073	0.430724	0.680558	0.0225975	0.123702	0.00157262	-0.148953	0.371146	0.391678	0.020583	0.453412	0.749921	0.0258574	0.10899
ENSG00000120539	MASTL	microtubule associated serine/threonine kinase like [Source:HGNC Symbol;Acc:HGNC:19042]	protein_coding	84930	-0.00267069	-0.234184	0.566071	0.351191	0.11615	0.940195	0.751892	0.153572	0.0540722	-0.00162127	-0.245809	0.916637	0.329299	0.129068	0.9999	0.752564	0.173654	0.0503241	4.60523	-0.64216	0.076888	0.0547186	0.0229497	0.447102	0.286811	0.0382116	0.121041	0.0144696	-0.165397	4.67724586323492e-11	0.388066	9.35449512949053e-10	9.98100281338111e-10	0.748502	4.16587383699016e-09	0.445298	-0.00578527	-0.255838	0.69151	0.308019	0.122974	0.976029	0.731288	0.163531	0.0520508	0.116512	-0.258243	0.864161	0.314417	0.128292	0.999981	0.72905	0.173915	0.0505401	0.00444218	-0.200211	0.369175	0.431934	0.0989225	0.759395	0.903388	0.13264	0.0596622	-0.238346	-0.2494	0.384202	0.31723	0.100588	0.999744	0.738549	0.139466	0.059087	-0.283235	-0.263394	0.364609	0.29183	0.0984027	0.881969	0.718411	0.134148	0.0598434	-0.0873927	-0.223751	0.734867	0.416288	0.162649	0.9723	0.84136	0.210583	0.042377	0.0134045	-0.247163	0.9508	0.326109	0.129372	0.999906	0.75177	0.174413	0.0502398	0.0732081	-0.229659	0.752717	0.372318	0.125364	0.991033	0.810043	0.167851	0.0513653	0.154814	-0.206916	0.522172	0.422583	0.113076	0.996984	0.859627	0.153769	0.0550153	0.161469	-0.215452	0.505722	0.397373	0.111823	0.987465	0.831988	0.152002	0.0554062	0.538113	-0.176675	0.164922	0.484093	0.0670908	0.51601	0.864131	0.0945985	0.0726779	0.304568	-0.185022	0.190728	0.465232	0.0828884	0.503796	0.849187	0.112284	0.066454	0.124566	-0.142144	-0.253	-0.292704	0.513497	0.548366	0.311586	0.256336	0.127963	0.130803	0.84972	0.900986	0.728398	0.677163	0.166922	0.171109	0.051242	0.0504459	0.0476784	-0.245783	0.824273	0.334007	0.144781	0.99979	0.769989	0.19098	0.0467247	0.978281	-0.188318	0.0475501	0.444913	0.0375728	0.314471	0.833427	0.0567012	0.0920904	-0.109744	-0.272951	0.606981	0.279956	0.134973	0.99987	0.703798	0.180766	0.0493027	-0.953657	4.33655	47.3196	-0.357564	-0.239676	-0.208315	0.0483087	0.790809	0.264283	0.153767	0.352089	0.408467	0.0379423	0.143796	0.097249	0.855786	0.999765	0.578299	0.530635	0.808588	0.832199	0.0596921	0.189824	0.129969	0.0917866	0.0469772	0.0609684	0.246079	-0.210106	0.53792	0.4199	0.129982	0.999172	0.840332	0.173904	0.0506746	0.787962	-0.220246	0.0740298	0.371198	0.0491146	0.607038	0.78535	0.0733476	0.0836641	-0.142144	-0.292704	0.548366	0.256336	0.130803	0.900986	0.677163	0.171109	0.0504459	4.33655	-0.239676	0.790809	0.352089	0.143796	0.999765	0.808588	0.189824	0.0469772	47.3196	-0.208315	0.264283	0.408467	0.097249	0.578299	0.832199	0.129969	0.0609684	0.827806	-0.172922	0.0550344	0.486002	0.0411037	0.310731	0.858016	0.0611559	0.0892909	0.0147978	-0.15269	2.50264147536153e-11	0.422123	5.24626510393192e-10	5.06517106384941e-10	0.770434	2.36059238218874e-09	0.453663
ENSG00000109794	FAM149A	family with sequence similarity 149 member A [Source:HGNC Symbol;Acc:HGNC:24527]	protein_coding	25854	-0.00108255	-0.129039	0.567974	0.208285	0.0904984	0.940832	0.62246	0.124006	0.0627055	-0.00661878	-0.123221	0.29251	0.227492	0.0689855	0.9999	0.660436	0.101651	0.0717658	-1.25979	-0.0239983	0.25346	0.864581	0.114916	0.6152	0.94736	0.151604	0.0626202	-0.000857441	-0.139846	0.39883	0.170561	0.0792246	0.482726	0.545701	0.0910437	0.0671863	-0.00317825	-0.138848	0.592384	0.175129	0.091729	0.961878	0.599056	0.1272	0.0622461	0.248765	-0.155344	0.368702	0.136944	0.0766193	0.999981	0.536013	0.111791	0.0683002	-0.00130566	-0.149156	0.517497	0.15342	0.0876618	0.840181	0.726789	0.119372	0.0637854	-0.0766999	-0.135146	0.492182	0.185152	0.0860816	0.999744	0.609208	0.121991	0.0644001	-0.0194335	-0.135922	0.878923	0.184794	0.100339	0.982305	0.608968	0.136352	0.0591724	0.0278629	-0.126084	0.791236	0.262407	0.111789	0.977025	0.740066	0.152327	0.0560816	0.157772	-0.117139	0.0717219	0.244287	0.0318468	0.999906	0.681914	0.0524736	0.0960609	0.23554	-0.0737368	0.0111572	0.464144	0.00934159	0.988904	0.854723	0.0179697	0.131253	0.227375	-0.0735836	0.0190711	0.46976	0.013523	0.996984	0.878708	0.0247632	0.120994	0.182711	-0.0973205	0.0620086	0.339169	0.0291255	0.987465	0.798249	0.0478548	0.0987479	0.373505	-0.0849381	0.016653	0.398102	0.0123287	0.332887	0.821228	0.0219672	0.123585	0.181629	-0.0936029	0.0553245	0.361716	0.0281947	0.333647	0.79488	0.0443836	0.100878	0.160948	-0.0415245	-0.132329	-0.146533	0.0369603	0.668833	0.186445	0.166731	0.0218159	0.098461	0.651655	0.932867	0.604136	0.584501	0.0367311	0.133799	0.108535	0.0605381	0.162522	-0.10221	0.0618203	0.316418	0.0302068	0.99979	0.757781	0.049939	0.0987901	0.157794	-0.124843	0.440118	0.22735	0.0854813	0.711451	0.665858	0.114921	0.0654058	0.213001	-0.102032	0.0130544	0.306097	0.0108467	0.99987	0.723583	0.0207939	0.128594	0.380593	-2.96102	-6.98256	-0.0950058	-0.146573	-0.142675	0.0545609	0.65829	0.68863	0.353765	0.165886	0.171511	0.0279509	0.0980391	0.0992129	0.855786	0.999765	0.867861	0.733476	0.639125	0.632706	0.0459179	0.136688	0.132144	0.10114	0.0606874	0.0602733	0.332698	-0.0741804	0.039645	0.476162	0.0228254	0.999172	0.868277	0.0392808	0.107197	0.16109	-0.128467	0.376291	0.21093	0.0801338	0.755559	0.651203	0.111814	0.0675993	-0.0415245	-0.146533	0.668833	0.166731	0.098461	0.932867	0.584501	0.133799	0.0605381	-2.96102	-0.146573	0.65829	0.165886	0.0980391	0.999765	0.639125	0.136688	0.0606874	-6.98256	-0.142675	0.68863	0.171511	0.0992129	0.867861	0.632706	0.132144	0.0602733	0.282493	-0.10748	0.111287	0.29493	0.0429204	0.389478	0.738959	0.0635362	0.0879338	-0.000608262	-0.138857	0.55469	0.174742	0.0897909	0.632239	0.550793	0.102171	0.0629721
ENSG00000163932	PRKCD	protein kinase C delta [Source:HGNC Symbol;Acc:HGNC:9399]	protein_coding	5580	0.00238881	-0.0539335	0.270231	0.643074	0.0013574	0.852013	0.899386	0.00323248	0.180958	-0.0137888	-0.0166201	0.053733	0.884709	0.000471455	0.9999	0.976767	0.00131789	0.206056	-2.31926	0.135825	0.0507908	0.366845	0.0016936	0.412822	0.672415	0.00403169	0.199531	-9.6095e-05	-0.0415274	0.934388	0.722247	0.00224161	0.951259	0.916514	0.00329557	0.168567	0.00277374	-0.0375391	0.683609	0.747941	0.00209894	0.975191	0.941951	0.00480213	0.170211	-0.499983	9.21921013493607e-05	0.113019	0.999375	0.000787721	0.999981	0.999897	0.00210173	0.194038	-0.00385501	-0.08303	0.0929895	0.479444	0.00069084	0.46823	0.917277	0.0016974	0.197139	0.0870041	-0.0407088	0.496629	0.726324	0.00185697	0.999744	0.936757	0.00439747	0.173257	-0.257681	-0.0543672	0.075121	0.635341	0.000596679	0.817611	0.906273	0.0015916	0.200578	-0.121473	-0.117656	0.308717	0.354225	0.00139964	0.879139	0.805002	0.00341233	0.182198	-0.0555532	-0.0472321	0.583503	0.68642	0.00198541	0.999906	0.926718	0.00471235	0.171596	-0.0602201	-0.0566148	0.578542	0.636527	0.00197886	0.988904	0.919871	0.00464277	0.171679	-0.109486	-0.0705052	0.33147	0.556644	0.00152067	0.996984	0.90779	0.00366744	0.178182	-0.00165765	-0.0413154	0.988339	0.728341	0.00224769	0.998819	0.949414	0.00519887	0.168499	0.103191	-0.0271678	0.570295	0.819248	0.00196776	0.810701	0.965506	0.004417	0.171818	-0.221951	-0.0889348	0.0393271	0.444505	0.000425394	0.304417	0.84026	0.00113297	0.210682	-0.128935	0.143295	-0.0401943	-9.86195e-05	0.144869	0.192629	0.726796	0.999338	0.00104525	0.0012507	0.691475	0.800795	0.935657	0.999595	0.00260542	0.00305603	0.189339	0.184963	-0.115022	-0.0611961	0.248809	0.60236	0.00145814	0.99979	0.903649	0.00358732	0.181187	-0.304212	-0.0584212	0.189512	0.615898	0.0012382	0.493287	0.90204	0.00292783	0.185209	-0.0108533	-0.0392123	0.913211	0.738846	0.00251709	0.99987	0.937687	0.00582737	0.167499	0.436198	6.94027	-8.32248	0.00913808	-0.0120018	-0.0458146	0.0529071	0.361537	0.674801	0.937362	0.919818	0.698142	0.000526494	0.00179329	0.00235259	0.855786	0.999765	0.861186	0.982501	0.985572	0.939715	0.00142633	0.00427635	0.00514572	0.205704	0.176048	0.169216	0.0634431	-0.0257664	0.733689	0.831993	0.00241175	0.999172	0.971078	0.00559096	0.168586	-0.17112	-0.0451762	0.40919	0.698075	0.00190945	0.772069	0.932046	0.00441374	0.174478	0.143295	-9.86195e-05	0.192629	0.999338	0.0012507	0.800795	0.999595	0.00305603	0.184963	6.94027	-0.0120018	0.361537	0.919818	0.00179329	0.999765	0.985572	0.00427635	0.176048	-8.32248	-0.0458146	0.674801	0.698142	0.00235259	0.861186	0.939715	0.00514572	0.169216	-0.084286	-0.0459157	0.678669	0.697722	0.00235687	0.859267	0.933016	0.00514771	0.16917	-0.000283051	-0.0428103	0.810602	0.714094	0.00219525	0.854507	0.912339	0.00321968	0.16909
ENSG00000151422	FER	FER tyrosine kinase [Source:HGNC Symbol;Acc:HGNC:3655]	protein_coding	2241	-0.00131323	0.18927	0.565756	0.126857	0.04235	0.940195	0.517439	0.0644858	0.0873312	-0.00301647	0.187473	0.691696	0.131187	0.0450971	0.9999	0.544698	0.0704528	0.0853725	1.98421	0.0106387	0.125484	0.948452	0.064315	0.500319	0.97741	0.0924447	0.0849796	-0.000313851	0.180339	0.79832	0.144807	0.0466278	0.84405	0.507463	0.0555158	0.0843271	0.00291133	0.185751	0.684423	0.133409	0.0449673	0.975385	0.540569	0.0687579	0.0854627	-0.236771	0.201593	0.478545	0.110615	0.0397629	0.999981	0.491794	0.0636635	0.089283	0.00187535	0.202604	0.440638	0.108127	0.0384367	0.800788	0.668784	0.0582543	0.0903282	0.0488499	0.182294	0.717137	0.13975	0.0455251	0.999744	0.548474	0.0707866	0.0850771	-0.113567	0.176243	0.459754	0.15301	0.0391219	0.90552	0.567857	0.0606129	0.0897842	0.0951837	0.197292	0.452714	0.145798	0.0429128	0.921603	0.619393	0.0668563	0.0879394	0.0163442	0.183986	0.878292	0.13827	0.0473401	0.999906	0.557756	0.0736919	0.083851	-0.0439766	0.170724	0.700044	0.17831	0.045242	0.988904	0.640193	0.0697005	0.0852722	-0.0773109	0.161293	0.515354	0.204575	0.0409299	0.996984	0.707366	0.0640773	0.0883889	-0.0132041	0.179429	0.911919	0.154196	0.0475327	0.997713	0.626689	0.0728573	0.0837234	-0.264463	0.146761	0.164799	0.238102	0.0233618	0.51601	0.700898	0.0381767	0.105289	-0.125164	0.154349	0.27719	0.220451	0.0314308	0.591549	0.66803	0.0487331	0.0975809	-0.077988	0.0633852	0.181724	0.199898	0.407234	0.588038	0.141981	0.118086	0.0377351	0.0435828	0.800226	0.911746	0.544678	0.512757	0.0587355	0.0666263	0.0919566	0.0874518	-0.0267249	0.177849	0.801068	0.158389	0.0473802	0.99979	0.594933	0.0733095	0.0848087	-0.184224	0.170684	0.454838	0.171724	0.0395562	0.721562	0.60251	0.0592901	0.0904901	0.16453	0.209359	0.115968	0.0906657	0.0193179	0.99987	0.459458	0.0342329	0.112107	0.222591	-14.0169	-32.7754	0.207153	0.131864	0.150599	0.35542	0.0797711	0.116134	0.101487	0.291301	0.224	0.0354799	0.015348	0.0193345	0.891047	0.999765	0.429282	0.448073	0.766666	0.689748	0.0563507	0.027727	0.0322206	0.0938638	0.118767	0.112081	0.182761	0.217148	0.353694	0.0927557	0.0353994	0.999172	0.531497	0.0569753	0.0939338	-0.321054	0.168948	0.141923	0.169183	0.0217728	0.627319	0.599651	0.0366183	0.108593	0.0633852	0.199898	0.588038	0.118086	0.0435828	0.911746	0.512757	0.0666263	0.0874518	-14.0169	0.131864	0.0797711	0.291301	0.015348	0.999765	0.766666	0.027727	0.118767	-32.7754	0.150599	0.116134	0.224	0.0193345	0.429282	0.689748	0.0322206	0.112081	-0.269487	0.156438	0.209099	0.209562	0.0270978	0.502727	0.657729	0.0427289	0.102074	-0.000648711	0.177938	0.601524	0.149845	0.0432417	0.674934	0.515489	0.0516527	0.0866833
ENSG00000128581	IFT22	intraflagellar transport 22 [Source:HGNC Symbol;Acc:HGNC:21895]	protein_coding	64792	0.00238254	-0.179449	0.300595	0.149188	7.26753664911346e-16	0.863259	0.550159	1.40658946531586e-14	0.614413	-0.000938551	-0.164867	0.902706	0.187906	1.21513167475567e-15	0.9999	0.616653	2.28796648189741e-14	0.609319	-0.0437774	-0.111521	0.973237	0.50549	2.4318486062639e-14	0.991295	0.76781	4.61231012779641e-13	0.630351	0.00713332	-0.125471	6.42534256800949e-11	0.189567	9.58790400481903e-25	1.29040229218152e-09	0.569071	4.12161013893109e-23	0.770026	-0.00241808	-0.169519	0.737967	0.174194	1.15915232064294e-15	0.980532	0.59787	2.16298862630466e-14	0.609789	0.222852	-0.184828	0.508627	0.146703	9.89677832200253e-16	0.999981	0.548076	1.90131458695831e-14	0.611361	0.00171775	-0.147785	0.484012	0.243897	9.6452596636489e-16	0.823085	0.816364	1.81118477041407e-14	0.611616	-0.104305	-0.166843	0.442582	0.178618	9.18830462510063e-16	0.999744	0.601171	1.75709435689195e-14	0.612097	-0.0873859	-0.171066	0.573152	0.169596	1.04888755832869e-15	0.925777	0.589435	1.95899053308678e-14	0.610784	0.021868	-0.104578	0.863263	0.44006	2.39120724243024e-15	0.986408	0.849868	4.3352522229135e-14	0.606953	-0.0260035	-0.169453	0.809156	0.175426	1.18976128325457e-15	0.999906	0.607133	2.25242704817057e-14	0.609529	0.0686573	-0.148692	0.550798	0.243977	1.02945175027617e-15	0.988904	0.707365	1.95426762009544e-14	0.61097	0.0389261	-0.156025	0.745686	0.224561	1.16295214631104e-15	0.996984	0.72536	2.18773800688495e-14	0.609756	0.0397846	-0.158339	0.74105	0.211704	1.1606840290169e-15	0.989546	0.693202	2.18149881731938e-14	0.609776	0.261806	-0.131496	0.172965	0.294544	4.95829198808587e-16	0.523525	0.749333	9.53440139594405e-15	0.618157	0.212069	-0.11819	0.0662519	0.345001	4.26771403672436e-16	0.348065	0.78311	8.47271548168769e-15	0.624078	0.0933312	-0.118202	-0.165385	-0.198187	0.325349	0.315835	0.184159	0.122983	1.37676001566815e-15	1.35102264320788e-15	0.763189	0.834811	0.601203	0.521563	2.59229582678655e-14	2.55539791950755e-14	0.612526	0.612715	0.0154659	-0.164151	0.885147	0.196769	2.18132519582797e-15	0.99979	0.642897	4.0413759594298e-14	0.607886	0.408552	-0.139237	0.0982553	0.261885	5.82827458185223e-16	0.384798	0.699637	1.15159621035154e-14	0.62104	-0.0518421	-0.175531	0.626047	0.164561	1.9633303665169e-15	0.99987	0.574523	3.66030928366941e-14	0.608953	-0.30125	7.07977	51.7415	-0.199545	-0.14133	-0.115627	0.214301	0.384074	0.0129142	0.116228	0.269578	0.342858	1.04091670381818e-15	1.52458303364796e-15	1.08592947679336e-16	0.867906	0.999765	0.292901	0.472269	0.750027	0.789959	1.99606570872268e-14	2.88367950891631e-14	2.34376023798367e-15	0.615318	0.611503	0.637119	0.0549204	-0.157183	0.782973	0.228257	2.12377370251373e-15	0.999172	0.712251	3.95234665961544e-14	0.608157	0.294206	-0.154135	0.182921	0.214576	9.29976065041454e-16	0.649674	0.655243	1.79824182242124e-14	0.616437	-0.118202	-0.198187	0.315835	0.122983	1.35102264320788e-15	0.834811	0.521563	2.55539791950755e-14	0.612715	7.07977	-0.14133	0.384074	0.269578	1.52458303364796e-15	0.999765	0.750027	2.88367950891631e-14	0.611503	51.7415	-0.115627	0.0129142	0.342858	1.08592947679336e-16	0.292901	0.789959	2.34376023798367e-15	0.637119	0.343595	-0.133018	0.111515	0.286918	6.42757359986662e-16	0.389511	0.732366	1.24866569858847e-14	0.62008	0.00744027	-0.118264	1.03108488966069e-11	0.206167	1.62839557083183e-25	2.40771629789904e-10	0.588076	7.44624137290704e-24	0.780029
ENSG00000123728	RAP2C	RAP2C, member of RAS oncogene family [Source:HGNC Symbol;Acc:HGNC:21165]	protein_coding	57826	0.000886217	0.000123053	0.568539	0.998826	3.6565097543541e-05	0.940832	0.99966	0.000128879	0.261968	0.00239232	0.000705333	0.643511	0.993284	3.84038738458381e-05	0.9999	0.998727	0.000138793	0.26095	1.42573	-0.145362	0.106794	0.197893	0.000111116	0.483242	0.514716	0.000371088	0.269461	0.00276801	0.0208612	0.000587347	0.788193	2.01382096169991e-07	0.00162294	0.939365	5.83884600461654e-07	0.360132	0.000652896	0.00573933	0.893371	0.945276	4.18820185967217e-05	0.992714	0.988362	0.00014567	0.259147	-0.107769	0.0137824	0.635398	0.871728	3.82237816696527e-05	0.999981	0.97176	0.000138866	0.261048	0.0018467	0.0250771	0.26294	0.767178	2.4231289776729e-05	0.677405	0.97533	8.45048969317169e-05	0.270428	-0.106388	0.00460605	0.243912	0.955587	2.31303363608318e-05	0.999744	0.989992	8.76593403139283e-05	0.271375	0.0616212	0.00813348	0.555338	0.922314	3.61996588793829e-05	0.922436	0.983203	0.000129255	0.262176	-0.011247	0.00711571	0.896311	0.938278	5.08798374472283e-05	0.989071	0.99111	0.000177173	0.257746	-0.0774112	-0.00378922	0.28425	0.963679	2.5405835866298e-05	0.999906	0.995156	9.54312729796346e-05	0.269461	0.0276322	0.0121074	0.721744	0.887709	3.9915544607831e-05	0.989265	0.980318	0.0001416	0.260148	-0.0400859	-0.00588131	0.619909	0.945528	3.78674425253666e-05	0.996984	0.994141	0.000134674	0.261242	0.0141263	0.0078371	0.861767	0.926577	4.16541443258769e-05	0.994567	0.989424	0.000147642	0.25926	0.105701	0.0190732	0.415849	0.822182	3.14990623620853e-05	0.715169	0.965674	0.000110131	0.26505	0.013482	0.0102736	0.863096	0.904262	3.77945713424457e-05	0.946304	0.983991	0.000130472	0.264005	-0.00220707	-0.00354165	0.00710295	0.00622479	0.972396	0.964339	0.932205	0.942302	3.82746274290698e-05	3.82610622191035e-05	0.994186	0.994301	0.985177	0.98615	0.000135852	0.000136663	0.263741	0.263749	-0.0156584	0.00392286	0.827225	0.963084	3.74964122349602e-05	0.99979	0.991841	0.000136677	0.264171	0.161271	0.0182416	0.332802	0.82765	2.52675311207743e-05	0.630576	0.964608	9.03913776648608e-05	0.272366	-0.092517	-0.00747295	0.192325	0.928557	1.80017705853509e-05	0.99987	0.984646	7.09903030323752e-05	0.279304	-0.286425	10.0671	21.9269	-0.0234733	0.0441309	0.0290631	0.0765927	0.0624916	0.120212	0.778993	0.599677	0.727603	9.47022993478573e-06	8.150641053584e-06	1.30819715455337e-05	0.855786	0.999765	0.434376	0.939143	0.914526	0.948588	3.8802206385024e-05	3.42037591288561e-05	5.0024535926553e-05	0.292205	0.295174	0.285755	-0.00825802	0.00562222	0.950727	0.948511	3.82302843390342e-05	0.999172	0.994363	0.000138647	0.263766	0.165513	0.0145767	0.26431	0.860762	2.20330003517832e-05	0.69277	0.971223	8.20509406334707e-05	0.27518	-0.00354165	0.00622479	0.964339	0.942302	3.82610622191035e-05	0.994301	0.98615	0.000136663	0.263749	10.0671	0.0441309	0.0624916	0.599677	8.150641053584e-06	0.999765	0.914526	3.42037591288561e-05	0.295174	21.9269	0.0290631	0.120212	0.727603	1.30819715455337e-05	0.434376	0.948588	5.0024535926553e-05	0.285755	0.170712	0.0242004	0.239718	0.773355	2.07369201121133e-05	0.533721	0.952896	7.56933964653737e-05	0.276421	0.0028601	0.0234823	0.000439202	0.76169	1.56822773405641e-07	0.00122922	0.929482	4.55642315804742e-07	0.364424
ENSG00000122140	MRPS2	mitochondrial ribosomal protein S2 [Source:HGNC Symbol;Acc:HGNC:14495]	protein_coding	51116	0.00380859	-0.21312	0.0920695	0.0804237	1.84158235677642e-20	0.705977	0.426643	6.07226030350081e-19	0.705229	-0.0134145	-0.168766	0.0740175	0.1642	1.54741532964508e-20	0.9999	0.585765	5.14305484801846e-19	0.706521	-0.250659	-0.155515	0.848695	0.357043	5.54373760187753e-16	0.947569	0.665172	1.31519959572023e-14	0.669385	0.00437997	-0.167251	0.000188397	0.139142	7.73039858742315e-23	0.000589765	0.500326	2.68511974974835e-21	0.74321	-0.00392936	-0.197325	0.581806	0.109637	6.40282207881525e-20	0.961417	0.500286	1.98535195487079e-18	0.695801	0.112335	-0.201685	0.736114	0.110053	7.02857118030314e-20	0.999981	0.490941	2.20567800870871e-18	0.695083	0.00207846	-0.169784	0.390861	0.175249	5.17565166610952e-20	0.771686	0.753492	1.6193174220312e-18	0.697432	0.0675838	-0.192252	0.614823	0.118088	6.56245434288911e-20	0.999744	0.513954	2.05320939937069e-18	0.695611	-0.185831	-0.202117	0.223422	0.098804	3.58677504786509e-20	0.844019	0.481133	1.13759819582136e-18	0.700223	-0.0919769	-0.22481	0.466388	0.0968732	1.0158382324258e-19	0.923576	0.552016	3.14049483861088e-18	0.69663	0.0606536	-0.185626	0.568105	0.132753	6.33228905176069e-20	0.999906	0.551481	1.98119708287117e-18	0.695886	0.0624816	-0.176231	0.582602	0.162988	6.40683911884557e-20	0.988904	0.628121	1.998511165018e-18	0.695796	0.0306736	-0.184185	0.795842	0.147498	7.19147556771068e-20	0.996984	0.639278	2.23322150241475e-18	0.694906	0.0175844	-0.188841	0.882466	0.132593	7.35256761874836e-20	0.995839	0.594593	2.27645121838807e-18	0.694735	0.248336	-0.159232	0.190817	0.199909	3.20476093618036e-20	0.543779	0.656249	1.01643682985013e-18	0.701075	0.0937862	-0.168632	0.413868	0.180237	8.98789576204369e-20	0.701327	0.626671	2.78277022656371e-18	0.697579	0.0735146	-0.0543371	-0.188829	-0.204548	0.43241	0.640762	0.125496	0.108279	9.21745196942299e-20	1.12117231654847e-19	0.812578	0.924751	0.518831	0.49323	2.86664134044566e-18	3.46613836821805e-18	0.697384	0.695863	-0.0100826	-0.192444	0.923892	0.125557	1.24218793503917e-19	0.99979	0.544807	3.8175719610672e-18	0.695064	0.197081	-0.176811	0.421475	0.154707	9.08320379790656e-20	0.698483	0.579238	2.82488995843414e-18	0.697497	0.0295944	-0.18569	0.777886	0.136527	1.19993442957678e-19	0.99987	0.53487	3.73181401222338e-18	0.695334	0.0453674	9.36193	26.9004	-0.185516	-0.155976	-0.163482	0.850223	0.242025	0.196022	0.141824	0.215107	0.187154	1.22610109721291e-19	6.36803553122882e-20	5.48675168061937e-20	0.981889	0.999765	0.513468	0.512735	0.696835	0.652626	3.80182703854125e-18	2.03210655310961e-18	1.72704017347907e-18	0.695165	0.700234	0.701375	0.0560794	-0.179998	0.775378	0.162231	1.1988401481495e-19	0.999172	0.63785	3.70075194694338e-18	0.695341	0.177645	-0.182395	0.416223	0.139791	9.0175697671472e-20	0.776126	0.557703	2.80447767676031e-18	0.697554	-0.0543371	-0.204548	0.640762	0.108279	1.12117231654847e-19	0.924751	0.49323	3.46613836821805e-18	0.695863	9.36193	-0.155976	0.242025	0.215107	6.36803553122882e-20	0.999765	0.696835	2.03210655310961e-18	0.700234	26.9004	-0.163482	0.196022	0.187154	5.48675168061937e-20	0.513468	0.652626	1.72704017347907e-18	0.701375	0.256648	-0.164732	0.229419	0.184773	6.13543646476487e-20	0.524096	0.629178	1.91960738475034e-18	0.70052	0.00453502	-0.163043	0.000128886	0.147649	5.43211631263545e-23	0.000413254	0.511548	1.89631899330022e-21	0.745479
ENSG00000119004	CYP20A1	cytochrome P450 family 20 subfamily A member 1 [Source:HGNC Symbol;Acc:HGNC:20576]	protein_coding	57404	-0.000982858	-0.00268693	0.655809	0.981948	2.32927045744847e-20	0.953675	0.996739	7.65605073264974e-19	0.703475	-0.00601776	0.0026099	0.411084	0.982429	1.84214396701532e-20	0.9999	0.996668	6.06450116736089e-19	0.705227	-1.7367	0.14539	0.143162	0.336686	1.39249024645924e-19	0.516949	0.649161	5.1460305626698e-18	0.740689	-0.00509549	-0.0373444	4.50016896721368e-06	0.719578	7.95658156381648e-25	2.13621983873712e-05	0.915302	3.44167642446498e-23	0.7711	0.0101674	0.00457321	0.138409	0.968819	8.72026667986756e-21	0.882939	0.995337	2.93782815773276e-19	0.71074	0.0112338	-0.00894159	0.97222	0.941201	2.56679522622552e-20	0.999981	0.987238	8.43676800582118e-19	0.702747	-0.00164692	-0.0259858	0.482512	0.829515	2.01514782575911e-20	0.82208	0.9833	6.58197263151398e-19	0.704558	0.203671	-0.00739731	0.114467	0.949362	7.53845094811521e-21	0.999744	0.989865	2.57968767148824e-19	0.711801	0.0804464	-0.00383771	0.587273	0.974127	2.2218825262897e-20	0.929424	0.995285	7.25721944144168e-19	0.703828	0.0637905	-0.0384068	0.599901	0.766648	4.31760144436212e-20	0.955305	0.954285	1.3884391909026e-18	0.7032	0.0385736	-0.00367378	0.707626	0.975321	2.39666433974505e-20	0.999906	0.996551	7.77925089746265e-19	0.703261	0.107732	0.0199614	0.326332	0.868948	1.59900494725068e-20	0.988904	0.976282	5.27240838866841e-19	0.706278	0.11498	0.0229938	0.314675	0.849921	1.56203126627441e-20	0.996984	0.978001	5.15867024223896e-19	0.706452	0.004967	-0.00699697	0.96557	0.953749	2.56597426300033e-20	0.997914	0.991447	8.27715666914494e-19	0.702749	-0.048798	-0.0145479	0.791503	0.90414	2.48155389329104e-20	0.922926	0.985109	8.05479099903484e-19	0.703	-0.140993	-0.0400352	0.203777	0.739982	2.60038415284138e-20	0.51685	0.943188	8.44049807862991e-19	0.707024	-0.124407	0.31142	-0.00996221	0.0739173	0.168846	0.00470808	0.932523	0.526772	2.26792503293735e-20	1.12702101471754e-21	0.693686	0.699896	0.985177	0.847825	7.48991241830072e-19	4.38295312751647e-20	0.708047	0.729592	-0.0605019	-0.0198254	0.553888	0.869474	4.84349099933658e-20	0.99979	0.976878	1.5575529170355e-18	0.702326	-0.21191	-0.0219352	0.372394	0.854462	3.89109573066252e-20	0.661321	0.970358	1.24168922963442e-18	0.703988	0.0297227	-0.002662	0.770113	0.982312	5.51750175114718e-20	0.99987	0.997427	1.76339694983669e-18	0.701332	0.324632	-0.961906	-34.8644	0.0273477	-0.0108932	-0.0422035	0.160837	0.901737	0.0825959	0.819949	0.929104	0.721825	2.18772797938325e-20	5.71111104933232e-20	1.30707796341648e-20	0.861148	0.999765	0.388887	0.950993	0.987264	0.946989	7.1998940445231e-19	1.83089948370429e-18	4.40762789413991e-19	0.708315	0.701068	0.71213	0.0819494	0.00779279	0.66701	0.949895	5.25351322660748e-20	0.999172	0.994657	1.69464490221388e-18	0.701706	-0.0432229	-0.00929927	0.838632	0.937922	5.63794799861201e-20	0.9514	0.987511	1.79088772609346e-18	0.701167	0.31142	0.0739173	0.00470808	0.526772	1.12702101471754e-21	0.699896	0.847825	4.38295312751647e-20	0.729592	-0.961906	-0.0108932	0.901737	0.929104	5.71111104933232e-20	0.999765	0.987264	1.83089948370429e-18	0.701068	-34.8644	-0.0422035	0.0825959	0.721825	1.30707796341648e-20	0.388887	0.946989	4.40762789413991e-19	0.71213	-0.129686	-0.0203131	0.532388	0.866202	4.75048654076167e-20	0.769227	0.974217	1.50439304363908e-18	0.702473	-0.00504063	-0.040714	7.84473909573206e-06	0.697557	1.34689978605191e-24	3.360462047062e-05	0.905299	5.63855069388252e-23	0.768056
ENSG00000131873	CHSY1	chondroitin sulfate synthase 1 [Source:HGNC Symbol;Acc:HGNC:17198]	protein_coding	22856	0.00348007	0.12139	0.240509	0.446247	0.491384	0.837115	0.809199	0.533236	-0.00595512	0.00641934	0.128931	0.516184	0.42177	0.607482	0.9999	0.80764	0.651644	-0.0179737	1.50842	-0.0612436	0.339344	0.761414	0.351027	0.678623	0.902514	0.395338	0.0122021	0.00466299	0.167105	0.00270297	0.270907	0.0457915	0.00629907	0.655991	0.0545825	0.0848944	0.00504256	0.146514	0.588266	0.360346	0.623629	0.961634	0.769876	0.659975	-0.0195993	-0.309571	0.165696	0.476322	0.311138	0.596748	0.999981	0.72637	0.643013	-0.0168897	0.000240547	0.142893	0.939505	0.382771	0.659924	0.986216	0.886595	0.693594	-0.0232446	-0.00136054	0.140265	0.993814	0.380724	0.660646	0.999744	0.782947	0.695734	-0.023317	-0.10515	0.134804	0.599096	0.399645	0.625733	0.932326	0.794631	0.658723	-0.0198108	-0.145326	0.131857	0.377477	0.451743	0.553768	0.898569	0.85282	0.598405	-0.0126493	0.111091	0.152783	0.422762	0.340271	0.5799	0.999906	0.761097	0.626058	-0.0151814	0.112293	0.169434	0.448928	0.302101	0.588507	0.988904	0.758204	0.628792	-0.0160553	0.0449722	0.152399	0.771373	0.35671	0.649972	0.996984	0.824266	0.687649	-0.022245	0.0183326	0.144041	0.906021	0.377394	0.65889	0.996862	0.821428	0.693698	-0.0231406	0.227945	0.170767	0.359008	0.294158	0.555419	0.678412	0.749088	0.589985	-0.0126784	0.17833	0.180537	0.233852	0.269647	0.491066	0.546749	0.71741	0.526384	-0.00598112	0.212294	-0.299409	0.14365	0.0610667	0.0807504	0.0467325	0.363314	0.705341	0.322307	0.24862	0.667568	0.762642	0.76836	0.922106	0.368903	0.29618	0.0144641	0.0256219	0.0536587	0.150265	0.697407	0.357831	0.646272	0.99979	0.786605	0.682971	-0.0221299	0.490416	0.172941	0.124197	0.280794	0.387817	0.41874	0.718833	0.427288	0.00592169	0.0660215	0.149643	0.630324	0.35651	0.636103	0.99987	0.759763	0.676944	-0.0210962	-0.0139827	0.357368	33.7828	0.137714	0.140522	0.172972	0.964517	0.972883	0.214696	0.402436	0.3961	0.285528	0.665154	0.665258	0.476972	0.996681	0.999765	0.532505	0.765419	0.829706	0.746296	0.698279	0.702037	0.514805	-0.0240499	-0.0240605	-0.00443616	0.100263	0.157747	0.696479	0.347271	0.646149	0.999172	0.801095	0.683088	-0.0221173	0.369422	0.155787	0.194786	0.330027	0.460907	0.654837	0.755977	0.502891	-0.00264915	-0.299409	0.0610667	0.0467325	0.705341	0.24862	0.762642	0.922106	0.29618	0.0256219	0.357368	0.140522	0.972883	0.3961	0.665258	0.999765	0.829706	0.702037	-0.0240605	33.7828	0.172972	0.214696	0.285528	0.476972	0.532505	0.746296	0.514805	-0.00443616	0.419174	0.181077	0.132477	0.2619	0.398084	0.417203	0.708474	0.437159	0.00466624	0.0049304	0.172249	0.00167587	0.25421	0.0331969	0.00407195	0.637303	0.0403679	0.0948043
ENSG00000186522	SEPTIN10	septin 10 [Source:HGNC Symbol;Acc:HGNC:14349]	protein_coding	151011	0.000722755	0.230692	0.732735	0.0456564	0.0468138	0.966567	0.332724	0.0703477	0.0842021	-0.000979308	0.236343	0.889352	0.0410192	0.0484911	0.9999	0.33521	0.0750117	0.083095	-1.68466	0.397725	0.164708	0.0117649	0.0177386	0.535538	0.142427	0.0305749	0.1295	-0.00381072	0.212682	0.000500527	0.0463656	0.000380448	0.00140691	0.313412	0.000632001	0.210991	-0.000112516	0.234474	0.986458	0.0419525	0.0488265	0.998906	0.337346	0.0738985	0.0828778	0.0204217	0.232936	0.947397	0.0478867	0.0487548	0.999981	0.345561	0.0758316	0.0829241	0.000256445	0.237411	0.909402	0.0435288	0.0486036	0.978076	0.516046	0.0713955	0.0830221	-0.101278	0.234304	0.416009	0.0407669	0.0383714	0.999744	0.332105	0.061111	0.0903806	0.17989	0.243963	0.204037	0.0326941	0.0269454	0.842217	0.305701	0.044196	0.101071	-0.156548	0.241623	0.177828	0.0522443	0.0192536	0.82651	0.434585	0.0335643	0.112204	-0.00989224	0.233499	0.920188	0.0432191	0.0486547	0.999906	0.353049	0.075461	0.0829889	-0.240441	0.172165	0.0206576	0.130179	0.00629757	0.988904	0.5742	0.0127632	0.1419	-0.236082	0.170937	0.0295234	0.136187	0.00805699	0.996984	0.621246	0.0158056	0.135281	-0.0514435	0.224029	0.641056	0.0553723	0.0451332	0.987465	0.436813	0.0696256	0.0853476	-0.343193	0.188695	0.0499494	0.0984234	0.0114562	0.37918	0.508138	0.0206066	0.125629	-0.190204	0.192946	0.0715475	0.0938322	0.0150279	0.356641	0.49897	0.0258257	0.119371	-0.105733	-0.0288816	0.234815	0.229489	0.221974	0.789152	0.0399551	0.0530404	0.0293061	0.0493935	0.71265	0.961924	0.321092	0.369206	0.0472815	0.0742383	0.0997086	0.0834834	-0.0714349	0.222308	0.464607	0.0564851	0.0417415	0.99979	0.403969	0.0658882	0.0888085	-0.441036	0.206692	0.0500044	0.0682482	0.0119288	0.318612	0.423842	0.0212147	0.125927	0.0675822	0.247708	0.486619	0.033006	0.0425229	0.99987	0.296769	0.0672953	0.0882263	0.30307	-17.0107	-40.3173	0.269429	0.174538	0.196733	0.171135	0.0202329	0.03499	0.0211714	0.125841	0.0826837	0.0253981	0.00646267	0.00940963	0.862626	0.999765	0.312645	0.222921	0.579899	0.482747	0.0422881	0.0130902	0.0172795	0.104017	0.142807	0.132546	-0.0769093	0.222806	0.672848	0.0631162	0.0475223	0.999172	0.469166	0.0734638	0.0847135	-0.514497	0.213938	0.00964974	0.0534874	0.0038156	0.607038	0.382557	0.00808179	0.15678	-0.0288816	0.229489	0.789152	0.0530404	0.0493935	0.961924	0.369206	0.0742383	0.0834834	-17.0107	0.174538	0.0202329	0.125841	0.00646267	0.999765	0.579899	0.0130902	0.142807	-40.3173	0.196733	0.03499	0.0826837	0.00940963	0.312645	0.482747	0.0172795	0.132546	-0.465529	0.190528	0.0171822	0.0904127	0.00576314	0.248777	0.483925	0.0112505	0.145884	-0.00430778	0.206672	8.61135142140712e-05	0.048231	9.09770584269635e-05	0.000288561	0.319482	0.000166714	0.242726
ENSG00000187778	MCRS1	microspherule protein 1 [Source:HGNC Symbol;Acc:HGNC:6960]	protein_coding	10445	0.000719752	0.106447	0.707859	0.305069	0.00891193	0.963162	0.717254	0.0168244	0.13254	-0.000365511	0.110997	0.954377	0.28582	0.00940759	0.9999	0.71939	0.0182895	0.131061	-0.32938	0.175893	0.758868	0.203292	0.0160587	0.91057	0.521091	0.0280418	0.132718	-0.00375299	0.0887527	0.000142471	0.348019	2.03573129883073e-05	0.00046093	0.719028	4.17130445178965e-05	0.273969	2.76751114765277e-05	0.110386	0.99633	0.286867	0.00941966	0.999764	0.715912	0.0178477	0.131025	0.146528	0.0983167	0.601648	0.352163	0.00845836	0.999981	0.755917	0.0168374	0.133962	-0.0025896	0.0821009	0.203215	0.43228	0.00493845	0.621195	0.903388	0.0096842	0.148328	0.0231888	0.110423	0.837726	0.285339	0.00926521	0.999744	0.713982	0.0179256	0.131478	0.138936	0.117573	0.280418	0.253226	0.00592746	0.86454	0.683172	0.0119225	0.143511	-0.0842368	0.0916057	0.428536	0.418821	0.0089329	0.913297	0.841535	0.0172907	0.133982	-0.0491458	0.104816	0.583018	0.31186	0.00836225	0.999906	0.741363	0.0165338	0.134272	0.0555454	0.124778	0.56192	0.240079	0.00824709	0.988904	0.704351	0.0161374	0.134649	0.0566277	0.125626	0.570431	0.239156	0.00829437	0.996984	0.738746	0.0162055	0.134494	-0.0578786	0.0984439	0.563146	0.349041	0.00825397	0.987465	0.802298	0.0161024	0.134626	0.110278	0.125107	0.492154	0.235187	0.00781585	0.767452	0.698443	0.0148156	0.136103	-0.107306	0.0847093	0.267188	0.421847	0.00613313	0.581497	0.828248	0.0118648	0.144216	-0.117627	0.224722	0.107117	0.168228	0.134708	0.0201398	0.296324	0.105994	0.00408775	0.00110762	0.686714	0.74551	0.719365	0.488705	0.00860304	0.00275215	0.154979	0.18793	-0.0945087	0.0901054	0.287041	0.389731	0.00637767	0.99979	0.806519	0.0130424	0.143164	-0.143531	0.0997056	0.488167	0.340539	0.00827112	0.743216	0.767327	0.015416	0.136098	-0.0592825	0.100208	0.502731	0.338055	0.00837466	0.99987	0.7468	0.0166072	0.135757	0.081733	8.73058	-16.9157	0.118316	0.14165	0.0926722	0.686799	0.195726	0.33656	0.265249	0.181787	0.376509	0.00937925	0.00513357	0.00693559	0.959052	0.999765	0.638296	0.654453	0.658	0.809123	0.0178426	0.0107173	0.0132387	0.132636	0.148969	0.140898	-0.250126	0.0633299	0.12892	0.552675	0.00397636	0.999172	0.896546	0.00864765	0.155702	-0.0478676	0.10743	0.795598	0.302948	0.00973891	0.937668	0.736433	0.0182844	0.131594	0.224722	0.168228	0.0201398	0.105994	0.00110762	0.74551	0.488705	0.00275215	0.18793	8.73058	0.14165	0.195726	0.181787	0.00513357	0.999765	0.658	0.0107173	0.148969	-16.9157	0.0926722	0.33656	0.376509	0.00693559	0.638296	0.809123	0.0132387	0.140898	-0.0347618	0.106106	0.847738	0.314673	0.00985557	0.939627	0.754445	0.0179056	0.131263	-0.00351285	0.0875664	0.000475492	0.361414	5.53523537584961e-05	0.00131838	0.727876	0.000104897	0.253303
ENSG00000077312	SNRPA	small nuclear ribonucleoprotein polypeptide A [Source:HGNC Symbol;Acc:HGNC:11151]	protein_coding	6626	0.00103228	-0.447302	0.630319	0.000208078	3.13073298875932e-09	0.949095	0.0279308	2.4250942131097e-08	0.427352	0.00221896	-0.445621	0.755783	0.000223918	3.33573978653528e-09	0.9999	0.0328088	2.61111369445647e-08	0.426392	-0.272635	-0.37063	0.82233	0.0194878	1.2213278582864e-07	0.937365	0.1757	8.11851355255812e-07	0.41152	0.00394175	-0.419016	0.000375095	0.000169024	8.60822419038309e-12	0.00108603	0.0244217	5.6286207575459e-11	0.509222	-0.000423743	-0.442226	0.949724	0.000238892	3.48442102625092e-09	0.995559	0.0340622	2.67812574333863e-08	0.42573	-0.0129986	-0.440634	0.966958	0.000332578	3.48812441316513e-09	0.999981	0.0347581	2.73967219857734e-08	0.425714	0.000869765	-0.432213	0.703313	0.000410916	3.26082242947139e-09	0.914285	0.0838189	2.45103581891553e-08	0.426736	0.048849	-0.441553	0.69923	0.000232695	3.25434973341755e-09	0.999744	0.0331821	2.52272729334894e-08	0.426766	-0.106591	-0.447242	0.45935	0.000195002	2.69849598741188e-09	0.905228	0.0300655	2.11468578207502e-08	0.429594	-0.0735844	-0.433037	0.535381	0.000925914	6.39802627358268e-09	0.939376	0.0957185	4.76439995161637e-08	0.420243	0.0849354	-0.432134	0.395058	0.000313199	2.48418669416514e-09	0.999906	0.0399902	1.98410703872553e-08	0.430839	0.139326	-0.405516	0.19089	0.000829492	1.56019056212497e-09	0.988904	0.0742376	1.27649724087975e-08	0.437778	0.0619789	-0.424985	0.578246	0.000563269	3.01875041656967e-09	0.996984	0.0771012	2.36743766178472e-08	0.427903	0.0252197	-0.436513	0.821717	0.000350997	3.40859796045074e-09	0.994321	0.0530614	2.65073677358542e-08	0.426064	0.165504	-0.419558	0.355506	0.000548212	2.33630104254676e-09	0.676668	0.0616546	1.81039402201966e-08	0.43176	0.17418	-0.40211	0.105393	0.00086671	1.32695192184714e-09	0.400729	0.0668135	1.0831134439369e-08	0.444117	0.119034	-0.135223	-0.439987	-0.477769	0.175974	0.21623	0.000232384	0.000115067	1.92659436496305e-09	2.22127681380869e-09	0.693686	0.804469	0.031131	0.0260226	1.55789826496002e-08	1.79409492966241e-08	0.438561	0.436423	0.00687598	-0.44106	0.944917	0.000319146	4.55023595376348e-09	0.99979	0.0428396	3.53374222007741e-08	0.425513	0.281199	-0.423136	0.222621	0.000442388	2.26546579643051e-09	0.530215	0.0462529	1.77868986266163e-08	0.436127	0.0485956	-0.434797	0.623102	0.000346246	4.07119299506248e-09	0.99987	0.0340257	3.18560516943475e-08	0.427221	-0.0451566	8.80588	38.274	-0.447305	-0.410129	-0.404226	0.842003	0.243204	0.0494896	0.000286834	0.000803477	0.000676768	4.47611719852269e-09	2.40336461172211e-09	7.3986715999522e-10	0.981386	0.999765	0.336249	0.0291116	0.0799774	0.0704042	3.41260881027714e-08	1.9299268279232e-08	6.26523245049269e-09	0.425765	0.435236	0.452696	0.203261	-0.404894	0.271014	0.00109075	2.57962557428842e-09	0.999172	0.0991009	2.07226601153069e-08	0.434167	0.234554	-0.431951	0.254003	0.000321058	2.47313190356211e-09	0.68736	0.0397615	1.95948143128383e-08	0.434804	-0.135223	-0.477769	0.21623	0.000115067	2.22127681380869e-09	0.804469	0.0260226	1.79409492966241e-08	0.436423	8.80588	-0.410129	0.243204	0.000803477	2.40336461172211e-09	0.999765	0.0799774	1.9299268279232e-08	0.435236	38.274	-0.404226	0.0494896	0.000676768	7.3986715999522e-10	0.336249	0.0704042	6.26523245049269e-09	0.452696	0.242149	-0.41829	0.229139	0.00054583	2.30984848309337e-09	0.524034	0.0559612	1.80265219577047e-08	0.435835	0.00425904	-0.414076	0.000133459	0.000169748	3.39852338527778e-12	0.000426078	0.0247748	2.29875414675193e-11	0.520905
ENSG00000167508	MVD	mevalonate diphosphate decarboxylase [Source:HGNC Symbol;Acc:HGNC:7529]	protein_coding	4597	0.000124292	-0.00909086	0.958407	0.943564	0.15533	0.996577	0.988869	0.197144	0.0435798	-0.00292108	-0.00325727	0.712279	0.979765	0.148804	0.9999	0.996172	0.196013	0.0451621	1.53008	-0.0238635	0.247004	0.887421	0.0949138	0.608816	0.955275	0.128991	0.0701922	-0.00141665	-0.0165697	0.266235	0.896198	0.10344	0.345601	0.973939	0.116636	0.0581208	-0.00374959	-0.0130604	0.615042	0.918667	0.143278	0.965398	0.980949	0.186548	0.0465474	0.268717	-0.0304879	0.439718	0.815233	0.128026	0.999981	0.95587	0.173622	0.0506145	-0.0013213	-0.0228311	0.602169	0.861139	0.142404	0.875951	0.987243	0.182195	0.0467705	0.240721	-0.00768193	0.0836453	0.951158	0.0561283	0.999744	0.989964	0.0846973	0.0784497	0.157278	-0.000242103	0.324835	0.998482	0.11314	0.873944	0.999491	0.151109	0.0549957	-0.324062	-0.0615849	0.0123855	0.649134	0.018412	0.606336	0.927661	0.0323246	0.113507	0.106846	0.00361906	0.334953	0.97738	0.114652	0.999906	0.996758	0.157144	0.0545292	0.0469537	0.00377832	0.692785	0.977046	0.147842	0.988904	0.995832	0.193253	0.0454001	0.0188497	-0.00333242	0.879073	0.979866	0.154314	0.996984	0.997605	0.200353	0.0438224	0.09161	0.0104313	0.460313	0.935977	0.130231	0.987465	0.990158	0.173056	0.0500024	0.157849	0.012703	0.427715	0.922168	0.126682	0.72422	0.986865	0.163691	0.0509918	-0.033436	-0.0174247	0.781138	0.894545	0.16492	0.908064	0.982371	0.203483	0.0418525	-0.0345649	0.0535189	-0.0103989	0.00429204	0.724717	0.660566	0.935469	0.974108	0.162478	0.158944	0.925519	0.930806	0.985516	0.994262	0.204793	0.20204	0.0424167	0.0432453	-0.0332957	-0.016536	0.763017	0.899127	0.164201	0.99979	0.981246	0.212316	0.0420179	-0.157218	-0.0204895	0.540389	0.874217	0.149914	0.775617	0.976326	0.187435	0.0454328	0.13779	0.0121016	0.20735	0.924908	0.100252	0.99987	0.983847	0.140168	0.0599103	0.570505	-3.57738	-7.06525	0.0513185	-0.0228173	-0.0167369	0.0210622	0.670411	0.746776	0.686248	0.862803	0.897782	0.026261	0.159541	0.163505	0.855786	0.999765	0.896252	0.904362	0.976846	0.982582	0.0435263	0.207139	0.203328	0.103016	0.0431042	0.0421787	0.169531	0.0216703	0.408911	0.871016	0.135673	0.999172	0.977895	0.180337	0.0491135	0.00110004	-0.00962639	0.99617	0.940482	0.169013	0.998874	0.987511	0.212146	0.040922	0.0535189	0.00429204	0.660566	0.974108	0.158944	0.930806	0.994262	0.20204	0.0432453	-3.57738	-0.0228173	0.670411	0.862803	0.159541	0.999765	0.976846	0.207139	0.0431042	-7.06525	-0.0167369	0.746776	0.897782	0.163505	0.896252	0.982582	0.203328	0.0421787	0.0209959	-0.00757861	0.925486	0.953673	0.168546	0.971482	0.991348	0.206914	0.0410273	-0.0015181	-0.0182635	0.238881	0.885608	0.0982766	0.313872	0.97201	0.111194	0.0598875
ENSG00000198001	IRAK4	interleukin 1 receptor associated kinase 4 [Source:HGNC Symbol;Acc:HGNC:17967]	protein_coding	51135	-0.00362725	0.194398	0.111409	0.113315	0.169689	0.725908	0.492815	0.213236	0.04028	-0.000994492	0.176477	0.896369	0.156724	0.356136	0.9999	0.578053	0.411174	0.00979748	-0.985784	0.264504	0.443963	0.111453	0.163061	0.749285	0.399257	0.204833	0.0481298	-0.00533879	0.143995	3.80221584081518e-06	0.184834	0.000101353	1.83807071264927e-05	0.563438	0.000185189	0.240398	-0.0019168	0.172347	0.789753	0.164991	0.350974	0.984464	0.586128	0.401648	0.010463	-0.0301967	0.177201	0.928335	0.162693	0.356988	0.999981	0.569769	0.414346	0.0096883	-0.00116122	0.162053	0.634534	0.199963	0.336491	0.888015	0.781236	0.383072	0.0123649	-0.150087	0.174263	0.265605	0.156347	0.252208	0.999744	0.570744	0.305474	0.0247191	0.541129	0.202846	0.000261229	0.0769464	0.00305876	0.468036	0.436107	0.00671527	0.160715	0.16895	0.215186	0.182381	0.111566	0.240006	0.829364	0.573338	0.293583	0.0270771	-0.0967116	0.163827	0.365272	0.185556	0.284912	0.999906	0.620317	0.341232	0.0196222	-0.00954316	0.172242	0.93362	0.176311	0.357098	0.996952	0.639751	0.408949	0.00967413	0.00435397	0.175895	0.97091	0.16941	0.357637	0.998061	0.667205	0.410447	0.00960515	-0.0639306	0.161568	0.593156	0.199668	0.331041	0.987465	0.683129	0.383798	0.0130944	-0.0466504	0.168479	0.808152	0.182643	0.352127	0.929075	0.63589	0.395613	0.0103139	-0.104648	0.153887	0.363101	0.221861	0.298296	0.661734	0.669767	0.339758	0.0178813	-0.112887	0.226795	0.175778	0.237331	0.228169	0.0495158	0.152486	0.0581256	0.248913	0.116499	0.71335	0.762642	0.557688	0.384535	0.295514	0.154584	0.025573	0.0546144	-0.0123831	0.175589	0.906876	0.162924	0.372907	0.99979	0.601449	0.426022	0.00778076	-0.0443339	0.175091	0.857197	0.161539	0.371062	0.945594	0.588612	0.410895	0.00801406	-0.0835804	0.16493	0.426244	0.18518	0.315032	0.99987	0.602009	0.370565	0.0154805	-0.105406	-3.57743	-33.6934	0.166871	0.164998	0.144466	0.661651	0.656978	0.105351	0.186685	0.19455	0.241814	0.355595	0.355051	0.174002	0.957057	0.999765	0.416334	0.571378	0.675501	0.706617	0.405487	0.40983	0.214637	0.00999781	0.0100687	0.0398124	-0.143438	0.151618	0.466186	0.238339	0.324098	0.999172	0.722134	0.379022	0.0142162	0.024691	0.179248	0.910482	0.14949	0.373011	0.972458	0.571036	0.419393	0.00776773	0.226795	0.237331	0.0495158	0.0581256	0.116499	0.762642	0.384535	0.154584	0.0546144	-3.57743	0.164998	0.656978	0.19455	0.355051	0.999765	0.675501	0.40983	0.0100687	-33.6934	0.144466	0.105351	0.241814	0.174002	0.416334	0.706617	0.214637	0.0398124	-0.0308073	0.175063	0.886137	0.163968	0.372233	0.955432	0.602514	0.412237	0.00786587	-0.00515935	0.141256	1.15654777025354e-05	0.199311	0.00025517	4.76214781474275e-05	0.58017	0.000435134	0.220052
ENSG00000174013	FBXO45	F-box protein 45 [Source:HGNC Symbol;Acc:HGNC:29148]	protein_coding	200933	0.00388818	-0.0989957	0.12977	0.47163	2.23853072831446e-05	0.748875	0.822552	8.27850521388386e-05	0.272041	-0.00248405	-0.0735151	0.77249	0.598059	5.95378651922207e-05	0.9999	0.892402	0.000205908	0.251765	2.01077	-0.282475	0.173593	0.13628	9.55141930755401e-05	0.543433	0.433686	0.000324849	0.273076	0.00630562	-0.0416124	1.02653816803958e-06	0.728145	1.07907437590735e-09	5.73835387539806e-06	0.918532	4.73854399854967e-09	0.443209	-0.00431334	-0.0832444	0.593725	0.548794	5.44988173347259e-05	0.962058	0.868351	0.000184584	0.253631	0.385821	-0.109592	0.305681	0.438128	3.88942305772156e-05	0.999981	0.808225	0.000140957	0.260687	0.00822424	0.0118188	0.00208695	0.929553	8.78399760403746e-07	0.0728541	0.995434	4.24825323453285e-06	0.334121	0.0331103	-0.0778014	0.827899	0.574746	6.0496642211915e-05	0.999744	0.879743	0.000208039	0.251427	-0.120329	-0.0841565	0.488006	0.543747	4.99831847937506e-05	0.912201	0.866036	0.000172406	0.255449	-0.0652169	-0.104028	0.64896	0.495651	7.20171471008827e-05	0.96216	0.869598	0.000241754	0.250335	-0.0657862	-0.0853129	0.584861	0.539772	5.4166836510982e-05	0.999906	0.866929	0.00018884	0.253759	-0.0632543	-0.094331	0.623522	0.508108	5.55552962454945e-05	0.988904	0.874012	0.000191182	0.253226	-0.0376631	-0.088061	0.779216	0.538952	5.96689025456902e-05	0.996984	0.903874	0.00020322	0.251718	-0.0370773	-0.0855308	0.783221	0.545287	5.97450005880666e-05	0.994232	0.896609	0.000204349	0.251691	0.247589	-0.044776	0.25036	0.749868	3.44847305857874e-05	0.594703	0.949441	0.000119542	0.263181	-0.0200718	-0.0834828	0.877853	0.558866	8.58516851097995e-05	0.95337	0.890285	0.000272749	0.246546	-0.0415759	0.0148728	-0.0797009	-0.0749495	0.696214	0.9105	0.567688	0.602136	8.11408819542792e-05	8.62656895587769e-05	0.917555	0.986454	0.876614	0.881352	0.000266364	0.000283714	0.247766	0.246442	-0.0662305	-0.0924772	0.580159	0.513488	7.58585264905142e-05	0.99979	0.867575	0.000256761	0.249217	0.249049	-0.061701	0.370769	0.659718	6.10323248027272e-05	0.660157	0.919113	0.000200038	0.253878	-0.0808916	-0.0916158	0.496627	0.514317	7.08343864314691e-05	0.99987	0.849884	0.000242279	0.250691	-0.225807	8.45081	37.8911	-0.102973	-0.0477869	-0.0409623	0.406874	0.353116	0.107729	0.468602	0.737699	0.768556	6.41460837436604e-05	5.94127114383273e-05	2.77200965295941e-05	0.902708	0.999765	0.417707	0.806381	0.950839	0.956731	0.00021663	0.000204829	9.83366288823079e-05	0.252816	0.254452	0.270454	0.101542	-0.060056	0.648971	0.679391	7.92165325383039e-05	0.999172	0.937435	0.000266007	0.248284	0.262786	-0.0670383	0.288847	0.629606	5.29220399851051e-05	0.707613	0.909005	0.00018036	0.256912	0.0148728	-0.0749495	0.9105	0.602136	8.62656895587769e-05	0.986454	0.881352	0.000283714	0.246442	8.45081	-0.0477869	0.353116	0.737699	5.94127114383273e-05	0.999765	0.950839	0.000204829	0.254452	37.8911	-0.0409623	0.107729	0.768556	2.77200965295941e-05	0.417707	0.956731	9.83366288823079e-05	0.270454	0.290174	-0.0498475	0.231451	0.722437	4.62229893810803e-05	0.526063	0.940243	0.000155165	0.259775	0.00651005	-0.0356763	5.6807776622345e-07	0.764173	6.29793316143274e-10	3.24888015504263e-06	0.930008	2.79213290766609e-09	0.451036
ENSG00000168994	PXDC1	PX domain containing 1 [Source:HGNC Symbol;Acc:HGNC:21361]	protein_coding	221749	0.00373476	0.24928	0.45345	0.353529	0.0106425	0.916557	0.75303	0.019611	0.127669	0.0120663	0.248229	0.466367	0.356061	0.0107746	0.9999	0.769693	0.020593	0.127328	-0.0747563	0.418987	0.978409	0.238875	0.00687679	0.992762	0.557802	0.0135722	0.15914	0.0106962	0.331099	2.48817015589583e-05	0.170171	6.85755190604854e-06	9.74748037348306e-05	0.545451	1.52417717078566e-05	0.295569	0.00354393	0.27393	0.820547	0.308559	0.0129921	0.989157	0.731288	0.023567	0.122119	-0.323294	0.296095	0.657492	0.281306	0.012278	0.999981	0.698597	0.0232486	0.1237	-0.00519777	0.212836	0.3264	0.43499	0.00908841	0.728605	0.905313	0.0165316	0.132004	-0.357445	0.26845	0.22208	0.312724	0.00737323	0.999744	0.734538	0.0147182	0.137676	-0.24787	0.256658	0.459277	0.338155	0.0107026	0.905228	0.752638	0.0198785	0.127513	-0.412777	0.3003	0.13	0.299071	0.00374472	0.783624	0.767013	0.00810998	0.157269	0.089505	0.279623	0.700399	0.29943	0.0125125	0.999906	0.733885	0.0234641	0.123172	0.241404	0.332239	0.330856	0.22679	0.0091517	0.988904	0.689247	0.0176633	0.131815	0.0574755	0.285043	0.824657	0.304102	0.0130041	0.996984	0.793017	0.0239584	0.122093	0.0676389	0.283457	0.794907	0.300267	0.0129109	0.994321	0.769251	0.0237747	0.122294	0.699899	0.363185	0.090835	0.17861	0.00425594	0.43469	0.630177	0.00871288	0.152212	0.452622	0.379573	0.0690102	0.161004	0.00394558	0.352118	0.604107	0.0080869	0.155905	0.358133	-0.424509	0.282169	0.163885	0.077947	0.0927907	0.285714	0.546942	0.00427769	0.00479436	0.667305	0.782323	0.707894	0.858325	0.00894685	0.00997515	0.153788	0.150782	0.20215	0.316328	0.379937	0.245774	0.0108632	0.99979	0.691821	0.0206561	0.128552	1.11691	0.3515	0.0350049	0.18478	0.00247706	0.295026	0.619883	0.0053876	0.167907	0.155759	0.299294	0.496671	0.269797	0.0122583	0.99987	0.696257	0.0230937	0.12516	0.112974	20.8426	90.4184	0.286755	0.351242	0.365042	0.829729	0.233526	0.0452811	0.297412	0.20173	0.171841	0.0144096	0.00841357	0.00296354	0.97954	0.999765	0.330282	0.686901	0.685524	0.632857	0.0259056	0.0165097	0.00631757	0.120572	0.13563	0.163323	0.453983	0.358618	0.289214	0.199492	0.00945757	0.999172	0.682821	0.0183167	0.132406	0.671752	0.304822	0.158012	0.253811	0.00669662	0.634376	0.695579	0.0131979	0.141847	-0.424509	0.163885	0.0927907	0.546942	0.00479436	0.782323	0.858325	0.00997515	0.150782	20.8426	0.351242	0.233526	0.20173	0.00841357	0.999765	0.685524	0.0165097	0.13563	90.4184	0.365042	0.0452811	0.171841	0.00296354	0.330282	0.632857	0.00631757	0.163323	0.959939	0.370559	0.0380602	0.165054	0.00262666	0.284134	0.602926	0.00567205	0.166413	0.0113221	0.34298	9.22595052183724e-06	0.150964	2.91982309533903e-06	3.89045655770866e-05	0.517763	6.81586887934746e-06	0.311926
ENSG00000198382	UVRAG	UV radiation resistance associated [Source:HGNC Symbol;Acc:HGNC:12640]	protein_coding	7405	-0.000287672	-0.225592	0.873444	0.0225466	9.92299260210754e-07	0.986177	0.245778	4.89468430724157e-06	0.33191	0.00147198	-0.229752	0.806331	0.0203265	9.76684208311653e-07	0.9999	0.247621	4.96357880755551e-06	0.332198	0.572443	-0.303541	0.581091	0.0247959	8.79093407702001e-07	0.826171	0.19896	4.84395450987791e-06	0.374215	0.0033204	-0.208043	0.000369321	0.0224091	2.78930333647545e-09	0.00107185	0.22551	1.1299502573736e-08	0.429096	0.00796673	-0.217286	0.156315	0.0256554	3.99916805553084e-07	0.891286	0.275636	2.13638486270907e-06	0.348175	0.0305445	-0.229661	0.907907	0.0227537	9.97747063776833e-07	0.999981	0.247695	5.08802093356392e-06	0.331811	0.00239685	-0.201004	0.210288	0.0430974	4.89446940023618e-07	0.62872	0.514153	2.48679683373172e-06	0.344602	-0.0438552	-0.227286	0.680168	0.0208347	9.28894481384529e-07	0.999744	0.247268	4.70118671361871e-06	0.333109	0.0353513	-0.225315	0.770893	0.0222713	9.6572976844812e-07	0.967033	0.257432	4.83933391101658e-06	0.332403	0.0671672	-0.209121	0.502054	0.0521093	1.65429932589074e-06	0.93142	0.434022	7.97113287968566e-06	0.325748	-0.134418	-0.242294	0.107661	0.0130458	3.06499229247487e-07	0.999906	0.214739	1.70554238131137e-06	0.352844	-0.0209568	-0.232595	0.816071	0.0215872	9.79364717216997e-07	0.991896	0.291325	4.91833509689038e-06	0.332149	0.0517719	-0.213189	0.581037	0.0353058	8.73475218102755e-07	0.996984	0.391022	4.40677143255236e-06	0.334223	0.0246744	-0.222076	0.793311	0.0267125	9.72879571025383e-07	0.994321	0.334002	4.88812662515193e-06	0.332269	0.150233	-0.207052	0.318695	0.0377083	6.37091330522601e-07	0.648723	0.348939	3.17340728342189e-06	0.339903	-0.0014835	-0.232096	0.986794	0.0198086	1.0386509943093e-06	0.99699	0.26076	5.06093034838389e-06	0.334351	-0.00743879	-0.00415762	-0.231908	-0.232837	0.918955	0.963479	0.017297	0.0202333	1.03388113303333e-06	1.03778685026872e-06	0.980351	0.994105	0.221465	0.243891	5.17836563646884e-06	5.23320242527654e-06	0.334435	0.334366	-0.00999256	-0.233811	0.903294	0.0180764	1.031801140283e-06	0.99979	0.248578	5.24624988385339e-06	0.334472	0.148321	-0.221551	0.437601	0.0234923	7.88686382061462e-07	0.709556	0.268733	3.90700211075495e-06	0.339375	-0.110247	-0.249177	0.175117	0.010555	4.47560400274322e-07	0.99987	0.180247	2.45051097055462e-06	0.349566	-0.181177	1.45863	19.6355	-0.251122	-0.226394	-0.212128	0.331794	0.815797	0.226145	0.0113389	0.0235647	0.0297842	6.75222085347794e-07	1.01335144811154e-06	5.31283540074127e-07	0.890663	0.999765	0.543315	0.166373	0.311096	0.325973	3.50603212072528e-06	5.12613426438335e-06	2.71861419940538e-06	0.342188	0.334803	0.346502	0.0334457	-0.225568	0.827144	0.0260221	1.01640325994322e-06	0.999172	0.336312	5.15661697790261e-06	0.334748	0.114239	-0.226626	0.502558	0.0199513	8.45873451770701e-07	0.817865	0.25046	4.23975982595548e-06	0.338102	-0.00415762	-0.232837	0.963479	0.0202333	1.03778685026872e-06	0.994105	0.243891	5.23320242527654e-06	0.334366	1.45863	-0.226394	0.815797	0.0235647	1.01335144811154e-06	0.999765	0.311096	5.12613426438335e-06	0.334803	19.6355	-0.212128	0.226145	0.0297842	5.31283540074127e-07	0.543315	0.325973	2.71861419940538e-06	0.346502	0.118722	-0.219894	0.476864	0.0253911	8.24296970493174e-07	0.732081	0.284637	4.04202752016992e-06	0.338572	0.00356757	-0.204012	0.00014415	0.0236154	1.21401817032922e-09	0.00045622	0.229814	5.10486298542236e-09	0.44148
ENSG00000185090	MANEAL	mannosidase endo-alpha like [Source:HGNC Symbol;Acc:HGNC:26452]	protein_coding	149175	-0.000768887	-0.0995988	0.733415	0.413717	4.90623504869199e-12	0.966728	0.791344	5.75093669989214e-11	0.516326	-0.00569794	-0.093706	0.447128	0.440869	3.93168645279317e-12	0.9999	0.817546	4.72029246028936e-11	0.519094	-2.17445	0.0828698	0.0925925	0.613652	4.84202132940618e-11	0.465105	0.830392	5.76003978156803e-10	0.536417	-0.00474354	-0.13107	3.75735063469425e-05	0.23179	1.41712220277658e-15	0.000140933	0.616074	1.8663870167052e-14	0.607781	0.00667987	-0.0954971	0.34347	0.429767	3.37310785438836e-12	0.930628	0.813039	4.04267753562237e-11	0.520999	0.0821718	-0.110519	0.803416	0.374033	5.03494504990652e-12	0.999981	0.770966	5.97587374263291e-11	0.516001	0.00219211	-0.0798554	0.360578	0.517537	3.47419008083995e-12	0.754079	0.925703	4.08153578893032e-11	0.520632	-0.0249312	-0.103846	0.851387	0.392014	5.10018943545818e-12	0.999744	0.787938	6.03266295589215e-11	0.51584	0.144148	-0.0962779	0.341049	0.425768	3.35850061632521e-12	0.877094	0.806851	4.04380577680916e-11	0.521052	-0.0378344	-0.11397	0.762615	0.393788	7.34376402199532e-12	0.973715	0.831265	8.55032760165834e-11	0.51549	-0.0249738	-0.106583	0.812515	0.381912	5.04874100627107e-12	0.999906	0.788496	5.98883154939999e-11	0.515967	-0.201674	-0.156149	0.070588	0.203041	1.07978086045496e-12	0.988904	0.666216	1.38678522114975e-11	0.534905	-0.214696	-0.161678	0.0645937	0.189317	1.00656065084584e-12	0.996984	0.69177	1.29674928182653e-11	0.535748	-0.175961	-0.139972	0.132432	0.252197	1.75065823878437e-12	0.987465	0.731598	2.19158816583319e-11	0.52906	-0.474265	-0.167225	0.0104327	0.161594	2.21426453501065e-13	0.323684	0.613161	3.0329155968026e-12	0.55353	-0.138991	-0.134429	0.220596	0.277689	3.47126520587784e-12	0.533608	0.72308	4.13412386224925e-11	0.524923	-0.0527768	-0.102285	-0.103321	-0.128912	0.56996	0.374638	0.396119	0.303129	6.10581334355221e-12	4.88482710903167e-12	0.869717	0.854561	0.78496	0.715636	7.18944835460935e-11	5.79439639854691e-11	0.517833	0.520648	-0.0986943	-0.122552	0.344103	0.320243	4.64085668200949e-12	0.99979	0.76084	5.57492287100978e-11	0.521292	-0.459877	-0.133848	0.0560841	0.266826	1.23648001145757e-12	0.325577	0.704873	1.57732698457304e-11	0.537593	-0.0594943	-0.11162	0.566942	0.363705	6.09097687270383e-12	0.99987	0.76434	7.25408499218523e-11	0.517864	0.0403226	-4.06384	-15.5306	-0.0979062	-0.117146	-0.117739	0.865539	0.609634	0.452947	0.43189	0.349911	0.33995	7.02965671762295e-12	6.29005699705336e-12	5.44105058671358e-12	0.984711	0.999765	0.724033	0.782713	0.808109	0.787869	8.20297463078313e-11	7.46554055223572e-11	6.31380359772241e-11	0.516046	0.517457	0.51929	-0.169316	-0.133524	0.383722	0.292222	4.95436031233482e-12	0.999172	0.765678	5.9207593715358e-11	0.52047	-0.243512	-0.113145	0.259947	0.35159	3.87891746748636e-12	0.689678	0.771443	4.66771294554778e-11	0.523538	-0.102285	-0.128912	0.374638	0.303129	4.88482710903167e-12	0.854561	0.715636	5.79439639854691e-11	0.520648	-4.06384	-0.117146	0.609634	0.349911	6.29005699705336e-12	0.999765	0.808109	7.46554055223572e-11	0.517457	-15.5306	-0.117739	0.452947	0.33995	5.44105058671358e-12	0.724033	0.787869	6.31380359772241e-11	0.51929	-0.437117	-0.145878	0.0371575	0.227116	8.8570984617954e-13	0.282955	0.674894	1.14247235335471e-11	0.541609	-0.00477272	-0.134727	4.21611643104359e-05	0.219987	1.57603520334063e-15	0.000152717	0.603355	1.99579966163757e-14	0.606714
ENSG00000141295	SCRN2	secernin 2 [Source:HGNC Symbol;Acc:HGNC:30381]	protein_coding	90507	0.00301592	-0.162521	0.19828	0.198247	0.118649	0.811353	0.61257	0.156509	0.0533204	0.00409174	-0.153386	0.601183	0.228743	0.185338	0.9999	0.662476	0.236577	0.0369309	-1.53426	-0.00783666	0.254347	0.963591	0.237813	0.615877	0.983593	0.282949	0.0313379	-0.00298886	-0.163361	0.0161332	0.183213	0.0272847	0.030691	0.561049	0.0336486	0.100698	0.00084676	-0.145111	0.908625	0.253801	0.200909	0.993027	0.683341	0.249112	0.0338149	0.0450744	-0.149862	0.895897	0.248924	0.200664	0.999981	0.667877	0.254699	0.0338623	-0.00161834	-0.163814	0.518259	0.206104	0.17715	0.840555	0.78649	0.220191	0.0386538	0.126835	-0.145772	0.359807	0.248029	0.154948	0.999744	0.676942	0.20187	0.0436707	-0.0917767	-0.150929	0.561964	0.234252	0.181715	0.923119	0.663778	0.226774	0.0376855	-0.192631	-0.177837	0.137806	0.197459	0.116096	0.794146	0.681767	0.157402	0.054738	0.0987067	-0.135041	0.367832	0.286654	0.156326	0.999906	0.72512	0.205284	0.0433428	0.0333231	-0.137505	0.776784	0.291475	0.196784	0.991647	0.749158	0.246318	0.0346212	0.156197	-0.10403	0.200015	0.42183	0.119153	0.996984	0.859018	0.160563	0.0531707	0.126499	-0.120133	0.3017	0.349208	0.14395	0.987465	0.802298	0.188592	0.0463765	0.298614	-0.106206	0.127143	0.404758	0.0946116	0.479314	0.8254	0.127303	0.0611905	0.0528165	-0.137339	0.655358	0.289486	0.194445	0.847593	0.735774	0.234325	0.0355142	0.103519	-0.0585232	-0.147414	-0.164853	0.282071	0.625387	0.242239	0.207178	0.143454	0.192097	0.743368	0.921529	0.666143	0.631952	0.184105	0.237422	0.047065	0.0359891	0.0905516	-0.130922	0.403594	0.307304	0.16628	0.99979	0.750354	0.21443	0.0415415	-0.0300771	-0.151648	0.905329	0.236705	0.205866	0.964667	0.676193	0.246118	0.0332664	0.0875	-0.13575	0.417022	0.286979	0.168347	0.99987	0.709847	0.218028	0.0410724	0.354872	6.99133	16.9184	-0.111639	-0.123897	-0.132671	0.148717	0.397023	0.431105	0.382284	0.339843	0.300609	0.105494	0.165239	0.170433	0.857352	0.999765	0.707882	0.753089	0.801493	0.760069	0.143664	0.213472	0.210872	0.0581267	0.0417793	0.0406037	-0.0324601	-0.155581	0.872558	0.239933	0.205135	0.999172	0.723265	0.256596	0.0334073	-0.00416394	-0.149766	0.985262	0.239677	0.206739	0.995655	0.680373	0.25209	0.0330986	-0.0585232	-0.164853	0.625387	0.207178	0.192097	0.921529	0.631952	0.237422	0.0359891	6.99133	-0.123897	0.397023	0.339843	0.165239	0.999765	0.801493	0.213472	0.0417793	16.9184	-0.132671	0.431105	0.300609	0.170433	0.707882	0.760069	0.210872	0.0406037	0.0920219	-0.140388	0.676732	0.275237	0.19598	0.85849	0.719521	0.235683	0.0352062	-0.00295945	-0.165355	0.0186698	0.178878	0.0300278	0.0347	0.555598	0.0367822	0.0978327
ENSG00000066933	MYO9A	myosin IXA [Source:HGNC Symbol;Acc:HGNC:7608]	protein_coding	4649	-0.000296379	0.153141	0.918218	0.32624	7.02651188469329e-05	0.990812	0.734737	0.000231686	0.248252	0.00503566	0.142639	0.599484	0.35995	6.25386698668525e-05	0.9999	0.77104	0.000215178	0.250725	0.65226	0.00348738	0.683664	0.986428	0.000317519	0.877719	0.993652	0.000932041	0.24365	-0.00634313	0.115027	1.45274456291492e-05	0.405297	1.35281022228663e-08	6.00910603896776e-05	0.759627	4.84450421426774e-08	0.404714	-0.00209815	0.148935	0.816389	0.338303	6.89401692182146e-05	0.989157	0.755019	0.000228439	0.248657	-0.143258	0.1633	0.734164	0.304364	6.7106205568869e-05	0.999981	0.720468	0.000230642	0.24923	-0.000640507	0.144546	0.83485	0.362399	6.92570333149069e-05	0.957554	0.875819	0.000217143	0.248559	-0.101498	0.151224	0.55029	0.328818	6.03503297311542e-05	0.999744	0.74642	0.000207614	0.251478	0.187093	0.161258	0.333597	0.297228	4.67858694577029e-05	0.874172	0.722817	0.000162509	0.256834	0.169162	0.115195	0.284675	0.492931	3.68962358153746e-05	0.871406	0.868817	0.000132852	0.264509	-0.0894694	0.141455	0.505672	0.362869	5.81047510327885e-05	0.999906	0.778472	0.00020132	0.25228	-0.168687	0.107722	0.239453	0.495564	3.83728012500285e-05	0.988904	0.869007	0.000136686	0.260967	-0.213257	0.0940134	0.152687	0.5521	2.86308309012655e-05	0.996984	0.907169	0.000105216	0.267014	-0.176424	0.115236	0.239184	0.462178	3.83458895441416e-05	0.987465	0.865229	0.000136989	0.260982	-0.652645	0.064212	0.00566297	0.67031	2.3077457963361e-06	0.323448	0.929849	1.02530341743688e-05	0.316346	-0.267931	0.0942381	0.061337	0.542953	1.16035575292591e-05	0.34212	0.884879	4.51596741402476e-05	0.288158	-0.198691	0.170204	0.152175	0.200753	0.0895577	0.243857	0.317679	0.205829	1.53011422978827e-05	3.0151726684071e-05	0.673189	0.808729	0.732899	0.631076	5.97402076655561e-05	0.000110544	0.282598	0.268713	-0.138414	0.127813	0.295812	0.413293	3.39117075817002e-05	0.99979	0.816637	0.000124703	0.266269	-0.571734	0.117007	0.0615826	0.444173	1.16379840091766e-05	0.332432	0.833329	4.52259796964753e-05	0.288099	-0.021368	0.152955	0.871483	0.328146	5.4322863040171e-05	0.99987	0.740788	0.00019131	0.256357	0.0196871	-14.7663	-65.8394	0.158437	0.102088	0.0905313	0.948099	0.141656	0.0106987	0.31723	0.51564	0.547938	5.48501864222069e-05	2.1116165461229e-05	2.98484401588077e-06	0.994382	0.999765	0.289185	0.702871	0.885876	0.89095	0.000188102	8.09401139621095e-05	1.31406399903545e-05	0.256152	0.27605	0.314637	-0.160985	0.126566	0.514744	0.432032	4.55747645746954e-05	0.999172	0.847704	0.00016209	0.260073	-0.439636	0.136603	0.10781	0.371783	1.7464177002072e-05	0.613024	0.785949	6.66714984780018e-05	0.27992	0.170204	0.200753	0.243857	0.205829	3.0151726684071e-05	0.808729	0.631076	0.000110544	0.268713	-14.7663	0.102088	0.141656	0.51564	2.1116165461229e-05	0.999765	0.885876	8.09401139621095e-05	0.27605	-65.8394	0.0905313	0.0106987	0.547938	2.98484401588077e-06	0.289185	0.89095	1.31406399903545e-05	0.314637	-0.592816	0.0971196	0.0257515	0.523597	5.99096910324595e-06	0.26535	0.872656	2.46876813551466e-05	0.301214	-0.00682053	0.107293	3.40208366644498e-06	0.429808	3.68228539614014e-09	1.59243538276837e-05	0.774384	1.42722857585864e-08	0.424891
ENSG00000122778	KIAA1549	KIAA1549 [Source:HGNC Symbol;Acc:HGNC:22219]	protein_coding	57670	-0.00451292	0.229303	0.0817773	0.100405	0.00962093	0.683426	0.469657	0.0179899	0.130446	-0.00131144	0.207137	0.880205	0.144852	0.0305064	0.9999	0.561853	0.0504824	0.0973573	1.68519	0.0840343	0.257018	0.657898	0.0316128	0.618459	0.854606	0.0502856	0.110241	0.000313364	0.206624	0.823457	0.144061	0.0302001	0.864138	0.506111	0.0369897	0.0976607	-0.00949358	0.193063	0.244698	0.16889	0.0184505	0.917721	0.591353	0.0319262	0.112154	0.141664	0.193185	0.711108	0.181167	0.0292308	0.999981	0.593777	0.048936	0.0986398	-0.00426915	0.158247	0.122667	0.265133	0.012394	0.524392	0.830916	0.02173	0.123437	0.186228	0.205389	0.225185	0.142291	0.0176366	0.999744	0.550912	0.0312721	0.113451	-0.0823173	0.200542	0.639699	0.15584	0.0283485	0.942582	0.571626	0.0461514	0.0995571	0.0943785	0.222794	0.515184	0.151195	0.0294483	0.933162	0.625524	0.048324	0.099562	-0.085791	0.195157	0.481449	0.167507	0.0255542	0.999906	0.597103	0.0434841	0.102644	-0.125587	0.172203	0.334798	0.232287	0.0216808	0.988904	0.69499	0.0371881	0.107476	-0.224896	0.144161	0.0955088	0.313421	0.0106155	0.996984	0.799155	0.0200495	0.127739	-0.10656	0.182897	0.434124	0.201784	0.0244592	0.987465	0.685663	0.0412324	0.103938	-0.452301	0.144304	0.0363109	0.302512	0.00561616	0.35669	0.755407	0.0111074	0.14494	-0.215632	0.158093	0.0987521	0.265656	0.010041	0.392181	0.715314	0.0182076	0.130745	-0.130593	0.031986	0.205334	0.216414	0.222075	0.810551	0.1433	0.137854	0.016241	0.0280084	0.712709	0.966327	0.5456	0.545534	0.0284676	0.0456802	0.117141	0.101078	-0.0584502	0.196023	0.628466	0.171824	0.0262109	0.99979	0.615632	0.0441824	0.103074	-0.447555	0.177283	0.108814	0.206682	0.0106683	0.398169	0.64509	0.0192394	0.129058	-0.043037	0.201264	0.720187	0.158415	0.027274	0.99987	0.566672	0.0460342	0.101879	-0.109835	-26.2005	-74.0201	0.196323	0.111818	0.13409	0.689658	0.00346199	0.00142491	0.173911	0.415643	0.317876	0.0269571	0.000932157	0.00046774	0.959052	0.999765	0.285398	0.557534	0.83906	0.771725	0.0445228	0.00240238	0.0012361	0.102231	0.192111	0.208473	-0.0794896	0.193369	0.723943	0.189439	0.0273106	0.999172	0.671917	0.0456489	0.101839	-0.452172	0.187775	0.0684661	0.176652	0.00794086	0.607038	0.608816	0.0153164	0.137214	0.031986	0.216414	0.810551	0.137854	0.0280084	0.966327	0.545534	0.0456802	0.101078	-26.2005	0.111818	0.00346199	0.415643	0.000932157	0.999765	0.83906	0.00240238	0.192111	-74.0201	0.13409	0.00142491	0.317876	0.00046774	0.285398	0.771725	0.0012361	0.208473	-0.459218	0.162198	0.0587348	0.247266	0.00717992	0.316836	0.692651	0.0136201	0.139959	-0.000629143	0.20074	0.65791	0.155511	0.0285942	0.725332	0.522619	0.0351199	0.099299
ENSG00000174827	PDZK1	PDZ domain containing 1 [Source:HGNC Symbol;Acc:HGNC:8821]	protein_coding	5174	-0.00309844	-0.0249076	0.464386	0.912941	0.000179376	0.918509	0.979874	0.00053476	0.227915	0.00887668	-0.0573948	0.528592	0.801463	0.00019044	0.9999	0.955629	0.00058589	0.226588	-4.54234	0.505629	0.0577347	0.0981944	8.57112011304934e-05	0.42267	0.3755	0.000295347	0.275647	-0.00864852	-0.0914905	6.66560956734259e-05	0.657713	1.79799281043152e-07	0.000234765	0.890353	5.25850975735707e-07	0.362082	0.0150211	-0.0231132	0.256163	0.918611	0.00012928	0.921234	0.980939	0.000402412	0.235113	-0.129372	-0.0310904	0.834731	0.893847	0.000221897	0.999981	0.977267	0.000676352	0.223184	-0.00270849	-0.0712644	0.548166	0.758944	0.000193471	0.854477	0.973896	0.000544924	0.226238	0.0624029	-0.041526	0.802839	0.855069	0.000220101	0.999744	0.966475	0.000663397	0.223366	0.248526	-0.0287994	0.382378	0.898967	0.000162509	0.883433	0.977859	0.000497743	0.230096	-0.278461	0.0275391	0.228305	0.910507	8.19005138737698e-05	0.852745	0.989198	0.00027164	0.247565	0.095513	-0.0309575	0.628954	0.892082	0.000204409	0.999906	0.976673	0.00062433	0.225015	-0.158255	-0.0828187	0.45382	0.722526	0.000177382	0.988904	0.944538	0.000543777	0.228162	-0.0836971	-0.0642914	0.704177	0.784322	0.000212456	0.996984	0.965723	0.000638043	0.224155	-0.0511677	-0.0522438	0.817054	0.821741	0.000220942	0.994321	0.97252	0.000661426	0.22328	-0.6408	-0.127453	0.0681408	0.575799	5.29614820061592e-05	0.404462	0.900103	0.000176138	0.254233	-0.0985295	-0.0687902	0.644721	0.768155	0.000205195	0.841957	0.95104	0.000594607	0.227335	0.0539694	-0.223567	-0.0448266	-0.104304	0.756924	0.300409	0.844272	0.655434	0.000215826	0.000141319	0.934526	0.831563	0.964803	0.902774	0.000640215	0.000443081	0.226199	0.235646	0.0820368	-0.0290528	0.675698	0.900169	0.00020856	0.99979	0.981246	0.000636074	0.22697	-0.636243	-0.0897176	0.160983	0.693591	9.57491668988487e-05	0.459831	0.930122	0.000300024	0.244179	-0.027426	-0.0502903	0.888194	0.827189	0.000223035	0.99987	0.960016	0.000680421	0.225459	0.0280326	-20.056	-58.8563	-0.0429586	-0.119632	-0.104777	0.949959	0.176969	0.127294	0.853874	0.606572	0.646357	0.000224565	0.000101884	8.1781031256013e-05	0.994382	0.999765	0.441643	0.960366	0.916332	0.922961	0.000666901	0.000332361	0.000260572	0.225304	0.242828	0.247596	-0.253963	-0.0929133	0.486427	0.695597	0.000182415	0.999172	0.94214	0.00056478	0.229972	-0.435998	-0.0655215	0.282371	0.77326	0.000136291	0.702487	0.955657	0.000422164	0.236446	-0.223567	-0.104304	0.300409	0.655434	0.000141319	0.831563	0.902774	0.000443081	0.235646	-20.056	-0.119632	0.176969	0.606572	0.000101884	0.999765	0.916332	0.000332361	0.242828	-58.8563	-0.104777	0.127294	0.646357	8.1781031256013e-05	0.441643	0.922961	0.000260572	0.247596	-0.684315	-0.114307	0.0832319	0.615479	6.07955136019583e-05	0.351038	0.907183	0.000198698	0.253961	-0.00917959	-0.101258	2.61228270400916e-05	0.620249	7.90277707368452e-08	9.95807144368167e-05	0.874294	2.41092638995719e-07	0.37601
ENSG00000102393	GLA	galactosidase alpha [Source:HGNC Symbol;Acc:HGNC:4296]	protein_coding	2717	0.00733918	0.0117431	0.0036413	0.929356	0.00145948	0.23376	0.986096	0.00344832	0.179188	0.00775289	0.0378644	0.366872	0.785377	0.0303883	0.9999	0.951354	0.050323	0.097474	0.999525	0.0109486	0.517275	0.955791	0.100327	0.79054	0.980388	0.135194	0.0680187	0.001351	0.0593331	0.329818	0.668086	0.0288906	0.412689	0.893846	0.0354945	0.0989904	0.012831	0.0674487	0.11086	0.622923	0.015776	0.87132	0.899038	0.0278378	0.116637	0.0242538	0.0495657	0.948941	0.727744	0.0409873	0.999981	0.929907	0.0653022	0.0883455	-0.0032103	0.0165355	0.24237	0.906586	0.0247015	0.65837	0.994365	0.039665	0.103647	0.0825516	0.0518098	0.588373	0.708738	0.0368647	0.999744	0.931451	0.0590959	0.0916101	-0.0838177	0.0472014	0.630102	0.73423	0.0377013	0.940081	0.936469	0.05874	0.0909219	-0.161969	0.0423514	0.257215	0.780033	0.0256796	0.860258	0.956962	0.0430009	0.103687	-0.0353525	0.0475756	0.769745	0.733122	0.0397811	0.999906	0.940753	0.0634728	0.0892689	0.0644679	0.0683016	0.617672	0.632355	0.0374631	0.988904	0.917745	0.059428	0.0911165	-0.186813	0.00117027	0.162891	0.993417	0.0198195	0.996984	0.999012	0.0343608	0.110087	-0.113083	0.0282921	0.401569	0.841015	0.0316658	0.987465	0.974895	0.0514276	0.096233	-0.0272781	0.0479081	0.899856	0.735684	0.0408117	0.964192	0.945756	0.0617727	0.0884784	-0.012932	0.0597544	0.916898	0.659175	0.0231328	0.969211	0.922113	0.0374408	0.1068	-0.0120459	-0.00166098	0.0624994	0.0623179	0.905154	0.989446	0.636951	0.647791	0.0231039	0.0232269	0.976821	0.998352	0.903092	0.900618	0.0385577	0.0389191	0.106838	0.10668	-0.0203332	0.058562	0.858096	0.663123	0.0229489	0.99979	0.92386	0.0394705	0.107037	0.22274	0.0780719	0.399066	0.557556	0.0177124	0.68245	0.879617	0.0297822	0.114633	-0.0990486	0.047097	0.379939	0.723123	0.0173106	0.99987	0.933281	0.0311749	0.115298	-0.252344	10.6207	30.1033	0.0357726	0.101767	0.092837	0.328299	0.217846	0.179173	0.790127	0.451099	0.484894	0.0161228	0.0129638	0.011595	0.890663	0.999765	0.497468	0.942518	0.8559	0.868735	0.0285539	0.023969	0.0207219	0.117351	0.123579	0.126725	-0.0880018	0.0464799	0.677658	0.736075	0.0217552	0.999172	0.950468	0.0376602	0.108617	0.348875	0.0784075	0.136504	0.549663	0.00986234	0.627319	0.873952	0.0184861	0.131244	-0.00166098	0.0623179	0.989446	0.647791	0.0232269	0.998352	0.900618	0.0389191	0.10668	10.6207	0.101767	0.217846	0.451099	0.0129638	0.999765	0.8559	0.023969	0.123579	30.1033	0.092837	0.179173	0.484894	0.011595	0.497468	0.868735	0.0207219	0.126725	0.257839	0.0885053	0.262782	0.50721	0.0143662	0.555296	0.865427	0.0247887	0.120658	0.00153579	0.0615195	0.273314	0.6563	0.0263018	0.351204	0.888668	0.0324884	0.101789
ENSG00000214176	PLEKHM1P1	pleckstrin homology and RUN domain containing M1 pseudogene 1 [Source:HGNC Symbol;Acc:HGNC:35411]	transcribed_unprocessed_pseudogene	NA	-0.000529212	0.0396631	0.853737	0.797647	0.106102	0.985278	0.952143	0.142039	0.0572389	0.00926128	0.0204346	0.330513	0.894391	0.0776176	0.9999	0.978839	0.11249	0.0678695	2.77131	-0.26159	0.0571697	0.158733	0.0324189	0.421799	0.465058	0.0513754	0.109377	0.00504257	0.0658132	0.000698745	0.646823	0.00128408	0.00189273	0.886898	0.00196341	0.18231	-0.0169396	0.0158129	0.0566773	0.916529	0.0294191	0.817773	0.980722	0.0478947	0.0984473	-0.156584	0.0496533	0.708983	0.752774	0.102397	0.999981	0.937071	0.143495	0.0584714	0.00178918	0.056311	0.557817	0.720198	0.095539	0.85889	0.970802	0.128826	0.0608567	-0.136317	0.0363762	0.419475	0.812455	0.0859637	0.999744	0.956356	0.121853	0.0644463	-0.13388	0.0298338	0.487264	0.846188	0.0911072	0.912201	0.9643	0.125302	0.0624776	0.04887	0.033039	0.758838	0.84543	0.108094	0.97309	0.975304	0.148082	0.0572697	-0.0901161	0.0266411	0.500269	0.862856	0.0919905	0.999906	0.969806	0.130174	0.0621492	-0.011862	0.0337114	0.933998	0.831421	0.107076	0.996952	0.968607	0.146596	0.0569212	-0.0668156	0.0187706	0.654204	0.905965	0.100292	0.996984	0.98835	0.138751	0.0591886	0.016422	0.0401709	0.912658	0.798035	0.10689	0.997713	0.967162	0.146233	0.0569818	-0.0542072	0.0295395	0.821444	0.850946	0.105498	0.933614	0.971934	0.139799	0.0574374	0.0173087	0.0419327	0.905015	0.791345	0.109999	0.964194	0.957866	0.143237	0.0566528	-0.0123762	-0.0289161	0.0376624	0.0303745	0.916693	0.843991	0.807906	0.848993	0.110121	0.109099	0.979998	0.972737	0.954546	0.962665	0.146711	0.146116	0.0566137	0.0569433	0.0342791	0.0449842	0.79673	0.774832	0.10809	0.99979	0.957354	0.148248	0.0572709	0.112958	0.0456908	0.715305	0.769951	0.10569	0.877108	0.9507	0.137945	0.0580614	0.0492063	0.0456982	0.709929	0.769831	0.105501	0.99987	0.944906	0.146356	0.0581243	-0.117248	-2.1879	-4.14745	0.025386	0.029884	0.0337763	0.698678	0.829066	0.875047	0.872421	0.85115	0.829764	0.105092	0.10881	0.109613	0.960055	0.999765	0.950965	0.964847	0.974835	0.967349	0.143232	0.149491	0.143805	0.0582606	0.0570369	0.0567773	0.0188477	0.0414062	0.939399	0.797701	0.110312	0.999172	0.964625	0.151057	0.0565524	-0.302803	0.0243327	0.271019	0.874613	0.0729544	0.695176	0.974702	0.103152	0.0707537	-0.0289161	0.0303745	0.843991	0.848993	0.109099	0.972737	0.962665	0.146116	0.0569433	-2.1879	0.029884	0.829066	0.85115	0.10881	0.999765	0.974835	0.149491	0.0570369	-4.14745	0.0337763	0.875047	0.829764	0.109613	0.950965	0.967349	0.143805	0.0567773	-0.0676909	0.0311601	0.802387	0.842841	0.108226	0.917833	0.96943	0.140839	0.0572268	0.00473751	0.0675212	0.00174196	0.641985	0.00258612	0.00421334	0.882872	0.00375509	0.164973
ENSG00000152953	STK32B	serine/threonine kinase 32B [Source:HGNC Symbol;Acc:HGNC:14217]	protein_coding	55351	0.00170696	0.534854	0.712224	0.03433	0.0482039	0.963555	0.296685	0.0721117	0.0832822	-0.00675081	0.556038	0.660774	0.0280588	0.0472279	0.9999	0.284659	0.0732809	0.0839256	0.211031	0.609547	0.936249	0.0746814	0.0521032	0.980271	0.33173	0.0772617	0.0926795	-0.00349458	0.524002	0.157013	0.0352958	0.0241653	0.221479	0.276876	0.0300689	0.104294	-0.0220545	0.5168	0.125363	0.0375982	0.0211939	0.882939	0.325272	0.0360026	0.108139	0.0499049	0.540015	0.941221	0.0362173	0.0505317	0.999981	0.305323	0.0782438	0.0817934	-0.00329619	0.508155	0.502973	0.0474522	0.0430315	0.832394	0.530695	0.06424	0.0868349	-0.0409767	0.543989	0.880603	0.0307348	0.0502207	0.999744	0.293603	0.0770056	0.0819887	0.426858	0.5663	0.167709	0.0233685	0.0250891	0.83473	0.263241	0.041594	0.103187	-0.325262	0.557743	0.200942	0.0410547	0.0225564	0.836119	0.399151	0.0384584	0.107548	-0.0423397	0.539345	0.844495	0.032937	0.0499333	0.999906	0.312594	0.0771623	0.0821702	-0.380853	0.445198	0.0962931	0.0789429	0.0180756	0.988904	0.482375	0.0317314	0.112745	-0.357211	0.447766	0.135052	0.0796068	0.0221447	0.996984	0.518566	0.0377968	0.106858	-0.273423	0.48786	0.255511	0.0547542	0.0315312	0.987465	0.434952	0.051229	0.0963616	-0.739623	0.445155	0.0534161	0.0751904	0.0124477	0.383942	0.460269	0.0221507	0.123317	-0.246016	0.487107	0.291431	0.0578214	0.036508	0.604018	0.415211	0.0554278	0.0929811	-0.148941	-0.112414	0.541006	0.514783	0.434347	0.635134	0.0321751	0.0478942	0.0438797	0.0504685	0.813087	0.923458	0.291947	0.351743	0.0667711	0.0756247	0.0872378	0.0827953	-0.0894737	0.525687	0.67675	0.0406681	0.0514111	0.99979	0.348493	0.0786573	0.0822026	-0.7673	0.491346	0.121923	0.050683	0.022623	0.415044	0.375806	0.0367849	0.107461	-0.100001	0.528317	0.63929	0.0384231	0.0505685	0.99987	0.318118	0.0779974	0.0827319	-0.465684	-9.38802	-57.9109	0.494334	0.509635	0.486245	0.339401	0.565448	0.171	0.0542034	0.0495937	0.0549874	0.0392997	0.0485874	0.0275065	0.890663	0.999765	0.488651	0.339392	0.413627	0.415617	0.0615477	0.074777	0.0435905	0.090693	0.0840081	0.101623	-0.600055	0.433172	0.130755	0.094569	0.0235757	0.999172	0.535066	0.0403618	0.106237	-1.08848	0.495275	0.0127289	0.0425373	0.00507656	0.607038	0.346935	0.01034	0.149266	-0.112414	0.514783	0.635134	0.0478942	0.0504685	0.923458	0.351743	0.0756247	0.0827953	-9.38802	0.509635	0.565448	0.0495937	0.0485874	0.999765	0.413627	0.074777	0.0840081	-57.9109	0.486245	0.171	0.0549874	0.0275065	0.488651	0.415617	0.0435905	0.101623	-0.926203	0.45161	0.0312992	0.0696065	0.00949356	0.273618	0.436749	0.0173388	0.132301	-0.00456485	0.514505	0.0666014	0.0371697	0.0143501	0.105513	0.282745	0.018494	0.119322
ENSG00000105185	PDCD5	programmed cell death 5 [Source:HGNC Symbol;Acc:HGNC:8764]	protein_coding	9141	-0.00548088	-0.156122	0.0359565	0.262837	1.67175214232486e-07	0.552334	0.678055	9.56087824992055e-07	0.363331	-0.0088464	-0.170231	0.313648	0.232544	7.91718014778815e-07	0.9999	0.666615	4.0996727266023e-06	0.335998	-0.621695	-0.0582146	0.678973	0.762261	2.57407613567838e-05	0.875692	0.902915	0.000101183	0.30339	0.00267077	-0.170485	0.0574829	0.222454	2.40732544290824e-07	0.0935316	0.607	6.88289311050554e-07	0.357047	-0.0103177	-0.198634	0.211281	0.161475	6.1625580309327e-07	0.905144	0.58191	3.19507058040333e-06	0.340498	-0.293787	-0.161725	0.447275	0.266562	9.67047718667883e-07	0.999981	0.685448	4.94601642935201e-06	0.332378	-0.00315195	-0.220242	0.261774	0.129332	7.08059559804378e-07	0.676413	0.698546	3.49842963697219e-06	0.338009	0.0572839	-0.185681	0.713543	0.193009	1.18362331842281e-06	0.999744	0.619242	5.88305464957121e-06	0.328696	0.202517	-0.17533	0.253547	0.216405	6.93845693597617e-07	0.853513	0.643836	3.57507516121645e-06	0.338373	0.0169807	-0.15601	0.907885	0.319607	1.76374644285491e-06	0.991574	0.783216	8.44568664903092e-06	0.324553	0.0317477	-0.18228	0.79713	0.203528	1.22128302685576e-06	0.999906	0.639427	6.09645265277376e-06	0.328123	0.0992615	-0.160075	0.451823	0.273331	9.72128266131962e-07	0.988904	0.734302	4.88553157129024e-06	0.332283	0.146193	-0.146424	0.286745	0.316608	7.49571466534244e-07	0.996984	0.801225	3.82619821705385e-06	0.336984	0.0807653	-0.169239	0.558372	0.243569	1.07658093098113e-06	0.987465	0.722938	5.36768340522249e-06	0.330427	0.38302	-0.134609	0.0810874	0.345701	3.1233502024182e-07	0.42245	0.788444	1.65386455560138e-06	0.352514	0.108576	-0.165514	0.412095	0.253372	8.58087872345643e-07	0.699923	0.702045	4.24070695297469e-06	0.337841	0.00846745	0.0586391	-0.1905	-0.175373	0.937627	0.662407	0.181093	0.230929	1.16353283414418e-06	1.06956414989071e-06	0.98687	0.930806	0.597424	0.655129	5.76666606650877e-06	5.37650439783185e-06	0.332265	0.333813	-0.0140401	-0.19357	0.908172	0.180782	1.15972643785566e-06	0.99979	0.626374	5.83819701573311e-06	0.332326	0.32132	-0.168576	0.254828	0.236577	6.44935094972051e-07	0.562874	0.676193	3.24510751777231e-06	0.343017	-0.0678121	-0.201395	0.574916	0.160539	1.01072065772497e-06	0.99987	0.569376	5.16684373578027e-06	0.334851	-0.158091	9.33154	23.4996	-0.207579	-0.156397	-0.167191	0.567955	0.312494	0.328498	0.153192	0.28163	0.243709	1.00538405204917e-06	7.32004002295376e-07	7.54211934109644e-07	0.93965	0.999765	0.632207	0.529631	0.758837	0.708025	5.05022225662361e-06	3.80561600993443e-06	3.74297138203135e-06	0.334948	0.340728	0.340186	0.07109	-0.177532	0.753785	0.231193	1.11556148667164e-06	0.999172	0.714358	5.62539318751579e-06	0.33304	0.4411	-0.170882	0.0777628	0.222187	2.80262259253687e-07	0.607038	0.663722	1.55248577370399e-06	0.35784	0.0586391	-0.175373	0.662407	0.230929	1.06956414989071e-06	0.930806	0.655129	5.37650439783185e-06	0.333813	9.33154	-0.156397	0.312494	0.28163	7.32004002295376e-07	0.999765	0.758837	3.80561600993443e-06	0.340728	23.4996	-0.167191	0.328498	0.243709	7.54211934109644e-07	0.632207	0.708025	3.74297138203135e-06	0.340186	0.378795	-0.152842	0.122942	0.282275	3.92405936706601e-07	0.405376	0.726472	2.0539365834258e-06	0.351904	0.0030178	-0.166281	0.033425	0.23156	1.57819821738215e-07	0.0579389	0.614913	4.58219259152288e-07	0.364316
ENSG00000115137	DNAJC27	DnaJ heat shock protein family (Hsp40) member C27 [Source:HGNC Symbol;Acc:HGNC:30290]	protein_coding	51277	-0.000435812	0.277394	0.86935	0.0547399	0.199718	0.985988	0.362713	0.245138	0.0340463	-0.0059097	0.285468	0.501759	0.0478232	0.174973	0.9999	0.360044	0.225333	0.0391224	0.338906	0.204742	0.824623	0.297941	0.416572	0.937985	0.614731	0.458693	0.00294464	-0.00524533	0.244842	0.000113238	0.0618738	0.000694908	0.000375882	0.35631	0.001108	0.197	0.0110191	0.288677	0.181704	0.0430254	0.113464	0.899457	0.339873	0.152778	0.0548953	-0.186269	0.290329	0.630393	0.0484766	0.187449	0.999981	0.347529	0.240329	0.0364967	0.00540672	0.334014	0.0524598	0.0207017	0.0572296	0.365637	0.413015	0.0823116	0.0778269	0.0513084	0.275186	0.742397	0.0553097	0.194782	0.999744	0.377675	0.245183	0.0350174	-0.0370781	0.273103	0.835102	0.0577525	0.198718	0.977472	0.387899	0.244762	0.0342416	-0.184021	0.216051	0.20805	0.165564	0.154574	0.838283	0.64315	0.201495	0.0442909	-0.143843	0.258827	0.242383	0.0702586	0.130285	0.999906	0.430194	0.175439	0.0499876	-0.248422	0.210509	0.0574029	0.143384	0.0603742	0.988904	0.595081	0.0894945	0.0761051	-0.210241	0.218323	0.124203	0.134038	0.0932696	0.996984	0.619732	0.130309	0.0616784	-0.181342	0.23772	0.187037	0.100003	0.115099	0.987465	0.539462	0.155864	0.0543923	-0.525363	0.204738	0.0158433	0.146171	0.0269057	0.330759	0.591243	0.0431478	0.101114	-0.358097	0.192304	0.00620193	0.170845	0.0148468	0.246994	0.615707	0.0255544	0.119718	-0.252412	0.191651	0.270014	0.325313	0.018741	0.155195	0.0533712	0.0276293	0.0313188	0.108861	0.651655	0.792626	0.363781	0.277622	0.0500552	0.145903	0.0976897	0.0570204	-0.162032	0.241909	0.18495	0.0950015	0.118868	0.99979	0.495378	0.161014	0.0538954	-0.462948	0.243452	0.102703	0.0892138	0.0874921	0.390794	0.470445	0.117125	0.0646117	-0.131975	0.254436	0.278382	0.0785528	0.143944	0.99987	0.431924	0.190734	0.046939	-0.188735	-2.564	-28.2662	0.255116	0.265875	0.247045	0.499349	0.784049	0.243785	0.0827827	0.0733771	0.0887295	0.18106	0.203817	0.135584	0.924698	0.999765	0.560835	0.411825	0.478839	0.49282	0.228423	0.255264	0.173013	0.0382849	0.0336623	0.0491374	-0.277038	0.22407	0.224033	0.132125	0.130361	0.999172	0.594249	0.174345	0.0505689	-0.323689	0.260768	0.201953	0.0691438	0.124074	0.659068	0.423892	0.162664	0.0523567	0.191651	0.325313	0.155195	0.0276293	0.108861	0.792626	0.277622	0.145903	0.0570204	-2.564	0.265875	0.784049	0.0733771	0.203817	0.999765	0.478839	0.255264	0.0336623	-28.2662	0.247045	0.243785	0.0887295	0.135584	0.560835	0.49282	0.173013	0.0491374	-0.492279	0.226124	0.045991	0.113032	0.0550524	0.295692	0.521933	0.0785645	0.0800004	-0.00605637	0.235746	7.74824157091519e-06	0.0635981	7.71640685091591e-05	3.32665939175529e-05	0.358986	0.000143008	0.246255
ENSG00000119720	NRDE2	NRDE-2, necessary for RNA interference, domain containing [Source:HGNC Symbol;Acc:HGNC:20186]	protein_coding	55051	-0.00222604	-0.0430623	0.33042	0.726106	1.98534521423617e-07	0.877457	0.929257	1.11822123788299e-06	0.360378	0.00283488	-0.0601456	0.710002	0.626801	2.88217772981508e-07	0.9999	0.903559	1.60999338054791e-06	0.353918	0.499105	-0.138117	0.707846	0.419207	1.7355672741574e-06	0.889335	0.712119	8.97817322379882e-06	0.360703	-0.0055281	-0.0869538	1.45303093980049e-06	0.415833	5.50180924189101e-12	7.82395489997126e-06	0.766529	3.73233267319154e-11	0.514888	-0.00505924	-0.0614042	0.480503	0.617659	2.44250077493512e-07	0.95372	0.897472	1.36097137448581e-06	0.356796	0.0339124	-0.0579239	0.919452	0.645979	3.05711904681218e-07	0.999981	0.900571	1.71030973078715e-06	0.352889	-0.00108723	-0.0669995	0.65593	0.594273	2.80336773366081e-07	0.894305	0.944568	1.49902002227054e-06	0.354401	0.206356	-0.0545087	0.124121	0.653058	1.03133704450549e-07	0.999744	0.913386	6.24505196390605e-07	0.37154	0.108996	-0.0494735	0.479034	0.687318	2.43874645860386e-07	0.910043	0.923169	1.36985864322562e-06	0.356823	0.139329	-0.0832157	0.267324	0.532746	1.19484112797833e-07	0.865942	0.885612	7.11297983082037e-07	0.372585	-0.0198751	-0.0573773	0.852586	0.64255	3.02312373108775e-07	0.999906	0.913371	1.68404584602441e-06	0.353084	-0.0114114	-0.0581023	0.920574	0.646256	3.05751815973398e-07	0.996879	0.922741	1.68873700109968e-06	0.352887	0.0434265	-0.0434254	0.715644	0.732514	2.88957610296929e-07	0.996984	0.957028	1.59386321310655e-06	0.353873	-0.0119164	-0.0575902	0.920651	0.646289	3.05754549219229e-07	0.997713	0.928919	1.68830391482359e-06	0.352887	-0.356863	-0.102885	0.0601508	0.403538	5.99940898922654e-08	0.392894	0.824969	3.64661710282931e-07	0.380597	-0.191421	-0.103026	0.0936269	0.405697	1.14931373434367e-07	0.385896	0.817953	6.76261921853912e-07	0.373247	-0.164606	0.245524	-0.0621069	0.00541545	0.0768578	0.0328217	0.60685	0.964915	9.91387106427191e-08	5.11813508208421e-08	0.667175	0.759609	0.892138	0.992087	6.01013989986134e-07	3.26950931893902e-07	0.375759	0.386847	-0.0234985	-0.0635049	0.824038	0.611291	4.106981536858e-07	0.99979	0.907987	2.25461366374321e-06	0.351095	-0.463869	-0.090569	0.0565057	0.456165	7.83787864555517e-08	0.325577	0.83682	4.73366917560002e-07	0.379727	-0.0311785	-0.063591	0.766655	0.608437	4.03474340386057e-07	0.99987	0.891992	2.22788936466887e-06	0.35141	0.0126154	-3.34308	-50.7991	-0.0573146	-0.0709442	-0.109433	0.958187	0.677695	0.0134295	0.648466	0.574823	0.363217	4.19603577034827e-07	3.88076150779548e-07	2.4796143409521e-08	0.995502	0.999765	0.292901	0.891553	0.905151	0.802494	2.26267333723491e-06	2.13267627921798e-06	1.62542079325297e-07	0.350714	0.352101	0.398734	-0.0959728	-0.0764086	0.62564	0.551174	3.76603060270963e-07	0.999172	0.896271	2.08116952775502e-06	0.352633	-0.334112	-0.073657	0.124782	0.545008	1.41831208559362e-07	0.623877	0.872438	8.31016650319931e-07	0.369653	0.245524	0.00541545	0.0328217	0.964915	5.11813508208421e-08	0.759609	0.992087	3.26950931893902e-07	0.386847	-3.34308	-0.0709442	0.677695	0.574823	3.88076150779548e-07	0.999765	0.905151	2.13267627921798e-06	0.352101	-50.7991	-0.109433	0.0134295	0.363217	2.4796143409521e-08	0.292901	0.802494	1.62542079325297e-07	0.398734	-0.450561	-0.103667	0.0333961	0.393961	5.18926899401281e-08	0.27846	0.808068	3.22484858690055e-07	0.386618	-0.00593004	-0.0936026	2.49838149080228e-07	0.371473	1.07948390859176e-12	1.55725959549527e-06	0.735621	8.00989379534955e-12	0.534909
ENSG00000156136	DCK	deoxycytidine kinase [Source:HGNC Symbol;Acc:HGNC:2704]	protein_coding	1633	-0.000257631	-0.0783459	0.874243	0.372874	1.0556653933539e-08	0.986177	0.766151	7.44800751920016e-08	0.408622	-2.28029e-05	-0.0797032	0.996639	0.36518	1.06810439293416e-08	0.9999	0.773863	7.72704450604595e-08	0.408438	-1.82837	0.0801242	0.0528149	0.502752	1.4152384002397e-07	0.415448	0.766935	9.30640017553324e-07	0.408828	-1.7419e-05	-0.0798437	0.984094	0.362283	1.0679146194775e-08	0.988036	0.729685	3.89465934668692e-08	0.408441	0.00736871	-0.0706175	0.145607	0.414467	3.95701472815999e-09	0.887196	0.803962	3.01132583884773e-08	0.423796	0.37708	-0.110715	0.110271	0.210711	3.22888356156964e-09	0.999981	0.626871	2.54856416471995e-08	0.426885	0.0021223	-0.0565906	0.218499	0.522873	5.2533400275401e-09	0.638107	0.926968	3.81105274103903e-08	0.419461	-0.266612	-0.0805572	0.00437864	0.333055	2.32560640151318e-10	0.999744	0.750046	2.16785693503061e-09	0.465192	0.118918	-0.0735627	0.275453	0.397837	6.11811811440279e-09	0.863778	0.793528	4.51555748450743e-08	0.417114	0.0917488	-0.0283506	0.305468	0.76549	7.88777788903906e-09	0.877322	0.954042	5.76239841149392e-08	0.416978	0.0215841	-0.0773122	0.776104	0.378869	1.02843800149097e-08	0.999906	0.787566	7.44610491181415e-08	0.409032	-0.0454002	-0.0915349	0.575802	0.308586	9.22512366284964e-09	0.988904	0.763705	6.68687706648464e-08	0.410734	0.0412755	-0.0686106	0.625508	0.447048	9.5542369386603e-09	0.996984	0.869754	6.87601016069755e-08	0.410186	0.0556862	-0.0682866	0.511302	0.442549	8.72782535007231e-09	0.987465	0.85462	6.3471210847118e-08	0.4116	-0.015096	-0.0817633	0.911751	0.360302	1.06199120372651e-08	0.967946	0.798723	7.33591931764069e-08	0.408528	0.0839451	-0.0629646	0.302365	0.478107	6.24870968562037e-09	0.613735	0.856922	4.57461835746015e-08	0.420609	0.081392	-0.123947	-0.0807164	-0.114768	0.219577	0.13132	0.351375	0.197261	5.07468508462106e-09	3.53460293054591e-09	0.711219	0.790383	0.759948	0.619628	3.84640793699911e-08	2.75847519028275e-08	0.423832	0.429383	0.0717291	-0.0676401	0.337068	0.443121	6.67970688953406e-09	0.99979	0.831382	5.05007200376619e-08	0.419572	-0.00514071	-0.0827727	0.976488	0.348292	1.02833541167302e-08	0.991054	0.771088	7.2527276526335e-08	0.412812	-0.0380553	-0.0884337	0.609237	0.315556	9.1026547177266e-09	0.99987	0.730927	6.71833395023128e-08	0.414732	-0.189709	2.41603	29.2102	-0.102701	-0.0735438	-0.0532261	0.264253	0.671813	0.0464042	0.247205	0.412594	0.537705	5.73559313182205e-09	9.45818928734342e-09	1.59483013217598e-09	0.8753	0.999765	0.33201	0.637476	0.838899	0.888981	4.3081137437072e-08	6.91451462798549e-08	1.27967742884896e-08	0.421939	0.414129	0.441385	0.040763	-0.0748821	0.770184	0.410943	9.88454180063033e-09	0.999172	0.836696	7.22366619964576e-08	0.413435	0.0471057	-0.0803052	0.761822	0.359544	9.8544045057539e-09	0.925964	0.777499	7.06028719513484e-08	0.413483	-0.123947	-0.114768	0.13132	0.197261	3.53460293054591e-09	0.790383	0.619628	2.75847519028275e-08	0.429383	2.41603	-0.0735438	0.671813	0.412594	9.45818928734342e-09	0.999765	0.838899	6.91451462798549e-08	0.414129	29.2102	-0.0532261	0.0464042	0.537705	1.59483013217598e-09	0.33201	0.888981	1.27967742884896e-08	0.441385	-0.00802559	-0.0832208	0.957975	0.348391	1.02741714342395e-08	0.982716	0.778174	7.19987911285912e-08	0.412826	9.72802023356721e-05	-0.0791125	0.912393	0.366875	1.06208006360018e-08	0.933388	0.73138	3.7735037232352e-08	0.408527
ENSG00000205726	ITSN1	intersectin 1 [Source:HGNC Symbol;Acc:HGNC:6183]	protein_coding	6453	-0.000847885	0.0574797	0.742833	0.679816	1.34858573195734e-05	0.967566	0.911893	5.23189907497751e-05	0.282247	0.00506255	0.0439383	0.555423	0.752192	1.21131408292331e-05	0.9999	0.941721	4.92046091552175e-05	0.284384	-0.487452	0.0581551	0.748787	0.765577	0.000109913	0.907512	0.904615	0.000367423	0.269722	-0.0060788	0.0178953	2.82511448743745e-06	0.882567	5.62402042010212e-10	1.4136443488606e-05	0.970288	2.60899373156398e-09	0.452665	0.011489	0.0671089	0.15315	0.624996	5.66405438526725e-06	0.888271	0.899152	2.40502684775246e-05	0.299276	-0.322318	0.0793539	0.392667	0.574966	1.02040765416922e-05	0.999981	0.87173	4.23173244023217e-05	0.287781	-0.00201695	0.0308763	0.462814	0.827081	1.1118586128328e-05	0.812001	0.9827	4.218331564296e-05	0.286084	0.104188	0.053198	0.493401	0.700379	1.14724875668494e-05	0.999744	0.928454	4.63938923840366e-05	0.285463	0.120336	0.0591344	0.48803	0.669501	1.1412210434831e-05	0.912201	0.917883	4.57499904252588e-05	0.285567	0.0152888	0.0319211	0.914997	0.83424	1.74429123639228e-05	0.991692	0.971521	6.74316675295017e-05	0.279945	-0.0564644	0.0465196	0.639268	0.738064	1.2826905713954e-05	0.999906	0.941588	5.15703575429038e-05	0.283246	-0.197218	0.00165809	0.123454	0.990583	4.87590220115606e-06	0.988904	0.998163	2.1210123603858e-05	0.302163	-0.221393	-0.00683439	0.0966151	0.96129	4.09316414120699e-06	0.996984	0.996133	1.81042459868097e-05	0.305515	-0.130274	0.0260773	0.332465	0.852782	9.29294379358518e-06	0.987465	0.976299	3.80758149998687e-05	0.289624	-0.552862	-0.0210908	0.00904634	0.876504	6.47495881645484e-07	0.323684	0.978897	3.2198373120258e-06	0.339613	-0.274828	-0.00823559	0.0323897	0.952522	2.08445179070872e-06	0.292507	0.990758	9.53167119944737e-06	0.321424	-0.141187	0.0421966	0.0525032	0.0664696	0.181623	0.749159	0.702883	0.642818	7.36959522424632e-06	1.56602948787614e-05	0.693686	0.952827	0.929177	0.898822	3.07586355537952e-05	6.14886007260824e-05	0.297158	0.282129	-0.119026	0.0309328	0.318008	0.82565	1.04937069577482e-05	0.99979	0.966586	4.30720195231623e-05	0.290165	-0.60882	0.013581	0.0263104	0.920538	1.77156138263267e-06	0.28429	0.984135	8.2128133081674e-06	0.324471	0.0257351	0.0595242	0.828603	0.671639	1.60522409448847e-05	0.99987	0.917299	6.39568987168271e-05	0.281629	0.394016	-15.4423	-49.8127	0.097582	-0.00127054	0.00567337	0.145075	0.0869406	0.0329681	0.487219	0.992783	0.967002	6.32695506011223e-06	4.39708641995022e-06	2.1133588459304e-06	0.855786	0.999765	0.30831	0.816387	0.99888	0.994024	2.70900566477105e-05	1.95566011230193e-05	9.61945835668954e-06	0.300149	0.307215	0.321165	-0.0658438	0.0432823	0.767433	0.765396	1.57639812941679e-05	0.999172	0.957294	6.23205787614522e-05	0.281996	-0.428621	0.036222	0.0810793	0.7914	4.17823576563889e-06	0.607606	0.958978	1.82631036428325e-05	0.308199	0.0421966	0.0664696	0.749159	0.642818	1.56602948787614e-05	0.952827	0.898822	6.14886007260824e-05	0.282129	-15.4423	-0.00127054	0.0869406	0.992783	4.39708641995022e-06	0.999765	0.99888	1.95566011230193e-05	0.307215	-49.8127	0.00567337	0.0329681	0.967002	2.1133588459304e-06	0.30831	0.994024	9.61945835668954e-06	0.321165	-0.579547	-0.00243033	0.0151336	0.985751	1.14113257137067e-06	0.244334	0.996915	5.46304746432079e-06	0.332623	-0.00642088	0.0112322	8.60651800510855e-07	0.925111	1.90469721277662e-10	4.70486635875692e-06	0.983188	9.28952888162926e-10	0.46798
ENSG00000123178	SPRYD7	SPRY domain containing 7 [Source:HGNC Symbol;Acc:HGNC:14297]	protein_coding	57213	0.000917261	-0.213115	0.499237	0.00444558	1.10116202589108e-06	0.928107	0.117082	5.38950296652311e-06	0.330015	0.00036884	-0.20879	0.934961	0.00543669	1.35190098756681e-06	0.9999	0.142573	6.69705998745598e-06	0.32626	-0.129477	-0.191223	0.86541	0.0539019	2.26953711849123e-06	0.953701	0.284424	1.14723006043072e-05	0.355276	0.000150523	-0.207273	0.836536	0.00556056	1.3299585982888e-06	0.875018	0.121047	3.34272995844368e-06	0.326561	0.00300613	-0.204416	0.479347	0.00612352	1.07937505630509e-06	0.95372	0.152129	5.33305091937397e-06	0.330379	-0.186092	-0.192854	0.347788	0.0109458	9.06943469314804e-07	0.999981	0.177633	4.66152811822229e-06	0.333542	0.0036791	-0.168002	0.00943448	0.0208632	6.10483758670984e-08	0.168287	0.413015	3.66360688863816e-07	0.380308	0.0534468	-0.207976	0.504098	0.00522784	1.10632884820084e-06	0.999744	0.136995	5.51586989674278e-06	0.32993	0.0846667	-0.203738	0.352958	0.00615183	9.14733069438409e-07	0.880679	0.149569	4.60990310825062e-06	0.333387	0.0639338	-0.197556	0.395519	0.0152808	1.62633875336337e-06	0.904897	0.278403	7.84913108385021e-06	0.326066	-0.00867441	-0.209116	0.891156	0.00531269	1.34448840692472e-06	0.999906	0.149373	6.66510026077571e-06	0.326361	-0.000330719	-0.208225	0.99611	0.0066491	1.35599459160333e-06	0.999829	0.185693	6.62583923741166e-06	0.326205	-0.00888544	-0.210535	0.899948	0.00632071	1.34627757800478e-06	0.996987	0.213725	6.57218472265779e-06	0.326337	-0.0145428	-0.211131	0.83745	0.00553978	1.33025032990446e-06	0.994321	0.183829	6.50157114493592e-06	0.326557	-0.0168331	-0.210391	0.882348	0.00578458	1.34254387779295e-06	0.956452	0.164418	6.25458305449176e-06	0.326388	0.0181269	-0.203384	0.791802	0.0080039	1.58893064565176e-06	0.912914	0.184111	7.45250022845596e-06	0.326499	0.020252	-0.0319016	-0.207162	-0.215911	0.717636	0.646401	0.00578657	0.00523823	1.54534186238924e-06	1.49025395899027e-06	0.923617	0.926561	0.137657	0.143832	7.48251868486632e-06	7.27504079557754e-06	0.327016	0.32769	-0.0212938	-0.211973	0.735382	0.00544341	1.55702662080011e-06	0.99979	0.152635	7.65669956803759e-06	0.326876	0.0437982	-0.204573	0.765217	0.00689113	1.5748832552554e-06	0.900617	0.159485	7.37331705869572e-06	0.326664	-0.0634444	-0.217612	0.309781	0.00393854	1.02471226012787e-06	0.99987	0.114643	5.2293753456513e-06	0.334599	-0.184267	4.1609	24.054	-0.227286	-0.1923	-0.183545	0.196711	0.384804	0.0512925	0.00287679	0.0120296	0.0131923	7.66521227500965e-07	1.16247438691053e-06	2.88055815070397e-07	0.862626	0.999765	0.339583	0.0871245	0.240893	0.235822	3.93880974546433e-06	5.8112547078473e-06	1.55186154540515e-06	0.339892	0.332282	0.357359	0.0224949	-0.203426	0.848018	0.00921028	1.61294774158648e-06	0.999172	0.229496	7.8703073901145e-06	0.32622	0.131712	-0.201675	0.312229	0.0070107	1.02958460945417e-06	0.72236	0.161278	5.07499108843958e-06	0.334512	-0.0319016	-0.215911	0.646401	0.00523823	1.49025395899027e-06	0.926561	0.143832	7.27504079557754e-06	0.32769	4.1609	-0.1923	0.384804	0.0120296	1.16247438691053e-06	0.999765	0.240893	5.8112547078473e-06	0.332282	24.054	-0.183545	0.0512925	0.0131923	2.88055815070397e-07	0.339583	0.235822	1.55186154540515e-06	0.357359	0.0577525	-0.201817	0.651896	0.00793607	1.49497853822534e-06	0.843911	0.17667	6.96785919944363e-06	0.327632	0.000238785	-0.20659	0.746331	0.00571636	1.29286340304034e-06	0.802074	0.122411	3.20611632463138e-06	0.32708
ENSG00000123106	CCDC91	coiled-coil domain containing 91 [Source:HGNC Symbol;Acc:HGNC:24855]	protein_coding	55297	-0.000319221	0.234633	0.922681	0.187885	1.31216255863475e-06	0.991041	0.598625	6.34313526834446e-06	0.326808	6.95986822411311e-05	0.232778	0.994922	0.191769	1.317783648855e-06	0.9999	0.620961	6.54206790696184e-06	0.326729	-1.58216	0.4212	0.403189	0.0849768	9.33950706592761e-07	0.724159	0.351636	5.1215988612391e-06	0.373027	-0.00804048	0.186626	9.6673193044369e-07	0.222176	1.73161506077016e-11	5.43176466238494e-06	0.606638	1.07130487524187e-10	0.500231	0.00315627	0.23681	0.759166	0.182561	1.26254437539038e-06	0.983633	0.607932	6.15404668987592e-06	0.327515	0.0246735	0.230874	0.959077	0.203619	1.31622767172875e-06	0.999981	0.619159	6.57355567402503e-06	0.326751	-0.00425232	0.186511	0.22239	0.298395	6.67536457861182e-07	0.641205	0.850215	3.30763599482252e-06	0.339067	0.139843	0.233328	0.469905	0.186709	1.03850869893166e-06	0.999744	0.611157	5.20530281618215e-06	0.331082	0.138301	0.240089	0.53118	0.175643	1.10202326615453e-06	0.917954	0.597752	5.46468468325027e-06	0.330001	-0.136771	0.225242	0.452472	0.246414	1.22894654247751e-06	0.921603	0.727461	6.06774128210419e-06	0.331258	0.128438	0.247369	0.401339	0.163353	9.55642919780735e-07	0.999906	0.590937	4.86853736262438e-06	0.332594	0.0420835	0.243831	0.797562	0.181152	1.27887627806194e-06	0.991896	0.644391	6.28146832893217e-06	0.327279	0.0472017	0.245632	0.782469	0.179976	1.27280519062596e-06	0.996984	0.681279	6.24280641116544e-06	0.327366	-0.0018661	0.232517	0.99132	0.198307	1.31773689421323e-06	0.999111	0.682006	6.44495388363904e-06	0.32673	-0.387316	0.181079	0.15674	0.310291	5.26854464494023e-07	0.508352	0.759462	2.66126098282657e-06	0.343294	-0.172787	0.192901	0.297022	0.286649	9.92355239572857e-07	0.608972	0.73277	4.85467743111989e-06	0.335186	-0.110873	0.216882	0.230626	0.289549	0.412624	0.195507	0.194383	0.112391	1.20005442055242e-06	7.58378347855686e-07	0.803631	0.801538	0.61464	0.501016	5.92931186749315e-06	3.92507957847896e-06	0.331696	0.340086	-0.0686658	0.218797	0.652439	0.226382	1.48570395873589e-06	0.99979	0.675768	7.33370262525714e-06	0.327747	-0.567776	0.193893	0.106958	0.273153	4.96809377121855e-07	0.396836	0.711204	2.54847532061078e-06	0.347703	0.0656861	0.243327	0.66481	0.176277	1.49596242064517e-06	0.99987	0.58795	7.41601003667941e-06	0.327619	0.274128	-4.86471	-51.7064	0.262253	0.215075	0.181269	0.429038	0.675211	0.0842709	0.149194	0.240273	0.306578	1.22539036847177e-06	1.50427501919305e-06	4.1689636385461e-07	0.909729	0.999765	0.391265	0.523668	0.723139	0.763966	6.07035047771993e-06	7.36422259984248e-06	2.17283210079133e-06	0.331311	0.327517	0.350829	-0.182321	0.199234	0.520567	0.282303	1.35016665475636e-06	0.999172	0.759271	6.70923511317433e-06	0.32952	-0.265779	0.221018	0.400003	0.214712	1.17991729628992e-06	0.767613	0.655243	5.75195859105158e-06	0.332008	0.216882	0.289549	0.195507	0.112391	7.58378347855686e-07	0.801538	0.501016	3.92507957847896e-06	0.340086	-4.86471	0.215075	0.675211	0.240273	1.50427501919305e-06	0.999765	0.723139	7.36422259984248e-06	0.327517	-51.7064	0.181269	0.0842709	0.306578	4.1689636385461e-07	0.391265	0.763966	2.17283210079133e-06	0.350829	-0.468958	0.186104	0.127639	0.296274	5.64280075965522e-07	0.411666	0.739905	2.85741242416141e-06	0.345421	-0.0083019	0.179052	5.31795130751325e-07	0.238238	9.98562233991545e-12	3.06411783173971e-06	0.621071	6.214802823939e-11	0.507327
ENSG00000104290	FZD3	frizzled class receptor 3 [Source:HGNC Symbol;Acc:HGNC:4041]	protein_coding	7976	-0.00204882	0.319959	0.30663	0.00378455	0.000106786	0.866106	0.109515	0.00033735	0.239269	-0.00294158	0.31404	0.659724	0.00468372	0.000154692	0.9999	0.132267	0.00048677	0.231182	0.749171	0.266053	0.517602	0.0758001	0.000870629	0.790765	0.333848	0.00225471	0.217546	-0.00077762	0.304369	0.470438	0.00575212	0.000134191	0.552866	0.122873	0.000239675	0.234299	-0.0152938	0.289903	0.0132916	0.00647282	1.12613488037656e-05	0.571138	0.155512	4.48170664137619e-05	0.285831	-0.353032	0.337841	0.227645	0.00269532	8.92543437427933e-05	0.999981	0.0942486	0.000298653	0.243137	-0.00181106	0.289087	0.396381	0.00991419	0.00012309	0.77501	0.325354	0.000364246	0.236183	-0.0224744	0.308776	0.849547	0.00517279	0.000165663	0.999744	0.136995	0.000513678	0.229672	0.0441561	0.311139	0.74384	0.00492389	0.000160652	0.9618	0.136184	0.000492566	0.23035	-0.024761	0.312841	0.824258	0.00986823	0.000195056	0.98155	0.23927	0.000590131	0.228472	0.0623102	0.315863	0.505735	0.00435756	0.000138826	0.999906	0.13628	0.000441047	0.233556	-0.0980206	0.283386	0.327054	0.011725	0.000110802	0.988904	0.234807	0.000355325	0.238469	-0.0931749	0.283713	0.371543	0.012097	0.000118914	0.996984	0.269476	0.000378057	0.236934	-0.062626	0.29596	0.549887	0.00828554	0.000144075	0.987465	0.214681	0.000450099	0.232743	-0.195823	0.282644	0.242434	0.0111743	9.28026786189168e-05	0.588299	0.215538	0.00029242	0.242298	-0.170843	0.268727	0.0897773	0.0155321	6.28369142314179e-05	0.380674	0.239262	0.000205952	0.253256	-0.106138	0.0670076	0.3061	0.325808	0.198018	0.514532	0.00540646	0.00438857	0.00010731	0.000183399	0.701657	0.892379	0.134554	0.130886	0.00034207	0.000557375	0.241695	0.229852	-0.141886	0.279086	0.125282	0.0117431	7.92414407935359e-05	0.99979	0.20948	0.000266909	0.248277	-0.335714	0.285229	0.119067	0.00961828	7.65252532791273e-05	0.411745	0.186942	0.000245178	0.249029	0.014763	0.310654	0.873472	0.00560381	0.000218008	0.99987	0.135889	0.000667433	0.225972	-0.0493826	3.68678	-4.47344	0.303041	0.321864	0.303849	0.81601	0.603256	0.80866	0.00749683	0.0048349	0.00695123	0.000215313	0.000196109	0.000214895	0.977751	0.999765	0.924332	0.13733	0.172322	0.188032	0.000642542	0.000596615	0.000617982	0.226253	0.228352	0.226296	-0.0721067	0.294988	0.677828	0.0105655	0.000204563	0.999172	0.245889	0.000624159	0.227404	-0.146717	0.301736	0.447346	0.00656284	0.000171664	0.791621	0.15626	0.000518983	0.231328	0.0670076	0.325808	0.514532	0.00438857	0.000183399	0.892379	0.130886	0.000557375	0.229852	3.68678	0.321864	0.603256	0.0048349	0.000196109	0.999765	0.172322	0.000596615	0.228352	-4.47344	0.303849	0.80866	0.00695123	0.000214895	0.924332	0.188032	0.000617982	0.226296	-0.240192	0.284329	0.202693	0.0106165	0.000108918	0.495659	0.203396	0.000335328	0.24137	-0.00101795	0.302242	0.349978	0.00600338	0.000115087	0.43153	0.125498	0.000207159	0.237645
ENSG00000198000	NOL8	nucleolar protein 8 [Source:HGNC Symbol;Acc:HGNC:23387]	protein_coding	55035	-0.000909865	-0.00271684	0.660126	0.980547	0.00265682	0.954842	0.996495	0.00587168	0.164291	0.00430606	-0.0152583	0.531107	0.891045	0.00244825	0.9999	0.977973	0.00566421	0.166354	1.56622	-0.171357	0.197853	0.270812	0.00460119	0.565768	0.589262	0.00959628	0.1711	0.00042732	-0.0051935	0.700432	0.962707	0.00270674	0.762396	0.992469	0.00392914	0.16382	-0.000386001	-0.00813087	0.952516	0.941753	0.00287194	0.995632	0.987193	0.00632982	0.162318	0.212545	-0.0251103	0.481876	0.824771	0.00234723	0.999981	0.958431	0.00548787	0.167413	0.00024392	-0.0049918	0.911865	0.964937	0.00286171	0.978459	0.998174	0.0059666	0.162409	-0.043185	-0.00778461	0.723275	0.944042	0.002732	0.999744	0.989218	0.00617485	0.163585	0.107333	-0.00207421	0.439781	0.985066	0.00225038	0.898387	0.996562	0.00513224	0.168469	0.381434	0.0438846	0.0005459	0.698146	1.52410323004869e-05	0.526918	0.94077	5.97071960165563e-05	0.282678	-0.10032	-0.0189533	0.297126	0.864156	0.00183755	0.999906	0.969891	0.00439804	0.173517	0.105566	0.0197649	0.305204	0.861701	0.00186497	0.988904	0.975583	0.00440437	0.17315	0.138673	0.0297503	0.195292	0.793338	0.00143778	0.996984	0.968049	0.00349345	0.179554	-0.0435809	-0.0166192	0.686328	0.883162	0.00269005	0.988465	0.981626	0.0060942	0.163977	0.099345	0.00563917	0.565928	0.960253	0.00251224	0.808953	0.993275	0.00548591	0.165704	0.0799214	0.00754749	0.440898	0.946788	0.00310059	0.719731	0.989793	0.00654857	0.162159	-0.0413442	0.149534	-0.0118395	0.0280519	0.625401	0.152769	0.914886	0.803666	0.00358493	0.00170509	0.890168	0.792626	0.982356	0.952117	0.00769505	0.00402087	0.158404	0.177306	-0.0325292	-0.0176769	0.73286	0.875228	0.00376722	0.99979	0.977182	0.0082454	0.157113	0.268303	0.00747981	0.224485	0.946244	0.00215817	0.531961	0.988728	0.00476422	0.171398	-0.0278051	-0.0153691	0.769217	0.890735	0.00381411	0.99987	0.976359	0.00838685	0.15679	-0.164106	-3.69806	1.38726	-0.0285195	-0.0245594	-0.00958812	0.44877	0.610167	0.941463	0.800639	0.829304	0.932091	0.00312629	0.00355355	0.00394126	0.91134	0.999765	0.978132	0.945555	0.969876	0.988261	0.00687586	0.00778757	0.00809245	0.161947	0.158632	0.155934	-0.00881323	-0.0126041	0.960415	0.91324	0.00394595	0.999172	0.988972	0.00859369	0.155903	0.177316	-0.00301734	0.368772	0.978258	0.0028406	0.750131	0.99675	0.00625743	0.16441	0.149534	0.0280519	0.152769	0.803666	0.00170509	0.792626	0.952117	0.00402087	0.177306	-3.69806	-0.0245594	0.610167	0.829304	0.00355355	0.999765	0.969876	0.00778757	0.158632	1.38726	-0.00958812	0.941463	0.932091	0.00394126	0.978132	0.988261	0.00809245	0.155934	0.150384	0.00404627	0.436822	0.971225	0.00308708	0.701112	0.994169	0.00652742	0.162272	0.00073892	-0.00285995	0.510562	0.979432	0.00240764	0.59127	0.995217	0.00350892	0.166774
ENSG00000076706	MCAM	melanoma cell adhesion molecule [Source:HGNC Symbol;Acc:HGNC:6934]	protein_coding	4162	-0.00603914	0.263485	0.111032	0.195734	0.00411758	0.725908	0.609737	0.00859886	0.153071	-0.00423551	0.238204	0.738661	0.249159	0.0108496	0.9999	0.683436	0.0207136	0.127136	-3.3685	0.51767	0.112595	0.0580343	0.00270316	0.489734	0.293666	0.00603518	0.18645	-0.00391779	0.208176	0.0531997	0.300514	0.00252436	0.0873479	0.680919	0.00368083	0.165582	-0.00775142	0.221123	0.516342	0.281931	0.00960563	0.957392	0.711068	0.0181637	0.13049	-0.165652	0.244329	0.766677	0.246003	0.010949	0.999981	0.66446	0.0210129	0.126884	-0.0110831	0.109814	0.00523467	0.582585	0.000460325	0.122314	0.941436	0.00118329	0.206608	0.117114	0.231081	0.602563	0.260191	0.0101898	0.999744	0.688919	0.0194764	0.128868	0.189075	0.240551	0.460795	0.241514	0.00915174	0.905745	0.669546	0.0173416	0.131815	-0.021901	0.254671	0.917619	0.26056	0.0126467	0.991692	0.73943	0.0234162	0.124279	0.0664044	0.238203	0.709169	0.248523	0.010732	0.999906	0.687578	0.0205116	0.127438	-0.0355661	0.221486	0.851934	0.294638	0.0111795	0.992828	0.753007	0.02101	0.126307	-0.226361	0.169669	0.252398	0.419936	0.00675261	0.996984	0.858246	0.0135534	0.140037	-0.253955	0.178475	0.200051	0.389013	0.00591287	0.987465	0.830083	0.0120669	0.143576	-0.179791	0.206668	0.57337	0.323685	0.0100075	0.812584	0.770879	0.018303	0.129364	-0.0316214	0.229487	0.868969	0.274899	0.0153372	0.948462	0.72062	0.0262877	0.118787	0.102398	-0.288436	0.238958	0.161537	0.511997	0.134739	0.243786	0.438033	0.0131196	0.00642997	0.849623	0.790383	0.667251	0.805976	0.0236458	0.0128402	0.12324	0.142943	-0.0733693	0.221699	0.676444	0.287327	0.0144896	0.99979	0.732098	0.0265456	0.120414	-0.248935	0.219693	0.542725	0.288184	0.0134266	0.77736	0.72602	0.0234514	0.122584	0.0148601	0.239164	0.932291	0.248801	0.0154562	0.99987	0.674711	0.0282155	0.118565	0.289167	-21.3619	-54.1121	0.267731	0.158342	0.182735	0.469511	0.107867	0.117737	0.201228	0.445365	0.372602	0.0126523	0.00559243	0.00591103	0.915483	0.999765	0.430837	0.590663	0.853578	0.807602	0.0231484	0.0115364	0.0115006	0.124267	0.146688	0.145206	0.0479937	0.24569	0.88353	0.251594	0.0153714	0.999172	0.733015	0.0278756	0.118723	-0.0497575	0.234583	0.891541	0.255114	0.0153884	0.966833	0.696192	0.0271285	0.118691	-0.288436	0.161537	0.134739	0.438033	0.00642997	0.790383	0.805976	0.0128402	0.142943	-21.3619	0.158342	0.107867	0.445365	0.00559243	0.999765	0.853578	0.0115364	0.146688	-54.1121	0.182735	0.117737	0.372602	0.00591103	0.430837	0.807602	0.0115006	0.145206	-0.102119	0.226616	0.775106	0.276912	0.015018	0.905116	0.721623	0.025766	0.11939	-0.00376176	0.206323	0.0669377	0.306184	0.00295154	0.105941	0.683474	0.00424952	0.161623
