## Supplementary material for "Proteomic predictors of individualized nutrient-specific insulin secretion in health and disease": Table S7 (part 22 of 62)

### Sheet: Table S7 (continued)
ID	external_gene_name	description	gene_biotype	entrezgene_id	coeff_Age	coeff.T2D_Age	pvalue_Age	pvalue.T2D_Age	p.model_Age	padj_Age	padj.T2D_Age	padj.model_Age	R2adj_Age	coeff_BMI	coeff.T2D_BMI	pvalue_BMI	pvalue.T2D_BMI	p.model_BMI	padj_BMI	padj.T2D_BMI	padj.model_BMI	R2adj_BMI	coeff_HbA1c	coeff.T2D_HbA1c	pvalue_HbA1c	pvalue.T2D_HbA1c	p.model_HbA1c	padj_HbA1c	padj.T2D_HbA1c	padj.model_HbA1c	R2adj_HbA1c	coeff_Total_Culture_time	coeff.T2D_Total_Culture_time	pvalue_Total_Culture_time	pvalue.T2D_Total_Culture_time	p.model_Total_Culture_time	padj_Total_Culture_time	padj.T2D_Total_Culture_time	padj.model_Total_Culture_time	R2adj_Total_Culture_time	coeff_Cold_Ischemic_Time	coeff.T2D_Cold_Ischemic_Time	pvalue_Cold_Ischemic_Time	pvalue.T2D_Cold_Ischemic_Time	p.model_Cold_Ischemic_Time	padj_Cold_Ischemic_Time	padj.T2D_Cold_Ischemic_Time	padj.model_Cold_Ischemic_Time	R2adj_Cold_Ischemic_Time	coeff_Digestion_Time	coeff.T2D_Digestion_Time	pvalue_Digestion_Time	pvalue.T2D_Digestion_Time	p.model_Digestion_Time	padj_Digestion_Time	padj.T2D_Digestion_Time	padj.model_Digestion_Time	R2adj_Digestion_Time	coeff_Purity_%	coeff.T2D_Purity_%	pvalue_Purity_%	pvalue.T2D_Purity_%	p.model_Purity_%	padj_Purity_%	padj.T2D_Purity_%	padj.model_Purity_%	R2adj_Purity_%	coeff_Insulin_Content	coeff.T2D_Insulin_Content	pvalue_Insulin_Content	pvalue.T2D_Insulin_Content	p.model_Insulin_Content	padj_Insulin_Content	padj.T2D_Insulin_Content	padj.model_Insulin_Content	R2adj_Insulin_Content	coeff_Islet_Particle_Index	coeff.T2D_Islet_Particle_Index	pvalue_Islet_Particle_Index	pvalue.T2D_Islet_Particle_Index	p.model_Islet_Particle_Index	padj_Islet_Particle_Index	padj.T2D_Islet_Particle_Index	padj.model_Islet_Particle_Index	R2adj_Islet_Particle_Index	coeff_Static_GSIS	coeff.T2D_Static_GSIS	pvalue_Static_GSIS	pvalue.T2D_Static_GSIS	p.model_Static_GSIS	padj_Static_GSIS	padj.T2D_Static_GSIS	padj.model_Static_GSIS	R2adj_Static_GSIS	coeff_Glucose_3G_AUC	coeff.T2D_Glucose_3G_AUC	pvalue_Glucose_3G_AUC	pvalue.T2D_Glucose_3G_AUC	p.model_Glucose_3G_AUC	padj_Glucose_3G_AUC	padj.T2D_Glucose_3G_AUC	padj.model_Glucose_3G_AUC	R2adj_Glucose_3G_AUC	coeff_Glucose_15G_peak	coeff.T2D_Glucose_15G_peak	pvalue_Glucose_15G_peak	pvalue.T2D_Glucose_15G_peak	p.model_Glucose_15G_peak	padj_Glucose_15G_peak	padj.T2D_Glucose_15G_peak	padj.model_Glucose_15G_peak	R2adj_Glucose_15G_peak	coeff_Glucose_15G_AUC	coeff.T2D_Glucose_15G_AUC	pvalue_Glucose_15G_AUC	pvalue.T2D_Glucose_15G_AUC	p.model_Glucose_15G_AUC	padj_Glucose_15G_AUC	padj.T2D_Glucose_15G_AUC	padj.model_Glucose_15G_AUC	R2adj_Glucose_15G_AUC	coeff_Glucose_6G_AUC	coeff.T2D_Glucose_6G_AUC	pvalue_Glucose_6G_AUC	pvalue.T2D_Glucose_6G_AUC	p.model_Glucose_6G_AUC	padj_Glucose_6G_AUC	padj.T2D_Glucose_6G_AUC	padj.model_Glucose_6G_AUC	R2adj_Glucose_6G_AUC	coeff_KCl_glucose_AUC	coeff.T2D_KCl_glucose_AUC	pvalue_KCl_glucose_AUC	pvalue.T2D_KCl_glucose_AUC	p.model_KCl_glucose_AUC	padj_KCl_glucose_AUC	padj.T2D_KCl_glucose_AUC	padj.model_KCl_glucose_AUC	R2adj_KCl_glucose_AUC	coeff_Leucine_peak	coeff.T2D_Leucine_peak	pvalue_Leucine_peak	pvalue.T2D_Leucine_peak	p.model_Leucine_peak	padj_Leucine_peak	padj.T2D_Leucine_peak	padj.model_Leucine_peak	R2adj_Leucine_peak	coeff_Leucine_AUC	coeff_Glucose.Leucine_AUC	coeff.T2D_Leucine_AUC	coeff.T2D_Glucose.Leucine_AUC	pvalue_Leucine_AUC	pvalue_Glucose.Leucine_AUC	pvalue.T2D_Leucine_AUC	pvalue.T2D_Glucose.Leucine_AUC	p.model_Leucine_AUC	p.model_Glucose.Leucine_AUC	padj_Leucine_AUC	padj_Glucose.Leucine_AUC	padj.T2D_Leucine_AUC	padj.T2D_Glucose.Leucine_AUC	padj.model_Leucine_AUC	padj.model_Glucose.Leucine_AUC	R2adj_Leucine_AUC	R2adj_Glucose.Leucine_AUC	coeff_Leucine_6G_AUC	coeff.T2D_Leucine_6G_AUC	pvalue_Leucine_6G_AUC	pvalue.T2D_Leucine_6G_AUC	p.model_Leucine_6G_AUC	padj_Leucine_6G_AUC	padj.T2D_Leucine_6G_AUC	padj.model_Leucine_6G_AUC	R2adj_Leucine_6G_AUC	coeff_KCl_leucine_AUC	coeff.T2D_KCl_leucine_AUC	pvalue_KCl_leucine_AUC	pvalue.T2D_KCl_leucine_AUC	p.model_KCl_leucine_AUC	padj_KCl_leucine_AUC	padj.T2D_KCl_leucine_AUC	padj.model_KCl_leucine_AUC	R2adj_KCl_leucine_AUC	coeff_Fatty.acid_peak	coeff.T2D_Fatty.acid_peak	pvalue_Fatty.acid_peak	pvalue.T2D_Fatty.acid_peak	p.model_Fatty.acid_peak	padj_Fatty.acid_peak	padj.T2D_Fatty.acid_peak	padj.model_Fatty.acid_peak	R2adj_Fatty.acid_peak	coeff_Fatty.acid_AUC	coeff_Glucose.Fatty.acid_AUC	coeff_Leucine.Fatty.acid_AUC	coeff.T2D_Fatty.acid_AUC	coeff.T2D_Glucose.Fatty.acid_AUC	coeff.T2D_Leucine.Fatty.acid_AUC	pvalue_Fatty.acid_AUC	pvalue_Glucose.Fatty.acid_AUC	pvalue_Leucine.Fatty.acid_AUC	pvalue.T2D_Fatty.acid_AUC	pvalue.T2D_Glucose.Fatty.acid_AUC	pvalue.T2D_Leucine.Fatty.acid_AUC	p.model_Fatty.acid_AUC	p.model_Glucose.Fatty.acid_AUC	p.model_Leucine.Fatty.acid_AUC	padj_Fatty.acid_AUC	padj_Glucose.Fatty.acid_AUC	padj_Leucine.Fatty.acid_AUC	padj.T2D_Fatty.acid_AUC	padj.T2D_Glucose.Fatty.acid_AUC	padj.T2D_Leucine.Fatty.acid_AUC	padj.model_Fatty.acid_AUC	padj.model_Glucose.Fatty.acid_AUC	padj.model_Leucine.Fatty.acid_AUC	R2adj_Fatty.acid_AUC	R2adj_Glucose.Fatty.acid_AUC	R2adj_Leucine.Fatty.acid_AUC	coeff_Fatty.acid_6G_AUC	coeff.T2D_Fatty.acid_6G_AUC	pvalue_Fatty.acid_6G_AUC	pvalue.T2D_Fatty.acid_6G_AUC	p.model_Fatty.acid_6G_AUC	padj_Fatty.acid_6G_AUC	padj.T2D_Fatty.acid_6G_AUC	padj.model_Fatty.acid_6G_AUC	R2adj_Fatty.acid_6G_AUC	coeff_KCl_fatty.acid_AUC	coeff.T2D_KCl_fatty.acid_AUC	pvalue_KCl_fatty.acid_AUC	pvalue.T2D_KCl_fatty.acid_AUC	p.model_KCl_fatty.acid_AUC	padj_KCl_fatty.acid_AUC	padj.T2D_KCl_fatty.acid_AUC	padj.model_KCl_fatty.acid_AUC	R2adj_KCl_fatty.acid_AUC	coeff_Glucose.Leucine_AUC.1	coeff.T2D_Glucose.Leucine_AUC.1	pvalue_Glucose.Leucine_AUC.1	pvalue.T2D_Glucose.Leucine_AUC.1	p.model_Glucose.Leucine_AUC.1	padj_Glucose.Leucine_AUC.1	padj.T2D_Glucose.Leucine_AUC.1	padj.model_Glucose.Leucine_AUC.1	R2adj_Glucose.Leucine_AUC.1	coeff_Glucose.Fatty.acid_AUC.1	coeff.T2D_Glucose.Fatty.acid_AUC.1	pvalue_Glucose.Fatty.acid_AUC.1	pvalue.T2D_Glucose.Fatty.acid_AUC.1	p.model_Glucose.Fatty.acid_AUC.1	padj_Glucose.Fatty.acid_AUC.1	padj.T2D_Glucose.Fatty.acid_AUC.1	padj.model_Glucose.Fatty.acid_AUC.1	R2adj_Glucose.Fatty.acid_AUC.1	coeff_Leucine.Fatty.acid_AUC.1	coeff.T2D_Leucine.Fatty.acid_AUC.1	pvalue_Leucine.Fatty.acid_AUC.1	pvalue.T2D_Leucine.Fatty.acid_AUC.1	p.model_Leucine.Fatty.acid_AUC.1	padj_Leucine.Fatty.acid_AUC.1	padj.T2D_Leucine.Fatty.acid_AUC.1	padj.model_Leucine.Fatty.acid_AUC.1	R2adj_Leucine.Fatty.acid_AUC.1	coeff_mean.KCl	coeff.T2D_mean.KCl	pvalue_mean.KCl	pvalue.T2D_mean.KCl	p.model_mean.KCl	padj_mean.KCl	padj.T2D_mean.KCl	padj.model_mean.KCl	R2adj_mean.KCl	coeff_culture.time	coeff.T2D_culture.time	pvalue_culture.time	pvalue.T2D_culture.time	p.model_culture.time	padj_culture.time	padj.T2D_culture.time	padj.model_culture.time	R2adj_culture.time
ENSG00000119953	SMNDC1	survival motor neuron domain containing 1 [Source:HGNC Symbol;Acc:HGNC:16900]	protein_coding	10285	0.00506481	0.131512	0.015577	0.23726	0.0274857	0.416604	0.652899	0.0444411	0.100479	-0.000276775	0.159477	0.968858	0.167991	0.206728	0.9999	0.590708	0.259545	0.0326989	1.79912	-0.034316	0.131043	0.820756	0.108793	0.504215	0.929291	0.144885	0.0648112	0.00571753	0.191893	4.58616280138047e-08	0.0462734	9.54762677516461e-07	3.66294446240008e-07	0.313097	2.4594270482119e-06	0.332611	0.00365205	0.163511	0.584003	0.155483	0.188527	0.9616	0.57383	0.236171	0.0362764	0.0145389	0.157794	0.9628	0.180387	0.206687	0.999981	0.593525	0.261037	0.0327067	0.000544046	0.164923	0.810527	0.160916	0.203208	0.951309	0.73467	0.247509	0.033371	-0.0539251	0.158823	0.667637	0.166737	0.195406	0.999744	0.584886	0.245895	0.0348936	-0.23683	0.146679	0.0956339	0.19499	0.0833686	0.817611	0.620805	0.116242	0.0654786	0.0141728	0.165732	0.90463	0.190616	0.234074	0.990702	0.673841	0.287626	0.028102	-0.0868536	0.149204	0.381252	0.194138	0.162732	0.999906	0.630797	0.212276	0.0418491	0.0554667	0.173394	0.601784	0.142355	0.190147	0.988904	0.593794	0.239334	0.0359472	0.0352459	0.168495	0.750445	0.156174	0.200494	0.996984	0.652061	0.250359	0.0338954	0.0707533	0.173545	0.524067	0.138265	0.182384	0.987465	0.60295	0.230904	0.0375454	0.409449	0.213771	0.0195997	0.0610618	0.0319454	0.337701	0.42106	0.0500645	0.0959675	0.105739	0.183797	0.325058	0.119099	0.160158	0.632256	0.539041	0.198348	0.042959	0.0634048	-0.0597282	0.160618	0.143703	0.470035	0.583994	0.163982	0.226664	0.184452	0.197637	0.830747	0.909543	0.576381	0.650839	0.228422	0.243043	0.0375678	0.0348757	0.0409043	0.167719	0.678995	0.153393	0.20562	0.99979	0.592641	0.256283	0.0333137	0.429389	0.188825	0.0592535	0.0992793	0.066904	0.328741	0.489996	0.0933445	0.0736303	0.0128685	0.161325	0.895874	0.167197	0.215537	0.99987	0.577233	0.269111	0.0314378	0.0653937	7.67523	44.5427	0.166283	0.187486	0.203808	0.771407	0.306493	0.0208193	0.15958	0.113602	0.0738227	0.211161	0.156244	0.035116	0.971956	0.999765	0.295978	0.538975	0.560362	0.464811	0.26066	0.203507	0.0538649	0.0322571	0.0438883	0.0941817	0.128305	0.183015	0.485408	0.128825	0.186492	0.999172	0.589347	0.236408	0.0371415	0.373253	0.176041	0.0659667	0.122065	0.0712129	0.607038	0.532316	0.101027	0.0715595	-0.0597282	0.143703	0.583994	0.226664	0.197637	0.909543	0.650839	0.243043	0.0348757	7.67523	0.187486	0.306493	0.113602	0.156244	0.999765	0.560362	0.203507	0.0438883	44.5427	0.203808	0.0208193	0.0738227	0.035116	0.295978	0.464811	0.0538649	0.0941817	0.450043	0.204243	0.0228694	0.0737121	0.0372987	0.262763	0.446182	0.0562467	0.0923175	0.00615751	0.198927	3.60537773252659e-09	0.0335359	9.84045129893949e-08	3.71537836072056e-08	0.268723	2.96510397864931e-07	0.372331
ENSG00000014164	ZC3H3	zinc finger CCCH-type containing 3 [Source:HGNC Symbol;Acc:HGNC:28972]	protein_coding	23144	0.00621313	-0.332729	0.00167512	0.00178213	8.29685853128877e-06	0.161354	0.0764514	3.38147402250757e-05	0.291849	0.00939858	-0.315624	0.16291	0.00459283	0.00027263	0.9999	0.131081	0.000809294	0.218562	-0.33839	-0.358164	0.762575	0.0145741	0.00042964	0.912693	0.157294	0.00121603	0.235966	-0.00101536	-0.304867	0.352009	0.00622217	0.00043336	0.43535	0.128165	0.000712315	0.208	0.00190878	-0.29666	0.764788	0.00803305	0.000603235	0.983833	0.170861	0.00160272	0.200322	0.500741	-0.340152	0.0899704	0.00264445	0.000182625	0.999981	0.0936121	0.000566949	0.227517	0.00388877	-0.256599	0.070174	0.0212241	0.00015327	0.412625	0.414634	0.000443153	0.231385	0.181163	-0.298471	0.128728	0.00676345	0.00023337	0.999744	0.153961	0.00069871	0.222056	-0.304481	-0.314849	0.0239821	0.0038366	6.93269173190305e-05	0.751462	0.124423	0.000231937	0.248538	-0.036629	-0.334099	0.745283	0.00654267	0.000578597	0.972339	0.210586	0.00155977	0.203485	0.0112757	-0.297753	0.905557	0.00797025	0.000622862	0.999906	0.176039	0.00169027	0.199572	0.125636	-0.266393	0.214438	0.0186879	0.000324585	0.988904	0.276811	0.000933165	0.214613	0.170917	-0.252923	0.103883	0.0250148	0.000201742	0.996984	0.346666	0.000609295	0.225307	0.0463645	-0.289484	0.662498	0.0108114	0.00057791	0.987465	0.238538	0.00156522	0.201325	0.185113	-0.274256	0.275947	0.015098	0.000377818	0.613785	0.240343	0.00102476	0.211149	0.00770702	-0.300791	0.939854	0.00836744	0.000510445	0.978512	0.187612	0.00133321	0.20643	0.0649044	0.0132444	-0.30122	-0.299121	0.435111	0.898153	0.00675408	0.00915728	0.000394493	0.000508126	0.813672	0.983421	0.14779	0.177754	0.00109559	0.00138287	0.212431	0.206537	0.0322486	-0.295933	0.730705	0.00887681	0.000486491	0.99979	0.185914	0.00135338	0.207555	-0.0233044	-0.304181	0.914929	0.00692584	0.000509203	0.967377	0.159755	0.0013318	0.206487	0.036887	-0.296748	0.692108	0.00828072	0.0004786	0.99987	0.16218	0.00134455	0.207937	0.34186	8.75677	9.08712	-0.266028	-0.27041	-0.293496	0.106249	0.217636	0.624403	0.0171235	0.0168251	0.00929829	0.000166595	0.000266807	0.000461964	0.855786	0.999765	0.833484	0.199036	0.274559	0.202788	0.000510256	0.000788032	0.00122239	0.231996	0.221401	0.208763	0.0727992	-0.289117	0.676506	0.0125849	0.000475086	0.999172	0.264274	0.00132449	0.208109	0.0328454	-0.301104	0.865853	0.00713632	0.000505501	0.958652	0.162716	0.00135762	0.206658	0.0132444	-0.299121	0.898153	0.00915728	0.000508126	0.983421	0.177754	0.00138287	0.206537	8.75677	-0.27041	0.217636	0.0168251	0.000266807	0.999765	0.274559	0.000788032	0.221401	9.08712	-0.293496	0.624403	0.00929829	0.000461964	0.833484	0.202788	0.00122239	0.208763	0.0671778	-0.295868	0.724258	0.00885982	0.000485251	0.880451	0.187059	0.00127364	0.207614	-0.000581164	-0.302793	0.599294	0.00678403	0.000557272	0.673026	0.131958	0.000899643	0.202173
ENSG00000108528	SLC25A11	solute carrier family 25 member 11 [Source:HGNC Symbol;Acc:HGNC:10981]	protein_coding	8402	0.000878823	-0.078434	0.750336	0.598367	0.0441982	0.967724	0.883973	0.0669571	0.0860014	0.00354923	-0.0799352	0.699079	0.591607	0.0434296	0.9999	0.88975	0.0682629	0.0865483	-2.09528	0.144501	0.170263	0.458331	0.0121666	0.541305	0.740089	0.022176	0.141556	-0.00614197	-0.109015	1.11853084004201e-05	0.408453	1.51718084595538e-05	4.78260432756145e-05	0.761528	3.17538121727669e-05	0.279892	0.0044145	-0.0681992	0.609528	0.645728	0.0416993	0.964766	0.908103	0.0644191	0.0878118	0.0768864	-0.0799816	0.849013	0.598457	0.0452553	0.999981	0.880543	0.0711057	0.085263	-0.00278282	-0.104025	0.342661	0.490659	0.0329502	0.740486	0.920329	0.0509522	0.0950304	0.13198	-0.0732637	0.41663	0.61968	0.036018	0.999744	0.898467	0.0579177	0.0923211	0.19996	-0.0632736	0.279933	0.667809	0.0298346	0.86454	0.917308	0.0481678	0.0980265	-0.111694	-0.104597	0.465409	0.520734	0.0409262	0.923576	0.880415	0.0641667	0.0894264	0.0392992	-0.0692396	0.760269	0.641778	0.0443294	0.999906	0.912648	0.069611	0.0859089	-0.0192208	-0.0786585	0.889093	0.605959	0.0455322	0.995537	0.910747	0.0700854	0.0850721	-0.0189341	-0.0787734	0.895119	0.607128	0.0455664	0.996987	0.924332	0.0702315	0.0850486	-0.019464	-0.077671	0.892533	0.607356	0.045552	0.996469	0.917704	0.0701885	0.0850586	-0.188538	-0.0988922	0.413771	0.512188	0.0359101	0.714611	0.87586	0.0553769	0.0924128	-0.126646	-0.102518	0.363181	0.499964	0.0385313	0.661734	0.867143	0.0580508	0.0913078	-0.0579313	0.0782897	-0.0743797	-0.0527351	0.610742	0.57961	0.617588	0.730927	0.0474004	0.0465868	0.885494	0.908732	0.897344	0.930295	0.07129	0.0705037	0.0847951	0.0853449	0.0132143	-0.0704451	0.917858	0.641933	0.0518492	0.99979	0.91703	0.0792401	0.0819305	-0.404551	-0.100994	0.172447	0.497753	0.0262253	0.473342	0.853413	0.0417127	0.103057	-0.0331982	-0.0784147	0.79438	0.60235	0.0507904	0.99987	0.889016	0.0782837	0.0825918	0.119135	0.75893	-30.3589	-0.0604307	-0.0703798	-0.103509	0.682816	0.937997	0.229722	0.691382	0.646435	0.490406	0.049007	0.0519348	0.0306793	0.95875	0.999765	0.546615	0.906249	0.926737	0.870818	0.0744643	0.079208	0.0479827	0.083734	0.0818775	0.0983181	-0.179295	-0.106319	0.451684	0.493182	0.0423879	0.999172	0.876119	0.0664799	0.0883262	-0.162597	-0.0804645	0.540283	0.590033	0.0454484	0.835836	0.891557	0.0686624	0.0861286	0.0782897	-0.0527351	0.57961	0.730927	0.0465868	0.908732	0.930295	0.0705037	0.0853449	0.75893	-0.0703798	0.937997	0.646435	0.0519348	0.999765	0.926737	0.079208	0.0818775	-30.3589	-0.103509	0.229722	0.490406	0.0306793	0.546615	0.870818	0.0479827	0.0983181	-0.281344	-0.101269	0.278227	0.500834	0.0338774	0.570536	0.86247	0.0517818	0.0952865	-0.00609716	-0.113215	1.71972642144373e-05	0.393351	2.18681291253722e-05	6.81925441672542e-05	0.750439	4.42414164327317e-05	0.272517
ENSG00000249915	PDCD6	programmed cell death 6 [Source:HGNC Symbol;Acc:HGNC:8765]	protein_coding	10016	-0.00433517	0.180621	0.203591	0.324601	7.11935420516137e-29	0.812615	0.733271	5.7412900617282e-27	0.818748	0.00106113	0.155229	0.925799	0.401961	1.58288880683217e-28	0.9999	0.795058	1.25700704255535e-26	0.815092	4.35289	-0.105923	0.0190532	0.649965	8.26489934455012e-27	0.364314	0.85062	7.16497899011291e-25	0.840044	0.00638291	0.193838	0.000303922	0.255265	2.41535281752234e-31	0.000901155	0.639115	2.12041479837004e-29	0.842737	-0.0289538	0.121245	0.00573223	0.490717	3.57377901905585e-30	0.448364	0.846168	3.30471316757671e-28	0.831799	0.312885	0.131404	0.531797	0.484806	1.30902780651386e-28	0.999981	0.832811	1.03649966774603e-26	0.815968	-0.0016221	0.139407	0.656357	0.458536	1.44077574999985e-28	0.894495	0.912061	1.11025112053692e-26	0.815526	-0.0319409	0.157006	0.874323	0.393769	1.57008524579453e-28	0.999744	0.788522	1.22349039790266e-26	0.81513	0.180202	0.166469	0.433249	0.365284	1.17162680730789e-28	0.898311	0.771778	9.2336618760788e-27	0.816478	0.155797	0.270797	0.407831	0.178203	2.22570511933642e-28	0.906483	0.659586	1.71511187825606e-26	0.817305	0.0113227	0.158379	0.943514	0.391973	1.58576497333539e-28	0.999906	0.793507	1.24087356542679e-26	0.815084	0.0730384	0.176073	0.669069	0.35231	1.45176225652737e-28	0.988904	0.79572	1.1187172410855e-26	0.815491	-0.0700568	0.138207	0.69402	0.467042	1.4720482128333e-28	0.996984	0.878596	1.14709494817264e-26	0.815427	0.00565906	0.158268	0.974739	0.399305	1.58893392255431e-28	0.998298	0.83284	1.23355817883078e-26	0.815075	-0.182654	0.132665	0.523607	0.479224	1.29877316104123e-28	0.786335	0.862055	9.86214393745398e-27	0.816004	0.0513228	0.168793	0.766952	0.373361	4.48322660714005e-28	0.901384	0.801436	3.29604285470515e-26	0.814038	-0.117516	0.111243	0.15444	0.185932	0.40456	0.525621	0.402709	0.329343	3.31612271795679e-28	3.83367902266358e-28	0.798528	0.896146	0.789242	0.733185	2.56487915501149e-26	2.90049184529231e-26	0.815452	0.814773	-0.0521863	0.146146	0.742591	0.437051	4.43883008317648e-28	0.99979	0.828919	3.37059484345146e-26	0.814085	0.0587628	0.160941	0.873795	0.389654	4.62485843152314e-28	0.953088	0.799127	3.43660016165252e-26	0.813891	-0.00885371	0.1555	0.955326	0.405717	4.67590029196168e-28	0.99987	0.791352	3.55061246257499e-26	0.81384	-0.492888	-6.81684	-31.5261	0.104203	0.131857	0.125391	0.170644	0.572899	0.315347	0.577179	0.487958	0.501777	1.84252835093744e-28	3.99904591718216e-28	2.83787663303793e-28	0.862626	0.999765	0.620435	0.862025	0.875276	0.874688	1.45210776021228e-26	3.04777103856747e-26	2.15492194259078e-26	0.818177	0.814575	0.816178	-0.0548174	0.146763	0.853088	0.447419	4.60408434731662e-28	0.999172	0.855574	3.56106241376467e-26	0.813913	-0.0609979	0.154162	0.853233	0.406931	4.60424035168824e-28	0.955507	0.805823	3.45833302372655e-26	0.813912	0.111243	0.185932	0.525621	0.329343	3.83367902266358e-28	0.896146	0.733185	2.90049184529231e-26	0.814773	-6.81684	0.131857	0.572899	0.487958	3.99904591718216e-28	0.999765	0.875276	3.04777103856747e-26	0.814575	-31.5261	0.125391	0.315347	0.501777	2.83787663303793e-28	0.620435	0.874688	2.15492194259078e-26	0.816178	-0.0768192	0.149226	0.812017	0.427433	4.55342473289807e-28	0.922962	0.826186	3.38351982116704e-26	0.813965	0.00597641	0.195868	0.000895724	0.256487	6.58453756345995e-31	0.00232287	0.6397	5.5241084090866e-29	0.838753
ENSG00000243955	GSTA1	glutathione S-transferase alpha 1 [Source:HGNC Symbol;Acc:HGNC:4626]	protein_coding	2938	-0.0111487	0.58313	0.148135	0.160231	0.241368	0.765773	0.56323	0.288218	0.0265153	-0.0100582	0.540414	0.696497	0.198442	0.413414	0.9999	0.627151	0.466636	0.00278052	-8.46844	1.41161	0.0396265	0.00805932	0.0544703	0.399555	0.118689	0.0801661	0.0910708	-0.00196687	0.511329	0.636493	0.221261	0.405938	0.706164	0.605566	0.421791	0.00366233	0.0138292	0.539776	0.568816	0.197003	0.395448	0.961417	0.623735	0.444884	0.0049154	-0.444177	0.559132	0.695253	0.191574	0.413276	0.999981	0.604894	0.469017	0.00279681	-0.024973	0.25021	0.00183829	0.532873	0.0170909	0.0680561	0.929388	0.0287837	0.114352	-0.233804	0.521935	0.608852	0.211062	0.401932	0.999744	0.638154	0.453061	0.0041386	0.0991769	0.527803	0.849201	0.207604	0.42577	0.978101	0.635021	0.46985	0.00134266	-0.0632589	0.557102	0.883107	0.226079	0.438294	0.988565	0.710727	0.489277	-8.1205e-05	-0.157787	0.504875	0.662597	0.228625	0.409389	0.999906	0.664354	0.464816	0.00325413	-0.0776351	0.502485	0.84104	0.24222	0.425332	0.991896	0.705348	0.474954	0.00139319	-0.348873	0.42855	0.386029	0.318157	0.353191	0.996984	0.802664	0.406061	0.0101764	-0.333434	0.454048	0.408954	0.284167	0.359864	0.987465	0.756929	0.412548	0.00932062	-0.368307	0.473371	0.570145	0.266186	0.395677	0.810663	0.726797	0.438269	0.00488787	-0.0373302	0.537547	0.922151	0.200029	0.447489	0.971407	0.64646	0.485476	-0.00113335	-0.0569335	0.0875443	0.545007	0.569047	0.855009	0.821008	0.183841	0.177958	0.444856	0.442896	0.963927	0.968402	0.600849	0.597479	0.486833	0.48571	-0.000833176	-0.000609153	0.0145574	0.549198	0.966874	0.187256	0.448355	0.99979	0.630123	0.498583	-0.0012319	-0.423628	0.517061	0.603306	0.210604	0.419201	0.815937	0.649544	0.45753	0.00214151	0.232831	0.582997	0.503519	0.158035	0.400558	0.99987	0.566672	0.454268	0.00436655	1.24191	-30.0906	-62.6498	0.678974	0.43566	0.483586	0.116807	0.257669	0.365863	0.100809	0.296745	0.242048	0.227572	0.320228	0.36339	0.855786	0.999765	0.658556	0.447022	0.770248	0.706617	0.277607	0.375149	0.405182	0.0292484	0.014753	0.00899139	0.147257	0.573426	0.821524	0.17992	0.442929	0.999172	0.660088	0.493868	-0.000612925	-0.328121	0.531474	0.651637	0.195729	0.426287	0.887356	0.632056	0.469749	0.00131031	0.0875443	0.569047	0.821008	0.177958	0.442896	0.968402	0.597479	0.48571	-0.000609153	-30.0906	0.43566	0.257669	0.296745	0.320228	0.999765	0.770248	0.375149	0.014753	-62.6498	0.483586	0.365863	0.242048	0.36339	0.658556	0.706617	0.405182	0.00899139	-0.345261	0.511713	0.627697	0.217971	0.422922	0.829413	0.667059	0.460987	0.0017041	-0.0016237	0.512117	0.699923	0.220997	0.413793	0.7622	0.605093	0.42946	0.00273605
ENSG00000182952	HMGN4	high mobility group nucleosomal binding domain 4 [Source:HGNC Symbol;Acc:HGNC:4989]	protein_coding	10473	-0.0034271	0.127813	0.0816989	0.225956	0.000374978	0.683426	0.64176	0.00103349	0.211322	-0.00426068	0.116747	0.518464	0.276506	0.00113522	0.9999	0.70972	0.00287727	0.185295	-0.822943	0.184003	0.46367	0.202779	0.00177547	0.760328	0.520415	0.00420302	0.198227	-0.0056084	0.076944	5.84774681451288e-09	0.374664	2.84395748241357e-10	6.15107281207053e-08	0.739419	1.39357935419446e-09	0.462366	0.00366823	0.113764	0.555045	0.28747	0.00116832	0.959598	0.716301	0.0028733	0.1846	-0.170896	0.123258	0.555939	0.259731	0.00116909	0.999981	0.680001	0.00297579	0.184584	-0.000555983	0.103156	0.792624	0.345084	0.00131308	0.944951	0.868039	0.00299135	0.181767	-0.0285226	0.109134	0.807535	0.307017	0.00131845	0.999744	0.72945	0.00324521	0.181668	0.251696	0.122303	0.0567386	0.243288	0.000289929	0.79223	0.671009	0.000833761	0.217173	-0.0157278	0.0769021	0.88621	0.511658	0.00216926	0.988592	0.876321	0.00502099	0.171269	-0.0218481	0.10676	0.813575	0.319898	0.00132051	0.999906	0.746737	0.00328899	0.18163	-0.115977	0.0790998	0.240066	0.467381	0.000756833	0.988904	0.85609	0.00198847	0.194985	-0.0784002	0.0880753	0.447106	0.423055	0.00106108	0.996984	0.860083	0.00267599	0.186923	-0.0649298	0.0958628	0.530452	0.377566	0.00114642	0.987465	0.821439	0.0028631	0.185058	-0.199579	0.0825186	0.227916	0.445023	0.000733641	0.576188	0.846436	0.0018511	0.195721	-0.171468	0.0702159	0.0847585	0.514851	0.000464778	0.375568	0.872863	0.00122656	0.208621	-0.0912941	0.0760927	0.108044	0.129813	0.263113	0.453631	0.31132	0.240195	0.000963	0.00128663	0.73252	0.875358	0.728386	0.664384	0.00242275	0.00313463	0.191325	0.184268	-0.0778451	0.093915	0.397106	0.3873	0.00120558	0.99979	0.805379	0.00303782	0.185862	-0.312842	0.0884364	0.141918	0.408431	0.00065714	0.4394	0.812175	0.00166737	0.200475	-0.00279039	0.109513	0.975701	0.312896	0.00162551	0.99987	0.729125	0.00397372	0.178495	0.183545	-5.03378	-25.9414	0.129577	0.0914625	0.084028	0.380392	0.472337	0.152716	0.236549	0.406277	0.434663	0.00117943	0.0013111	0.00068912	0.896802	0.999765	0.47137	0.627378	0.834262	0.845371	0.00290645	0.00324631	0.00174894	0.186398	0.183806	0.199347	0.0169591	0.11309	0.921275	0.313261	0.00161954	0.999172	0.779715	0.00392821	0.178587	-0.188922	0.101476	0.321476	0.343752	0.00107842	0.725955	0.766735	0.00265944	0.18858	0.0760927	0.129813	0.453631	0.240195	0.00128663	0.875358	0.664384	0.00313463	0.184268	-5.03378	0.0914625	0.472337	0.406277	0.0013111	0.999765	0.834262	0.00324631	0.183806	-25.9414	0.084028	0.152716	0.434663	0.00068912	0.47137	0.845371	0.00174894	0.199347	-0.269859	0.0829997	0.146883	0.440439	0.000671988	0.432138	0.833281	0.00169945	0.199945	-0.00534286	0.074566	6.4498149826968e-08	0.403374	2.5698705173884e-09	4.66602401008309e-07	0.758081	1.0229333457965e-08	0.430329
ENSG00000106459	NRF1	nuclear respiratory factor 1 [Source:HGNC Symbol;Acc:HGNC:7996]	protein_coding	4899	-0.00166435	-0.137632	0.626817	0.456005	0.000168817	0.948934	0.814484	0.000507208	0.229256	-0.000462013	-0.145845	0.967643	0.430739	0.000186895	0.9999	0.8126	0.000576164	0.227005	3.82887	-0.452976	0.0483142	0.0677415	2.6802741347795e-05	0.409762	0.314957	0.00010504	0.302481	0.00917162	-0.0938763	4.85534463362253e-08	0.539704	2.20478392984951e-10	3.84692690202401e-07	0.83546	1.10456861171319e-09	0.465939	-0.0141254	-0.164155	0.18545	0.368632	8.71711369640417e-05	0.89983	0.773473	0.000282153	0.243644	0.170592	-0.160672	0.733291	0.393971	0.000177854	0.999981	0.780817	0.000554455	0.228104	0.00191209	-0.125801	0.599705	0.503045	0.000165983	0.875007	0.921448	0.000475484	0.22963	-0.0401815	-0.146783	0.842213	0.424936	0.000183846	0.999744	0.807268	0.000564007	0.22737	-0.0749991	-0.150559	0.744604	0.413962	0.000178626	0.962012	0.802547	0.000542632	0.228008	0.167432	-0.0974116	0.377071	0.628778	0.000183476	0.898398	0.920031	0.000558672	0.229843	0.031827	-0.143076	0.842057	0.43886	0.00018384	0.999906	0.822123	0.00056759	0.227371	0.195227	-0.0959562	0.251402	0.608909	0.00010556	0.988904	0.911451	0.000340434	0.239519	0.272947	-0.0730409	0.122595	0.696288	6.61190830215296e-05	0.996984	0.946894	0.000223179	0.249544	0.177075	-0.110229	0.320105	0.554161	0.000121739	0.987465	0.899108	0.000387354	0.236424	0.523219	-0.0766561	0.0650767	0.676605	4.22079407823143e-05	0.398935	0.932281	0.000143282	0.258985	0.367753	-0.0667466	0.0300068	0.714553	2.98543786814102e-05	0.286977	0.937035	0.000105779	0.268918	0.195803	-0.115864	-0.147879	-0.182214	0.160216	0.505476	0.41588	0.335495	9.96302607554209e-05	0.000193744	0.692463	0.892022	0.796425	0.738768	0.000319992	0.00058497	0.243315	0.228624	0.165331	-0.11791	0.293153	0.524846	0.000145396	0.99979	0.873665	0.000460861	0.235017	0.888158	-0.0908857	0.0137347	0.610746	1.62796169340835e-05	0.274609	0.900574	6.10514978245388e-05	0.281345	0.0491161	-0.144212	0.75421	0.436978	0.000224955	0.99987	0.809584	0.000685575	0.225265	-0.282009	1.02156	48.7965	-0.182125	-0.148222	-0.103207	0.431611	0.932253	0.115846	0.331189	0.43341	0.57397	0.000179594	0.000233951	8.00330678801733e-05	0.909856	0.999765	0.429282	0.716467	0.846968	0.899249	0.000545335	0.000700271	0.000255629	0.23032	0.22438	0.248063	0.214941	-0.112232	0.463889	0.556922	0.000186089	0.999172	0.8988	0.000574874	0.229526	0.37022	-0.135361	0.256238	0.459587	0.000134218	0.687775	0.833523	0.000416673	0.236784	-0.115864	-0.182214	0.505476	0.335495	0.000193744	0.892022	0.738768	0.00058497	0.228624	1.02156	-0.148222	0.932253	0.43341	0.000233951	0.999765	0.846968	0.000700271	0.22438	48.7965	-0.103207	0.115846	0.57397	8.00330678801733e-05	0.429282	0.899249	0.000255629	0.248063	0.626264	-0.0894214	0.0481025	0.623218	4.25856862368458e-05	0.299288	0.910945	0.000144282	0.261502	0.00956755	-0.0846027	1.49659512987031e-08	0.575206	7.44943737378424e-11	1.29311288505322e-07	0.854188	3.93283415374156e-10	0.480872
ENSG00000088992	TESC	tescalcin [Source:HGNC Symbol;Acc:HGNC:26065]	protein_coding	54997	-0.00122716	0.33663	0.713444	0.0642409	0.00165831	0.963555	0.388771	0.00385724	0.176053	-0.004451	0.337834	0.688679	0.0634972	0.00164072	0.9999	0.407126	0.00398841	0.176315	-3.23324	0.633392	0.0761179	0.00753115	0.00103202	0.446372	0.115773	0.00261537	0.213005	-0.00104573	0.323954	0.559602	0.0733799	0.00152243	0.636025	0.38159	0.00230101	0.178154	-0.0112042	0.316096	0.282704	0.079276	0.00108355	0.925669	0.440129	0.00269228	0.186418	-0.0643225	0.335256	0.895289	0.070739	0.00174126	0.999981	0.407926	0.00422245	0.174849	-0.0058761	0.265868	0.0958031	0.142855	0.000546523	0.473091	0.71394	0.00137413	0.202627	0.0284021	0.330059	0.885363	0.0683146	0.00173876	0.999744	0.411359	0.00414964	0.174884	-0.0190285	0.328983	0.932526	0.0698018	0.00174861	0.990824	0.417207	0.0041151	0.174745	-0.405972	0.241226	0.0262193	0.20994	0.000320428	0.65725	0.693078	0.000921468	0.217221	0.147674	0.346607	0.342144	0.0556661	0.00120406	0.999906	0.390884	0.00303142	0.183871	0.090993	0.353605	0.585024	0.0574477	0.00154942	0.988904	0.425207	0.00374156	0.177723	0.0281758	0.337572	0.871205	0.0712012	0.00173479	0.996984	0.499405	0.00412362	0.174941	-0.0485246	0.319989	0.780706	0.0826963	0.00169829	0.993451	0.509074	0.0040526	0.175465	0.26281	0.365135	0.346128	0.0475902	0.00121153	0.668853	0.385816	0.00288543	0.183721	0.0674082	0.347348	0.689588	0.0622819	0.00191564	0.86457	0.42866	0.00430129	0.174396	0.0874551	-0.0830279	0.333556	0.310057	0.524928	0.627159	0.0664818	0.0974063	0.00173079	0.00185594	0.85262	0.921529	0.399115	0.471859	0.00406259	0.00433435	0.176933	0.17519	0.0662473	0.345376	0.668792	0.0617622	0.00189709	0.99979	0.419899	0.00453161	0.17464	0.127303	0.340482	0.723993	0.06397	0.00194347	0.881526	0.412687	0.00435122	0.174035	-0.0425919	0.324995	0.782141	0.0767497	0.00198267	0.99987	0.427108	0.00473054	0.173533	-0.118113	21.0102	22.9231	0.319098	0.408907	0.354636	0.73765	0.0720165	0.454514	0.0858417	0.026682	0.054408	0.00195356	0.000525725	0.0016227	0.96536	0.999765	0.724868	0.417783	0.324735	0.413701	0.00454396	0.00144076	0.00372936	0.173905	0.205738	0.178538	-0.20056	0.294643	0.486408	0.118762	0.00167403	0.999172	0.575447	0.00404622	0.177764	0.116474	0.336953	0.71698	0.0650656	0.00193808	0.910869	0.412217	0.00446851	0.174104	-0.0830279	0.310057	0.627159	0.0974063	0.00185594	0.921529	0.471859	0.00433435	0.17519	21.0102	0.408907	0.0720165	0.026682	0.000525725	0.999765	0.324735	0.00144076	0.205738	22.9231	0.354636	0.454514	0.054408	0.0016227	0.724868	0.413701	0.00372936	0.178538	0.221873	0.353888	0.480403	0.0551688	0.00166467	0.735015	0.397315	0.00377701	0.177903	-0.00117498	0.322351	0.517037	0.0747874	0.00147291	0.597305	0.38373	0.00222293	0.178964
ENSG00000196756	SNHG17	small nucleolar RNA host gene 17 [Source:HGNC Symbol;Acc:HGNC:48600]	lncRNA	388796	0.00462445	-0.19971	0.300432	0.406028	0.555102	0.863259	0.786236	0.59304	-0.0126458	-0.000855511	-0.173111	0.954206	0.474456	0.689094	0.9999	0.838109	0.725095	-0.0261823	4.72419	-0.504773	0.0686674	0.127628	0.216363	0.435445	0.421496	0.260904	0.0356795	0.0133119	-0.0980096	5.27981717824625e-10	0.605059	1.57382786131823e-07	7.62860251462441e-09	0.868916	4.6532702121056e-07	0.364364	0.000746676	-0.173698	0.957554	0.471485	0.689153	0.996243	0.836711	0.71948	-0.0261882	-0.247257	-0.154314	0.705718	0.530882	0.671498	0.999981	0.856575	0.710676	-0.0244082	-3.52297e-05	-0.175007	0.994107	0.477136	0.689503	0.999628	0.916866	0.720135	-0.0262236	0.0425284	-0.174492	0.87204	0.468248	0.686237	0.999744	0.829561	0.71878	-0.0258937	-0.318298	-0.191166	0.289001	0.424804	0.548757	0.867229	0.80665	0.586051	-0.011992	-0.24363	-0.170705	0.324506	0.516065	0.623604	0.88172	0.878673	0.663023	-0.0198248	-0.0337596	-0.178425	0.871635	0.460449	0.686216	0.999906	0.83237	0.723127	-0.0258916	0.273618	-0.103558	0.218809	0.672471	0.502333	0.988904	0.929667	0.54812	-0.00712753	0.232423	-0.111933	0.316903	0.650312	0.563758	0.996984	0.935607	0.607119	-0.0135342	0.223724	-0.128593	0.336976	0.597862	0.573593	0.987465	0.913679	0.6151	-0.0145392	0.870748	-0.0581194	0.0181333	0.80634	0.159763	0.335362	0.963568	0.199941	0.0425354	0.371742	-0.0900077	0.0977165	0.711353	0.377014	0.391313	0.936334	0.41722	0.00726426	0.247393	-0.180715	-0.170985	-0.223325	0.177929	0.429888	0.475098	0.369187	0.476518	0.62095	0.693686	0.868041	0.830801	0.761198	0.517185	0.652664	-0.00438602	-0.0195547	0.159853	-0.143224	0.440811	0.558571	0.624599	0.99979	0.884918	0.663402	-0.0199261	1.00616	-0.106955	0.0348766	0.652369	0.232524	0.295026	0.91645	0.273621	0.0283732	0.116293	-0.15778	0.573097	0.517457	0.659565	0.99987	0.85169	0.697657	-0.0234813	-0.0337689	8.61753	62.5609	-0.17977	-0.144504	-0.113636	0.943083	0.585596	0.12583	0.467391	0.560777	0.638372	0.69904	0.662128	0.418138	0.993877	0.999765	0.440063	0.805653	0.90157	0.919874	0.728815	0.699373	0.457714	-0.0275113	-0.023742	0.00226689	0.335642	-0.1141	0.38462	0.649498	0.604269	0.999172	0.927603	0.64474	-0.0178536	0.593285	-0.149536	0.16613	0.533057	0.464842	0.639619	0.868571	0.506759	-0.00308957	-0.180715	-0.223325	0.429888	0.369187	0.62095	0.868041	0.761198	0.652664	-0.0195547	8.61753	-0.144504	0.585596	0.560777	0.662128	0.999765	0.90157	0.699373	-0.023742	62.5609	-0.113636	0.12583	0.638372	0.418138	0.440063	0.919874	0.457714	0.00226689	0.926676	-0.0836007	0.0258221	0.725313	0.19869	0.26535	0.94114	0.238432	0.034667	0.0136378	-0.086163	2.8039605737564e-10	0.646962	8.88874697346373e-08	3.96103057028041e-09	0.885277	2.69355184284716e-07	0.374041
ENSG00000139436	GIT2	GIT ArfGAP 2 [Source:HGNC Symbol;Acc:HGNC:4273]	protein_coding	9815	0.000267728	0.193388	0.882588	0.0504056	1.02335319578055e-21	0.987647	0.349347	3.92839236003876e-20	0.725954	0.00791978	0.180852	0.186484	0.0642986	4.3749104036817e-22	0.9999	0.408862	1.73379782588574e-20	0.731759	0.175264	0.128771	0.854604	0.295251	7.76774663026707e-21	0.949732	0.613095	3.27820966306971e-19	0.761619	0.00138764	0.202827	0.151211	0.0373435	3.74567508423655e-22	0.214501	0.284813	1.21390211530569e-20	0.732805	-0.00821848	0.184662	0.144992	0.0575896	3.62896197046928e-22	0.886929	0.384288	1.44644028271234e-20	0.733018	-0.128648	0.205407	0.627147	0.0414675	9.2083009225974e-22	0.999981	0.323791	3.60805854982225e-20	0.726682	-0.00105669	0.183313	0.583628	0.06759	8.92029185948058e-22	0.870838	0.590873	3.41796671138772e-20	0.726901	-0.0654102	0.194641	0.539905	0.0473747	8.5951677178786e-22	0.999744	0.355712	3.32399738918554e-20	0.727156	-0.144596	0.187325	0.233412	0.0550757	5.13608840093946e-22	0.848829	0.379958	1.9974103788775e-20	0.730673	0.236493	0.238	0.0166468	0.0233762	1.16179005274021e-22	0.630641	0.327121	4.97370449327425e-21	0.744809	-0.0782883	0.186022	0.353126	0.0582441	6.76215788191206e-22	0.999906	0.397581	2.63965209926946e-20	0.7288	-0.0232199	0.18881	0.797356	0.0616682	1.0013366436317e-21	0.991896	0.43731	3.84387642202973e-20	0.726104	-0.025183	0.188048	0.789276	0.0639088	9.98629410780732e-22	0.996984	0.481309	3.7846053771774e-20	0.726123	-0.0631319	0.181852	0.503698	0.0686164	8.2977839563293e-22	0.987465	0.474259	3.20303697579568e-20	0.727398	-0.0561238	0.187331	0.711277	0.0617629	9.66859990550146e-22	0.88515	0.423407	3.65754344788842e-20	0.726346	0.0367906	0.203501	0.687914	0.0445339	1.975667786787e-21	0.863982	0.369337	7.35344257100004e-20	0.725691	-0.00185837	-0.0193597	0.194936	0.189922	0.980165	0.834786	0.0490606	0.062279	2.13854654912437e-21	2.09382389047496e-21	0.996758	0.971216	0.352208	0.397313	8.00262580954707e-20	7.82120284833429e-20	0.725136	0.725284	-0.0467431	0.185344	0.577919	0.0644532	1.83644574151406e-21	0.99979	0.425723	6.98520842741162e-20	0.726202	-0.12554	0.18634	0.52071	0.0613455	1.74564479447273e-21	0.76469	0.405577	6.53235352406469e-20	0.726556	0.0182188	0.197854	0.827477	0.0476932	2.08970307979963e-21	0.99987	0.35039	7.87651490549113e-20	0.725298	-0.0373114	-5.16797	-14.0096	0.190986	0.17599	0.180973	0.845446	0.418623	0.399425	0.0587821	0.0819364	0.0698561	2.09950887934785e-21	1.54958365448404e-21	1.5074825869636e-21	0.981883	0.999765	0.684223	0.351953	0.499657	0.455049	7.94225122612933e-20	5.95945240576616e-20	5.72348224532202e-20	0.725265	0.727386	0.727578	-0.266315	0.145733	0.0861216	0.148319	5.00619917141524e-22	0.999172	0.619247	2.0107911189279e-20	0.735131	-0.191466	0.186382	0.27057	0.0584804	1.17593924119238e-21	0.69477	0.397095	4.53925637332998e-20	0.729299	-0.0193597	0.189922	0.834786	0.062279	2.09382389047496e-21	0.971216	0.397313	7.82120284833429e-20	0.725284	-5.16797	0.17599	0.418623	0.0819364	1.54958365448404e-21	0.999765	0.499657	5.95945240576616e-20	0.727386	-14.0096	0.180973	0.399425	0.0698561	1.5074825869636e-21	0.684223	0.455049	5.72348224532202e-20	0.727578	-0.143043	0.180687	0.401564	0.0704983	1.51225939448094e-21	0.672535	0.438903	5.65900520891554e-20	0.727556	0.00133375	0.203492	0.173111	0.0370652	4.14260762731112e-22	0.238748	0.28263	1.32397994306966e-20	0.732127
ENSG00000188452	CERKL	ceramide kinase like [Source:HGNC Symbol;Acc:HGNC:21699]	protein_coding	375298	-0.00174761	-0.0618421	0.56273	0.7037	8.79226638353856e-11	0.940195	0.920945	8.53625265403188e-10	0.478622	-0.00503313	-0.0624331	0.616215	0.701402	9.14976895195543e-11	0.9999	0.927354	9.03083931757043e-10	0.478079	1.25529	-0.186294	0.459995	0.392482	5.67309215705182e-10	0.757826	0.692472	5.626041726388e-09	0.500694	0.000312542	-0.069524	0.84721	0.668504	1.0130650661685e-10	0.88365	0.894118	5.43803709151234e-10	0.476689	-0.0113496	-0.085379	0.228323	0.596232	5.16746940280749e-11	0.912229	0.889178	5.19895398427528e-10	0.485801	0.59403	-0.120114	0.176397	0.465152	4.31880415490687e-11	0.999981	0.824358	4.54282301552034e-10	0.4882	0.00527975	-0.013724	0.0979237	0.932902	2.79634180727166e-11	0.476251	0.995457	2.92775000038209e-10	0.493961	-0.212811	-0.0719722	0.230109	0.654243	5.19485859051599e-11	0.999744	0.913876	5.29824646246449e-10	0.485731	0.135758	-0.0642668	0.503491	0.691602	8.33371413654139e-11	0.913719	0.924719	8.21370233656467e-10	0.47935	0.217106	0.0114283	0.19215	0.948317	1.01306417549747e-10	0.833689	0.991572	9.95175318007571e-10	0.480806	-0.0557446	-0.0776021	0.692335	0.633537	9.57116634854027e-11	0.999906	0.908941	9.39328712489287e-10	0.477465	-0.0513244	-0.0846528	0.733505	0.611623	9.75803574842314e-11	0.990296	0.911954	9.5021334456878e-10	0.477201	-0.0717718	-0.0906812	0.647647	0.58808	9.3359426143903e-11	0.996984	0.917507	9.05564671491862e-10	0.477804	-0.0354591	-0.0786181	0.821988	0.634387	1.00658419382044e-10	0.994321	0.926848	9.78187330062029e-10	0.476777	-0.239349	-0.103347	0.342606	0.530621	6.71702203416595e-11	0.666627	0.884514	6.4881318682849e-10	0.482272	0.0165109	-0.0653597	0.913819	0.69509	1.35725819921001e-10	0.967673	0.933399	1.2824302494443e-09	0.476773	-0.0312511	0.00973843	-0.06984	-0.0666446	0.801691	0.949762	0.668198	0.691402	1.32451608870768e-10	1.36226262175379e-10	0.946557	0.991607	0.915727	0.917451	1.26819520210087e-09	1.31340297072332e-09	0.477111	0.476723	0.0116665	-0.0667824	0.933587	0.68657	1.36033774534816e-10	0.99979	0.932022	1.32072735089659e-09	0.476742	0.0588753	-0.0651366	0.856611	0.69208	1.34381688397456e-10	0.945198	0.929172	1.27030686451498e-09	0.476911	-0.0683457	-0.079988	0.623181	0.62625	1.21683714078616e-10	0.99987	0.900199	1.20159058145215e-09	0.478283	-0.229952	2.96092	22.2525	-0.093771	-0.0583092	-0.0469467	0.469884	0.78115	0.421552	0.572237	0.727776	0.775485	1.06470125607945e-10	1.31566528594352e-10	1.00383777350807e-10	0.915483	0.999765	0.701063	0.859575	0.949825	0.958652	1.04196492634003e-09	1.28454865975321e-09	9.66937440537449e-10	0.480123	0.477204	0.480931	0.132824	-0.0446271	0.610197	0.792492	1.20619893112382e-10	0.999172	0.962893	1.18545937463213e-09	0.478404	0.100306	-0.0646848	0.729733	0.692147	1.28954975206841e-10	0.914144	0.930683	1.23528416857897e-09	0.477481	0.00973843	-0.0666446	0.949762	0.691402	1.36226262175379e-10	0.991607	0.917451	1.31340297072332e-09	0.476723	2.96092	-0.0583092	0.78115	0.727776	1.31566528594352e-10	0.999765	0.949825	1.28454865975321e-09	0.477204	22.2525	-0.0469467	0.421552	0.775485	1.00383777350807e-10	0.701063	0.958652	9.66937440537449e-10	0.480931	-0.0110509	-0.07029	0.96902	0.67094	1.36385744318788e-10	0.986247	0.927022	1.27477169644956e-09	0.476706	-9.15676e-05	-0.0719167	0.955522	0.65805	1.02958633225296e-10	0.967284	0.888845	5.28797166844115e-10	0.476468
ENSG00000075234	TTC38	tetratricopeptide repeat domain 38 [Source:HGNC Symbol;Acc:HGNC:26082]	protein_coding	55020	-0.000911974	0.129525	0.658056	0.24506	0.643854	0.954712	0.661164	0.674992	-0.0216308	-0.00972429	0.141753	0.153417	0.198968	0.424577	0.9999	0.627707	0.477138	0.00148048	-0.236876	0.151731	0.8415	0.319154	0.587254	0.944452	0.633565	0.619658	-0.0181996	-0.000288397	0.122918	0.794343	0.268514	0.660036	0.840999	0.652731	0.670542	-0.0232558	-0.010413	0.111682	0.103875	0.307175	0.362527	0.870948	0.731288	0.412797	0.00898195	0.238512	0.104987	0.427876	0.353393	0.589484	0.999981	0.756785	0.636273	-0.0161544	-0.00659765	0.0526016	0.00195961	0.621815	0.0377846	0.071003	0.950765	0.057408	0.0908542	0.0905578	0.124854	0.455301	0.258886	0.598363	0.999744	0.687127	0.639487	-0.017053	0.165123	0.13316	0.231473	0.22726	0.492417	0.848639	0.655717	0.533023	-0.00606626	0.0314814	0.147597	0.782913	0.227104	0.648269	0.975742	0.711829	0.685047	-0.0223329	-0.0272851	0.121504	0.776513	0.275466	0.658438	0.999906	0.714807	0.698632	-0.0230953	-0.0413186	0.113847	0.687772	0.317757	0.648202	0.988904	0.771892	0.683899	-0.0220673	-0.124953	0.0908753	0.241719	0.42335	0.499563	0.996984	0.860222	0.547538	-0.00683194	-0.183655	0.0867925	0.0847289	0.433731	0.331771	0.987465	0.850378	0.384536	0.0129962	-0.0153138	0.122529	0.929265	0.279578	0.667636	0.97574	0.736715	0.694264	-0.0240197	0.0559804	0.141335	0.587283	0.21154	0.601801	0.810763	0.658384	0.631166	-0.0176014	0.0226291	-0.100971	0.128835	0.102009	0.78809	0.332888	0.244285	0.36737	0.629763	0.522906	0.943713	0.839023	0.66762	0.759866	0.660492	0.561382	-0.0204515	-0.00940407	-0.086721	0.110493	0.358672	0.322488	0.534325	0.99979	0.762542	0.579825	-0.0106122	-0.148418	0.118153	0.500254	0.28856	0.581873	0.751948	0.72602	0.612272	-0.0155581	0.0481102	0.135965	0.609208	0.222908	0.605971	0.99987	0.646026	0.649152	-0.0180274	0.224822	-8.01458	-23.6709	0.152398	0.0989196	0.104704	0.295513	0.264641	0.205016	0.175441	0.380281	0.34548	0.504319	0.48682	0.445882	0.884106	0.999765	0.522677	0.559412	0.821834	0.790841	0.549048	0.53745	0.484693	-0.00741646	-0.00551775	-0.000950281	-0.0395552	0.121048	0.822581	0.293806	0.632536	0.999172	0.766845	0.670533	-0.0207335	0.0590352	0.131011	0.763808	0.237849	0.627487	0.926625	0.678088	0.659202	-0.0202199	-0.100971	0.102009	0.332888	0.36737	0.522906	0.839023	0.759866	0.561382	-0.00940407	-8.01458	0.0989196	0.264641	0.380281	0.48682	0.999765	0.821834	0.53745	-0.00551775	-23.6709	0.104704	0.205016	0.34548	0.445882	0.522677	0.790841	0.484693	-0.000950281	-0.0032518	0.128036	0.986525	0.254394	0.638851	0.994374	0.700218	0.664165	-0.0213756	-5.21737e-05	0.124239	0.962841	0.263871	0.668358	0.972753	0.645939	0.678997	-0.0240923
ENSG00000148297	MED22	mediator complex subunit 22 [Source:HGNC Symbol;Acc:HGNC:11477]	protein_coding	6837	0.00291949	-0.101219	0.306518	0.509774	0.0446363	0.866038	0.841617	0.0674976	0.0856935	0.00136152	-0.0877856	0.886313	0.570184	0.064474	0.9999	0.88133	0.0960096	0.0739755	-2.52445	0.0802503	0.132275	0.706715	0.0487492	0.505716	0.876988	0.0729433	0.0950733	-0.00805155	-0.131719	6.96275373039435e-09	0.293227	3.52458614734689e-08	7.17328236810141e-08	0.675922	1.17182069961169e-07	0.389339	0.0143614	-0.0675946	0.106456	0.655648	0.0250399	0.871112	0.912591	0.0416351	0.103245	0.0863957	-0.0924771	0.836527	0.557075	0.0639713	0.999981	0.866077	0.0958372	0.0742301	0.00188323	-0.0648361	0.536318	0.679302	0.0566914	0.849399	0.968192	0.0816448	0.0781299	0.080851	-0.0851341	0.631719	0.579122	0.0598621	0.999744	0.882035	0.0895118	0.07638	-0.0185645	-0.0863458	0.923198	0.575075	0.0647285	0.988962	0.880686	0.0935302	0.0738473	0.0723407	-0.120717	0.647253	0.473739	0.0588159	0.962047	0.862649	0.0876907	0.0778561	-0.092799	-0.0958342	0.486557	0.533786	0.0546654	0.999906	0.86468	0.0833726	0.0792941	-0.135954	-0.120691	0.340072	0.443146	0.046886	0.988904	0.846514	0.0718956	0.0841537	-0.0112115	-0.0884049	0.939985	0.5779	0.0648115	0.997591	0.91554	0.0952779	0.0738056	-0.0734177	-0.100486	0.622821	0.521003	0.0596032	0.987465	0.888887	0.0885199	0.0765198	-0.226826	-0.115729	0.342598	0.458929	0.0470473	0.666627	0.852552	0.0697248	0.0840459	-0.31602	-0.161857	0.0261025	0.291122	0.009528	0.281393	0.736889	0.0174261	0.1322	-0.16751	0.201733	-0.0921222	-0.035968	0.151966	0.164947	0.545126	0.818562	0.029027	0.0304041	0.692463	0.795882	0.864763	0.956191	0.0469039	0.0490378	0.0999985	0.0985922	-0.155065	-0.120567	0.239429	0.43773	0.0372001	0.99979	0.829034	0.0597626	0.0923995	-0.719307	-0.138093	0.0175043	0.358705	0.00723195	0.279035	0.777832	0.0137113	0.139762	-0.115153	-0.106818	0.380523	0.490477	0.0465761	0.99987	0.838389	0.0726978	0.0853522	0.268047	9.27918	-3.32702	-0.0599603	-0.0545307	-0.091943	0.3726	0.356011	0.899075	0.701894	0.729388	0.556615	0.0461394	0.045195	0.0610335	0.895111	0.999765	0.960719	0.910837	0.949896	0.895556	0.070654	0.0703206	0.0869411	0.0856508	0.0863054	0.0766488	-0.395037	-0.16166	0.106249	0.307874	0.0235427	0.999172	0.777133	0.0403151	0.106279	-0.378445	-0.105601	0.165662	0.489766	0.030478	0.639416	0.850661	0.0487338	0.0985184	0.201733	-0.035968	0.164947	0.818562	0.0304041	0.795882	0.956191	0.0490378	0.0985922	9.27918	-0.0545307	0.356011	0.729388	0.045195	0.999765	0.949896	0.0703206	0.0863054	-3.32702	-0.091943	0.899075	0.556615	0.0610335	0.960719	0.895556	0.0869411	0.0766488	-0.516725	-0.14023	0.0519807	0.359667	0.015063	0.305337	0.786326	0.0258282	0.119304	-0.00832712	-0.139393	2.66696958961977e-09	0.260944	1.47550882858608e-08	2.83685937022643e-08	0.644053	5.11316400525683e-08	0.403339
ENSG00000107201	RIGI	RNA sensor RIG-I [Source:HGNC Symbol;Acc:HGNC:19102]	protein_coding	23586	-0.00255091	-0.101228	0.658455	0.744696	0.359038	0.954712	0.935522	0.406738	0.00942601	0.00369485	-0.121593	0.847367	0.696262	0.374519	0.9999	0.925362	0.429065	0.00747551	6.77675	-0.698519	0.0450584	0.105187	0.0957683	0.406153	0.389903	0.130003	0.0698422	0.0191039	-0.0051202	7.40459705027292e-13	0.981869	1.08645705939331e-10	3.38593508193359e-11	0.997644	5.79313828235191e-10	0.475732	-0.0355457	-0.159089	0.0465483	0.599643	0.114092	0.78649	0.890211	0.153486	0.0547011	0.676926	-0.170667	0.421691	0.58942	0.317443	0.999981	0.877477	0.374962	0.0149502	-0.00215577	-0.138585	0.725683	0.661661	0.366051	0.922513	0.963913	0.41275	0.00853605	-0.201886	-0.115683	0.552554	0.708133	0.344091	0.999744	0.931451	0.397003	0.0113604	-0.283392	-0.129796	0.464635	0.674794	0.327355	0.907318	0.918653	0.374866	0.0135923	0.310991	0.00103159	0.329721	0.99757	0.318631	0.88172	0.999299	0.372503	0.0149757	0.114025	-0.102223	0.671779	0.742224	0.36057	0.999906	0.942491	0.417313	0.00923063	0.549212	0.0275754	0.0537922	0.929393	0.123673	0.988904	0.988368	0.165934	0.0518493	0.493491	0.0180385	0.0973225	0.954269	0.16936	0.996984	0.995715	0.21699	0.0403529	0.368004	-0.0393536	0.219515	0.899871	0.247809	0.987465	0.983915	0.29978	0.0254408	1.09559	0.0315187	0.0211576	0.917954	0.0718124	0.337701	0.986102	0.100237	0.070445	0.830928	0.0747774	0.00343618	0.804457	0.0233681	0.246124	0.962425	0.0377863	0.1065	0.547154	-0.409802	-0.106346	-0.224746	0.0193177	0.16293	0.723892	0.478925	0.0721568	0.228958	0.651655	0.795116	0.93534	0.825948	0.102136	0.27582	0.0711206	0.029002	0.425162	-0.0301927	0.109317	0.922714	0.189541	0.99979	0.985286	0.239135	0.0365114	2.01024	0.020475	0.000835821	0.944299	0.00853277	0.273061	0.98839	0.0158438	0.135243	0.130901	-0.0971043	0.622554	0.75703	0.371495	0.99987	0.941565	0.426257	0.00795922	-0.394946	-1.99932	69.7108	-0.160018	-0.125137	-0.0481231	0.516333	0.921851	0.186321	0.614348	0.696142	0.877604	0.354125	0.394915	0.243087	0.927779	0.999765	0.505061	0.87831	0.940915	0.977851	0.404209	0.449068	0.286457	0.0101893	0.00505166	0.0265521	0.944057	0.0567627	0.0554157	0.858065	0.133089	0.999172	0.976222	0.177412	0.0498155	1.58736	-0.0465583	0.00331866	0.874993	0.022814	0.607038	0.974765	0.0380923	0.107212	-0.409802	-0.224746	0.16293	0.478925	0.228958	0.795116	0.825948	0.27582	0.029002	-1.99932	-0.125137	0.921851	0.696142	0.394915	0.999765	0.940915	0.449068	0.00505166	69.7108	-0.0481231	0.186321	0.877604	0.243087	0.505061	0.977851	0.286457	0.0265521	1.71898	0.0539042	0.00108875	0.855323	0.0103506	0.238905	0.972847	0.0186794	0.129901	0.0198663	0.0137921	9.0577865097984e-14	0.949947	1.52037076200645e-11	5.03893866638678e-12	0.987356	9.18224501431238e-11	0.501918
ENSG00000179818	PCBP1-AS1	PCBP1 antisense RNA 1 [Source:HGNC Symbol;Acc:HGNC:42948]	lncRNA	400960	0.00112543	-0.078297	0.420901	0.299366	0.000451383	0.91193	0.711923	0.00121904	0.207061	-0.00647065	-0.0607629	0.16228	0.416627	0.000257917	0.9999	0.805019	0.000769461	0.219812	1.15816	-0.151734	0.13989	0.131368	0.00148553	0.512696	0.426543	0.0035927	0.203134	0.00133204	-0.0645254	0.073618	0.382788	0.000150337	0.115844	0.745663	0.000266455	0.231809	0.000296716	-0.0718241	0.946074	0.341568	0.000593574	0.995559	0.757318	0.00157968	0.2007	0.265689	-0.0940142	0.192259	0.219237	0.000287548	0.999981	0.635461	0.000851875	0.217359	0.000955177	-0.0617712	0.521348	0.421297	0.000499294	0.842227	0.898595	0.00126841	0.204727	0.0543438	-0.0720257	0.509869	0.33769	0.000494401	0.999744	0.753133	0.00136155	0.204955	-0.0877779	-0.0767538	0.350102	0.306827	0.000409969	0.880269	0.730165	0.00114065	0.209277	-0.0156843	-0.0775671	0.840077	0.349905	0.000668925	0.983491	0.801551	0.00177476	0.200053	0.0640314	-0.0649788	0.325624	0.387516	0.00039396	0.999906	0.791201	0.00112346	0.210191	0.0282095	-0.0648649	0.686396	0.401801	0.000554927	0.988904	0.82692	0.0015065	0.202271	0.0596005	-0.056116	0.41226	0.46869	0.000446692	0.996984	0.878708	0.00123819	0.207302	0.127393	-0.0459816	0.0783588	0.541057	0.000157134	0.987465	0.895307	0.000486613	0.230837	0.0588784	-0.0643139	0.615236	0.402236	0.000534174	0.836736	0.823875	0.00139361	0.203159	0.0400637	-0.066146	0.565347	0.38557	0.000292258	0.797934	0.808731	0.000813909	0.219326	0.0220939	-0.0229149	-0.0749687	-0.0814114	0.697673	0.74567	0.315262	0.290043	0.00031572	0.000321978	0.917857	0.952147	0.731335	0.705145	0.000900461	0.000920709	0.21756	0.21711	0.0296671	-0.0693183	0.642808	0.360032	0.000307131	0.99979	0.788246	0.000898757	0.218191	-0.0403078	-0.0782033	0.786702	0.299643	0.000326431	0.911391	0.735216	0.000900043	0.216795	0.126415	-0.0554514	0.0442692	0.449946	5.79794832638683e-05	0.99987	0.816135	0.000202539	0.254972	0.36416	-1.37729	4.15088	-0.0364976	-0.0804904	-0.0712824	0.0107641	0.777449	0.743405	0.617565	0.294773	0.346425	1.95261985577129e-05	0.000325498	0.000321709	0.855786	0.999765	0.89447	0.879994	0.768455	0.790841	7.4666805218117e-05	0.000941315	0.000885497	0.277649	0.216861	0.217129	0.239989	-0.0310571	0.0414172	0.681634	5.51756351124155e-05	0.999172	0.938108	0.00019226	0.256027	-0.137397	-0.0815967	0.299205	0.273344	0.000211747	0.715297	0.712587	0.000625974	0.226628	-0.0229149	-0.0814114	0.74567	0.290043	0.000321978	0.952147	0.705145	0.000920709	0.21711	-1.37729	-0.0804904	0.777449	0.294773	0.000325498	0.999765	0.768455	0.000941315	0.216861	4.15088	-0.0712824	0.743405	0.346425	0.000321709	0.89447	0.790841	0.000885497	0.217129	-0.049426	-0.0803677	0.703889	0.289032	0.000316595	0.871434	0.734492	0.000871307	0.217496	0.00125342	-0.0640615	0.0966885	0.387732	0.00018204	0.145312	0.747564	0.000317107	0.227589
ENSG00000101019	UQCC1	ubiquinol-cytochrome c reductase complex assembly factor 1 [Source:HGNC Symbol;Acc:HGNC:15891]	protein_coding	55245	-0.00162915	-0.0986177	0.420491	0.365725	0.87738	0.911683	0.761399	0.888353	-0.0470456	0.00152798	-0.110155	0.820563	0.314846	0.929944	0.9999	0.74085	0.93856	-0.0548458	-1.73618	0.0185715	0.129753	0.898534	0.578508	0.503532	0.960077	0.611608	-0.0171738	-0.0057983	-0.140826	3.18799373340806e-09	0.110425	2.21258474041087e-06	3.59508930175003e-08	0.455809	5.35540229280927e-06	0.317134	0.00767282	-0.0979532	0.224419	0.365315	0.786818	0.910713	0.772092	0.808981	-0.0363451	0.10388	-0.115988	0.725759	0.298731	0.924357	0.999981	0.715419	0.934648	-0.0539081	-0.000626365	-0.114289	0.771466	0.305189	0.927401	0.938245	0.851754	0.935268	-0.0544145	0.00203128	-0.10745	0.986429	0.324091	0.933807	0.999744	0.743279	0.940497	-0.0555163	0.114605	-0.101499	0.399185	0.350348	0.871232	0.888601	0.760992	0.882729	-0.0462416	0.128109	-0.117291	0.250208	0.322314	0.752695	0.859337	0.786013	0.77987	-0.033099	-0.0321492	-0.111077	0.733603	0.310072	0.924929	0.999906	0.739784	0.934723	-0.0540025	0.00375198	-0.106481	0.970397	0.342079	0.933726	0.999062	0.789583	0.940097	-0.0555021	0.0401095	-0.0966373	0.703285	0.390122	0.922596	0.996984	0.844441	0.931461	-0.0536196	-0.0778578	-0.123474	0.460526	0.2653	0.887475	0.987465	0.742511	0.899275	-0.0484033	-0.154217	-0.128089	0.361839	0.247951	0.858895	0.67944	0.711962	0.869721	-0.0446738	-0.155648	-0.144268	0.125687	0.192966	0.676734	0.426878	0.639285	0.700504	-0.0252296	-0.145316	0.252087	-0.111236	-0.0424042	0.0789582	0.0132405	0.301202	0.69569	0.583404	0.267763	0.667305	0.735883	0.721503	0.918976	0.617473	0.31557	-0.0157155	0.022517	-0.0626957	-0.121114	0.504001	0.275756	0.894676	0.99979	0.72365	0.904945	-0.050006	-0.184336	-0.120875	0.398238	0.27301	0.868785	0.682078	0.711204	0.877175	-0.0464837	-0.0364318	-0.113954	0.696424	0.30275	0.920305	0.99987	0.722142	0.929193	-0.0538999	-0.00328369	-2.63267	-34.3163	-0.108547	-0.117867	-0.142492	0.987752	0.712769	0.0624234	0.33253	0.29574	0.191452	0.93223	0.92166	0.536123	0.999249	0.999765	0.360251	0.717475	0.769435	0.655521	0.938251	0.931239	0.570858	-0.0559165	-0.0541212	-0.0108015	-0.277066	-0.159425	0.110503	0.157932	0.651169	0.999172	0.631909	0.687517	-0.0226276	-0.253913	-0.11959	0.190313	0.272151	0.75537	0.652259	0.711768	0.775957	-0.0333832	0.252087	-0.0424042	0.0132405	0.69569	0.267763	0.735883	0.918976	0.31557	0.022517	-2.63267	-0.117867	0.712769	0.29574	0.92166	0.999765	0.769435	0.931239	-0.0541212	-34.3163	-0.142492	0.0624234	0.191452	0.536123	0.360251	0.655521	0.570858	-0.0108015	-0.251648	-0.133331	0.185155	0.226563	0.750403	0.478018	0.674733	0.768124	-0.0328561	-0.00569243	-0.144379	1.18249193354096e-08	0.107436	7.00104462327902e-06	1.05006091204666e-07	0.449307	1.53572730028406e-05	0.295166
ENSG00000221916	C19orf73	chromosome 19 open reading frame 73 [Source:HGNC Symbol;Acc:HGNC:25534]	protein_coding	55150	0.000345398	-0.171287	0.898176	0.240894	0.197387	0.988615	0.656538	0.242706	0.0345026	0.00329547	-0.175234	0.713359	0.23038	0.190263	0.9999	0.66426	0.241999	0.0359237	-1.2081	-0.0368778	0.426245	0.849357	0.132326	0.737012	0.941943	0.171346	0.056885	-0.00293299	-0.186293	0.0402646	0.189446	0.0479133	0.0684154	0.569071	0.0569616	0.0834725	0.0118745	-0.154707	0.157435	0.282037	0.10384	0.891504	0.711107	0.141601	0.057987	-0.699232	-0.111981	0.0735278	0.441961	0.0685617	0.999981	0.810419	0.101624	0.0719679	-0.00129304	-0.183519	0.652489	0.216774	0.186285	0.893313	0.796066	0.229734	0.0367357	0.254224	-0.168637	0.107166	0.238324	0.0847016	0.999744	0.667883	0.120302	0.0649449	0.161516	-0.161018	0.372267	0.266317	0.15437	0.882053	0.695938	0.197335	0.0438089	-0.109326	-0.219182	0.464025	0.169816	0.164771	0.923576	0.648554	0.212907	0.0418867	-0.022266	-0.171921	0.85958	0.238981	0.196478	0.999906	0.67521	0.248809	0.0346816	-0.0139715	-0.173042	0.91737	0.247037	0.197729	0.996879	0.710864	0.247322	0.0344353	0.0340311	-0.160234	0.808357	0.285586	0.194811	0.996984	0.777839	0.244274	0.0350117	0.024241	-0.164426	0.863265	0.266952	0.196578	0.994567	0.744297	0.246267	0.0346619	0.0100199	-0.168072	0.964614	0.257456	0.198267	0.98835	0.719683	0.240786	0.0343298	-0.0473575	-0.182086	0.728138	0.223182	0.18884	0.883289	0.671328	0.228604	0.0366554	0.0513504	-0.0706821	-0.170037	-0.189558	0.643935	0.608418	0.244024	0.207567	0.183447	0.180659	0.894911	0.917281	0.667322	0.632575	0.227443	0.225402	0.0377793	0.0383704	-0.000553471	-0.171225	0.996469	0.248563	0.196059	0.999851	0.69371	0.246224	0.0351904	-0.110477	-0.17871	0.704178	0.225445	0.187472	0.870357	0.662983	0.227053	0.0369381	0.058559	-0.161856	0.637468	0.271476	0.182963	0.99987	0.697391	0.233886	0.0378814	0.458867	-0.2799	7.63514	-0.122052	-0.172139	-0.16348	0.104145	0.976552	0.75795	0.404876	0.252004	0.2696	0.08226	0.196007	0.190366	0.855786	0.999765	0.901321	0.766502	0.735005	0.730568	0.116065	0.24692	0.231746	0.0667124	0.0352006	0.036342	0.0793356	-0.156442	0.73332	0.303837	0.18912	0.999172	0.773782	0.239257	0.0365979	-0.0164546	-0.171849	0.949432	0.241118	0.195816	0.984544	0.682266	0.240363	0.035239	-0.0706821	-0.189558	0.608418	0.207567	0.180659	0.917281	0.632575	0.225402	0.0383704	-0.2799	-0.172139	0.976552	0.252004	0.196007	0.999765	0.735005	0.24692	0.0352006	7.63514	-0.16348	0.75795	0.2696	0.190366	0.901321	0.730568	0.231746	0.036342	-0.0811474	-0.179216	0.749466	0.226848	0.189952	0.892293	0.674894	0.229455	0.036427	-0.00301889	-0.188994	0.036891	0.18299	0.0453985	0.0631161	0.560226	0.0540614	0.0851642
ENSG00000215861		phosphodiesterase 4D interacting protein (myomegalin) (PDE4DIP) pseudogene	transcribed_unprocessed_pseudogene	NA	0.00563611	-0.450413	0.104508	0.0170894	0.0023075	0.722334	0.211896	0.00517404	0.167841	-0.0161057	-0.391391	0.163851	0.0383966	0.00307201	0.9999	0.329366	0.0069106	0.160605	0.305956	-0.348931	0.877677	0.173565	0.0139079	0.959033	0.485505	0.0248512	0.137322	-0.000247137	-0.42126	0.895336	0.0272702	0.00667817	0.921044	0.246689	0.00911002	0.140333	-0.00197348	-0.422281	0.857084	0.0270371	0.00663797	0.989916	0.280839	0.013142	0.140495	0.0957493	-0.427702	0.851562	0.0284123	0.00663112	0.999981	0.273146	0.0136506	0.140522	0.00400453	-0.37615	0.280737	0.051169	0.00421125	0.691959	0.541267	0.00840299	0.152487	-0.0816229	-0.420086	0.692192	0.0273108	0.00631631	0.999744	0.278179	0.0128601	0.141821	0.273434	-0.405626	0.243266	0.0320027	0.00388611	0.853513	0.303348	0.00829191	0.154569	0.145186	-0.307637	0.450388	0.135158	0.0104863	0.92149	0.604624	0.0199067	0.129538	0.0801621	-0.410807	0.62309	0.0314916	0.00610548	0.999906	0.306748	0.0125972	0.142725	0.13526	-0.384707	0.437767	0.0481526	0.00528276	0.988904	0.396267	0.0109497	0.146556	0.151063	-0.379092	0.405465	0.052381	0.00509492	0.996984	0.446204	0.0105931	0.147509	0.170609	-0.384736	0.34867	0.0458843	0.00472626	0.987465	0.411141	0.00994284	0.149479	0.496446	-0.353415	0.0871821	0.0632629	0.00204696	0.429719	0.429585	0.00457208	0.170836	0.224458	-0.365513	0.201721	0.0585899	0.00379756	0.514366	0.417902	0.00782065	0.156904	0.175108	-0.0926608	-0.413868	-0.441715	0.222291	0.604454	0.0291868	0.0250542	0.0040204	0.00657528	0.712756	0.916533	0.277925	0.267432	0.00848169	0.0130902	0.155414	0.142341	0.191712	-0.378031	0.235036	0.0492533	0.00415204	0.99979	0.380811	0.00896413	0.15457	0.658561	-0.372235	0.0780936	0.0489742	0.00207463	0.354683	0.369642	0.00460325	0.172393	0.292676	-0.371275	0.0665871	0.0491068	0.00186211	0.99987	0.354425	0.0044769	0.175106	0.519744	-11.1095	8.16916	-0.361964	-0.458343	-0.409367	0.156546	0.367035	0.799284	0.0600256	0.019615	0.03486	0.00325614	0.00528354	0.00713198	0.86061	0.999765	0.920661	0.356521	0.290676	0.346039	0.0071238	0.0109863	0.0135613	0.160896	0.148204	0.140141	0.265842	-0.368378	0.377593	0.0627517	0.00535882	0.999172	0.468725	0.0111921	0.147827	0.13952	-0.411271	0.67818	0.0320411	0.00683264	0.898308	0.304703	0.0134329	0.141303	-0.0926608	-0.441715	0.604454	0.0250542	0.00657528	0.916533	0.267432	0.0130902	0.142341	-11.1095	-0.458343	0.367035	0.019615	0.00528354	0.999765	0.290676	0.0109863	0.148204	8.16916	-0.409367	0.799284	0.03486	0.00713198	0.920661	0.346039	0.0135613	0.140141	0.492108	-0.368378	0.132645	0.0538267	0.00293483	0.417248	0.393368	0.006245	0.163573	-0.000184031	-0.421031	0.922888	0.0274334	0.00669937	0.941209	0.24455	0.00912756	0.140249
ENSG00000209082	MT-TL1	mitochondrially encoded tRNA-Leu (UUA/G) 1 [Source:HGNC Symbol;Acc:HGNC:7490]	Mt_tRNA	NA	0.00294786	-0.286066	0.289442	0.0583258	5.56960058795334e-62	0.860943	0.373278	1.28756788703286e-58	0.972664	-0.00270293	-0.265299	0.770897	0.0808223	9.37851837976896e-62	0.9999	0.446596	2.16810503788303e-58	0.972309	0.448767	-0.254413	0.781349	0.221815	2.12013380273652e-52	0.919817	0.540978	3.150821707124e-49	0.970561	0.0041876	-0.245973	0.00416112	0.0871633	1.58172030517695e-63	0.00925159	0.410113	3.65658585216796e-60	0.974968	0.00778491	-0.260432	0.372068	0.0840554	6.55879802239309e-62	0.935044	0.449	1.51624835171012e-58	0.972553	-0.0971948	-0.26209	0.811788	0.0902977	9.5118203979166e-62	0.999981	0.452557	2.1989215022117e-58	0.9723	0.00653251	-0.198808	0.0256263	0.183073	8.01696215231703e-63	0.269829	0.762807	2.38287020773011e-59	0.973943	0.248412	-0.269315	0.128414	0.0708294	3.06454706732842e-62	0.999744	0.417827	9.10870946897644e-59	0.973065	0.0677886	-0.26655	0.717925	0.0782166	9.1657252888757e-62	0.959715	0.440132	2.11891200400386e-58	0.972325	-0.0432904	-0.184076	0.776187	0.258068	1.52556785220997e-61	0.975742	0.736537	3.69886822094701e-58	0.973182	0.105287	-0.258213	0.417825	0.0876239	7.03777332877505e-62	0.999906	0.469562	1.62697679864993e-58	0.972505	0.229147	-0.210559	0.0971471	0.166824	2.45661236822902e-62	0.988904	0.630929	7.3017538476247e-59	0.973212	0.148875	-0.229919	0.303546	0.13743	5.75058732168981e-62	0.996984	0.623364	1.46630937540845e-58	0.972642	0.119823	-0.245421	0.409628	0.109268	6.95533897967641e-62	0.987465	0.555709	1.60791980901275e-58	0.972513	0.11106	-0.255214	0.634323	0.0975297	8.73530941093457e-62	0.845845	0.505531	2.01940941782116e-58	0.972358	0.220988	-0.219193	0.114574	0.151407	2.05804925392502e-61	0.412642	0.588267	6.11711039673772e-58	0.97298	0.163793	-0.114748	-0.266981	-0.300356	0.152191	0.421332	0.0756187	0.0548388	2.56687698586538e-61	5.19524582641984e-61	0.692463	0.865621	0.420751	0.374582	6.67580532098939e-58	1.20102538516101e-57	0.97283	0.972346	0.125094	-0.244634	0.332697	0.110679	4.48696507941106e-61	0.99979	0.520404	1.08291386307382e-57	0.972448	0.361873	-0.245518	0.227867	0.106193	3.46286460385717e-61	0.535101	0.501919	8.00537343865025e-58	0.972626	0.0359424	-0.264727	0.780117	0.0844342	6.91297727461539e-61	0.99987	0.445149	1.59812672417386e-57	0.972148	-0.243525	4.05358	53.73	-0.296444	-0.255517	-0.21671	0.407842	0.68089	0.0337321	0.0559166	0.101728	0.147376	5.09577499600947e-61	6.60345128892841e-61	7.46695395591589e-62	0.902903	0.999765	0.310194	0.344609	0.536516	0.597549	1.17802993963303e-57	1.52657119463827e-57	2.58929073344643e-58	0.97236	0.97218	0.973657	0.302785	-0.214423	0.207147	0.170684	3.23235571184787e-61	0.999172	0.648275	8.40654911758834e-58	0.972673	0.269598	-0.258309	0.31415	0.0883906	4.32155165876257e-61	0.722584	0.469825	9.99046709024601e-58	0.972474	-0.114748	-0.300356	0.421332	0.0548388	5.19524582641984e-61	0.865621	0.374582	1.20102538516101e-57	0.972346	4.05358	-0.255517	0.68089	0.101728	6.60345128892841e-61	0.999765	0.536516	1.52657119463827e-57	0.97218	53.73	-0.21671	0.0337321	0.147376	7.46695395591589e-62	0.310194	0.597549	2.58929073344643e-58	0.973657	0.300355	-0.240408	0.251916	0.115871	3.71792748899888e-61	0.546792	0.526607	8.59502214845674e-58	0.972577	0.00395232	-0.244438	0.00773514	0.0914726	2.77398476044728e-63	0.0158997	0.418349	5.77155269258661e-60	0.974618
ENSG00000166341	DCHS1	dachsous cadherin-related 1 [Source:HGNC Symbol;Acc:HGNC:13681]	protein_coding	8642	-0.000753964	0.1464	0.815193	0.400588	0.0318438	0.97833	0.784806	0.050464	0.0960638	0.00080211	0.140893	0.940393	0.419011	0.0324293	0.9999	0.806077	0.0531787	0.095513	-2.65272	0.320715	0.101897	0.122373	0.00294322	0.477656	0.414068	0.00651314	0.184029	-0.00212019	0.130108	0.218635	0.449208	0.0183603	0.292818	0.787316	0.0232618	0.112295	-0.00276276	0.138888	0.784423	0.423889	0.0316055	0.98441	0.809162	0.0509715	0.0962906	-0.0770549	0.148639	0.870222	0.402641	0.0321761	0.999981	0.786586	0.0530977	0.09575	-0.00386324	0.100165	0.258738	0.568735	0.020107	0.673671	0.937872	0.0331573	0.109669	0.0334866	0.142412	0.860184	0.411188	0.0321244	0.999744	0.797761	0.0525043	0.0957987	0.177288	0.151525	0.412749	0.381157	0.0252853	0.892602	0.782288	0.0418858	0.102957	-0.0310918	0.188356	0.861564	0.322587	0.0288034	0.986241	0.786184	0.0474416	0.100233	0.111073	0.154822	0.459585	0.372562	0.0264924	0.999906	0.784235	0.0448058	0.101575	-0.0371617	0.132658	0.817389	0.456587	0.0318593	0.991896	0.852817	0.0517028	0.096049	-0.12275	0.109202	0.463531	0.540443	0.0265876	0.996984	0.904126	0.044251	0.101468	-0.265832	0.0876176	0.111291	0.614115	0.0123667	0.987465	0.920897	0.0228916	0.123499	-0.326592	0.0986132	0.224233	0.573642	0.0186168	0.572188	0.899621	0.0313688	0.111896	-0.0500124	0.132541	0.758818	0.457048	0.0331107	0.897605	0.845567	0.0509693	0.095989	0.0222685	-0.126137	0.144597	0.111211	0.866928	0.443941	0.406844	0.533887	0.0339332	0.0275607	0.968381	0.870548	0.790384	0.850474	0.0535793	0.0450313	0.095236	0.101564	-0.061776	0.131403	0.679315	0.457298	0.0321818	0.99979	0.839024	0.05271	0.0968599	-0.162658	0.132943	0.639988	0.449188	0.0316142	0.836091	0.83406	0.0488463	0.0974034	0.111057	0.161683	0.454244	0.356603	0.0278311	0.99987	0.759763	0.046849	0.10127	0.321832	-11.3956	-44.7518	0.178539	0.102269	0.0994056	0.343032	0.315308	0.128139	0.313903	0.56553	0.567995	0.0244987	0.0235078	0.01425	0.890663	0.999765	0.443088	0.70038	0.902847	0.898291	0.0410171	0.0400412	0.0247278	0.105094	0.106323	0.12089	-0.14575	0.117182	0.600393	0.518158	0.030966	0.999172	0.886222	0.0508026	0.098035	-0.185653	0.1358	0.549036	0.436314	0.030004	0.840116	0.822881	0.0481038	0.0989947	-0.126137	0.111211	0.443941	0.533887	0.0275607	0.870548	0.850474	0.0450313	0.101564	-11.3956	0.102269	0.315308	0.56553	0.0235078	0.999765	0.902847	0.0400412	0.106323	-44.7518	0.0994056	0.128139	0.567995	0.01425	0.443088	0.898291	0.0247278	0.12089	-0.225466	0.121611	0.457335	0.49017	0.0279108	0.717595	0.859463	0.0438113	0.101183	-0.00243854	0.126493	0.161514	0.460847	0.0154626	0.225413	0.793342	0.0198136	0.117207
ENSG00000147679	UTP23	UTP23 small subunit processome component [Source:HGNC Symbol;Acc:HGNC:28224]	protein_coding	84294	-0.00298022	0.0217235	0.287283	0.885148	1.19480683118744e-11	0.859537	0.973278	1.3265288649779e-10	0.505026	-0.0077352	0.0192182	0.4068	0.898682	1.47751428903758e-11	0.9999	0.980185	1.64303379464008e-10	0.502288	2.91553	-0.31136	0.072265	0.132775	2.98488144679994e-10	0.441136	0.428231	3.10207009900697e-09	0.510298	0.00460501	0.0320588	0.00164831	0.821311	1.7652292860047e-13	0.0040624	0.950559	1.60662119530244e-12	0.556128	0.00431661	0.010902	0.623499	0.942384	1.8295131489352e-11	0.965972	0.987193	1.97329448298319e-10	0.499516	0.149584	-0.00673023	0.715713	0.965205	1.92669987684242e-11	0.999981	0.993249	2.13341764968512e-10	0.498842	0.000578016	0.0118618	0.84678	0.938657	2.01643473235575e-11	0.960349	0.995605	2.1573627649352e-10	0.498248	0.0916366	0.00583567	0.579726	0.969047	1.77297831317433e-11	0.999744	0.992972	1.9517770785135e-10	0.499924	0.00127947	0.00562251	0.994597	0.970296	2.05267279889261e-11	0.999677	0.99409	2.22901410510228e-10	0.498016	0.154633	-0.0215929	0.316604	0.895193	1.09613380847054e-11	0.881064	0.986854	1.25222777603559e-10	0.510365	-0.0853194	-0.00405476	0.514502	0.978577	1.67559811505297e-11	0.999906	0.996758	1.85143358373829e-10	0.500658	-0.0033635	0.00468243	0.980863	0.975902	2.05215373012127e-11	0.999062	0.995832	2.22961412579129e-10	0.498019	-0.0658598	-0.0122078	0.651979	0.937444	1.86264363730902e-11	0.996984	0.993482	2.02689139737717e-10	0.499282	-0.180864	-0.0316551	0.215027	0.835265	9.84394306236516e-12	0.987465	0.974527	1.11493238625786e-10	0.50751	-0.0830042	-0.00554964	0.724021	0.971217	1.93404438660753e-11	0.891201	0.994516	2.03128356929612e-10	0.498792	0.0284586	0.012071	0.841212	0.937995	3.39550839171427e-11	0.937261	0.988212	3.51302573833949e-10	0.495574	-0.0788657	0.0574054	0.00382571	0.0204577	0.495523	0.689853	0.979821	0.895738	2.77291496180853e-11	3.20789199321233e-11	0.841758	0.939661	0.99543	0.976355	2.96776073535948e-10	3.42449465422143e-10	0.498259	0.496329	-0.175797	-0.0307456	0.174994	0.839997	1.43740909620251e-11	0.99979	0.971109	1.62008307993442e-10	0.506863	0.204035	0.0195095	0.500707	0.898321	2.78761336284818e-11	0.752296	0.979965	2.92776797715393e-10	0.498189	-0.205369	-0.0269824	0.110239	0.857838	1.02287849732098e-11	0.99987	0.967171	1.18753296625618e-10	0.511254	-0.855172	4.97038	5.9418	-0.0859531	0.0237344	0.0114139	0.00306236	0.616286	0.818055	0.55821	0.878891	0.940845	5.16297371870972e-13	3.07026283150909e-11	3.37485733687087e-11	0.855786	0.999765	0.926737	0.853238	0.98022	0.989383	6.96181666827442e-12	3.3115546123576e-10	3.50036299855111e-10	0.548027	0.496911	0.495655	-0.0916598	-0.0114722	0.705676	0.942132	3.23342233414473e-11	0.999172	0.993646	3.46776211774306e-10	0.496224	0.241243	0.0163017	0.371189	0.914257	2.36280260180863e-11	0.751631	0.983356	2.54059281308684e-10	0.50037	0.0574054	0.0204577	0.689853	0.895738	3.20789199321233e-11	0.939661	0.976355	3.42449465422143e-10	0.496329	4.97038	0.0237344	0.616286	0.878891	3.07026283150909e-11	0.999765	0.98022	3.3115546123576e-10	0.496911	5.9418	0.0114139	0.818055	0.940845	3.37485733687087e-11	0.926737	0.989383	3.50036299855111e-10	0.495655	0.124157	0.0178768	0.63913	0.907444	3.11638564998937e-11	0.83581	0.98222	3.22103923664575e-10	0.496713	0.00478496	0.0365927	0.00120797	0.795959	1.33870373441165e-13	0.00303026	0.940419	1.18071512921445e-12	0.559276
ENSG00000138031	ADCY3	adenylate cyclase 3 [Source:HGNC Symbol;Acc:HGNC:234]	protein_coding	109	-0.00927527	0.250124	0.0152013	0.218087	0.00011769	0.416337	0.631966	0.000367888	0.237159	0.0166492	0.170399	0.195793	0.4129	0.000721629	0.9999	0.803478	0.00193084	0.196111	-1.14434	0.256373	0.575445	0.328621	0.000373197	0.822645	0.642059	0.001075	0.23956	-0.00703243	0.159333	0.000472095	0.411656	7.12024426464155e-06	0.00133566	0.763906	1.57717238550125e-05	0.294837	-0.0044797	0.194258	0.712979	0.353859	0.00137734	0.977639	0.7654	0.00331372	0.180603	-0.671677	0.254975	0.23566	0.230963	0.000807861	0.999981	0.648242	0.00214831	0.193439	-0.000782451	0.19127	0.850144	0.371256	0.00143578	0.960949	0.879745	0.0032372	0.179588	0.0268582	0.199888	0.906755	0.339271	0.001449	0.999744	0.754786	0.00352689	0.179364	0.666055	0.234424	0.00932721	0.244186	8.06074038916315e-05	0.749893	0.671605	0.000265914	0.245322	-0.22919	0.143279	0.286651	0.530654	0.00107734	0.873567	0.884969	0.00271107	0.188605	0.0535783	0.205841	0.767717	0.32724	0.00140525	0.999906	0.752493	0.00347076	0.180113	-0.276984	0.127867	0.151019	0.546626	0.000612111	0.988904	0.888523	0.00164394	0.19998	-0.237197	0.135829	0.238954	0.525681	0.000814576	0.996984	0.898497	0.00211718	0.193242	-0.257746	0.146777	0.201735	0.486476	0.000735095	0.987465	0.873381	0.00193796	0.195674	-0.642187	0.113884	0.0458312	0.584164	0.000268679	0.373032	0.904046	0.000754301	0.218891	-0.202992	0.148548	0.29881	0.485647	0.000981144	0.610472	0.859711	0.00238645	0.190873	-0.103511	-0.127368	0.193427	0.162351	0.516876	0.520776	0.355481	0.451118	0.00129365	0.00129786	0.850553	0.893606	0.761534	0.812849	0.00314142	0.00315864	0.184135	0.184055	-0.178505	0.158813	0.319541	0.452952	0.00101841	0.99979	0.836139	0.0026169	0.18997	-0.30203	0.174818	0.469976	0.407449	0.00123967	0.731918	0.812	0.00293063	0.18518	-0.253598	0.155512	0.153602	0.456563	0.000655052	0.99987	0.819537	0.00178203	0.200551	-0.500164	-14.305	-56.6534	0.142118	0.143042	0.138972	0.21978	0.294652	0.109122	0.502849	0.504024	0.506495	0.000819818	0.000973437	0.000522782	0.868886	0.999765	0.419524	0.825296	0.880202	0.877583	0.00211417	0.00249517	0.00136783	0.1952	0.191064	0.20587	-0.424265	0.117146	0.203112	0.588035	0.000781263	0.999172	0.909978	0.00206362	0.196354	-0.289595	0.182596	0.436887	0.383823	0.00119763	0.786216	0.796511	0.00292325	0.186024	-0.127368	0.162351	0.520776	0.451118	0.00129786	0.893606	0.812849	0.00315864	0.184055	-14.305	0.143042	0.294652	0.504024	0.000973437	0.999765	0.880202	0.00249517	0.191064	-56.6534	0.138972	0.109122	0.506495	0.000522782	0.419524	0.877583	0.00136783	0.20587	-0.475617	0.148086	0.190917	0.481777	0.000751884	0.484535	0.855788	0.00187822	0.19727	-0.00760951	0.150448	0.000170092	0.432911	3.00351893614075e-06	0.000526491	0.775542	6.99188453168803e-06	0.311393
ENSG00000212719	LINC02693	long intergenic non-protein coding RNA 2693 [Source:HGNC Symbol;Acc:HGNC:27904]	lncRNA	339263	-0.00199531	-0.232449	0.529135	0.175561	4.66159166001123e-14	0.933994	0.585501	6.9977688368105e-13	0.571068	-0.000684579	-0.242064	0.948284	0.159927	5.63412004857e-14	0.9999	0.580909	8.54398700659966e-13	0.568975	-0.0576044	-0.285296	0.973918	0.208947	3.49994587153842e-13	0.991488	0.527726	5.67132973545393e-12	0.599924	-0.00724814	-0.284988	5.95542271423339e-06	0.0603655	2.61087662709893e-18	2.72926266502952e-05	0.352107	5.25868164766511e-17	0.665857	0.00177627	-0.241074	0.858149	0.160164	5.55906488989272e-14	0.989916	0.580048	8.2971236799934e-13	0.569123	-0.734965	-0.182907	0.110443	0.28833	1.64503427274822e-14	0.999981	0.70477	2.70054089723964e-13	0.582381	0.000772762	-0.234843	0.819079	0.179728	5.50457551853645e-14	0.953087	0.756814	8.24537064353272e-13	0.569233	-0.0889501	-0.243545	0.634209	0.15442	5.06019265867816e-14	0.999744	0.569557	7.70111008287223e-13	0.570163	0.338869	-0.225661	0.109491	0.181233	1.63416957762316e-14	0.8302	0.603705	2.62755272272236e-13	0.582452	0.153632	-0.272021	0.379282	0.145453	4.24223140285878e-14	0.898975	0.618991	6.5413373499747e-13	0.576515	0.0854438	-0.233649	0.563399	0.173397	4.80394725348653e-14	0.999906	0.60482	7.30635428041234e-13	0.570736	-0.144962	-0.280923	0.358785	0.109567	3.75681055082314e-14	0.988904	0.541181	5.76857566940415e-13	0.573438	-0.115654	-0.274468	0.482772	0.120331	4.44892330336096e-14	0.996984	0.594409	6.79121777327426e-13	0.571582	-0.0359448	-0.250669	0.828086	0.151143	5.51832648456431e-14	0.994321	0.62208	8.29583098539342e-13	0.569205	-0.379825	-0.294093	0.150099	0.0894668	2.0722280147795e-14	0.50146	0.492837	3.23927694030821e-13	0.579901	-0.367912	-0.325939	0.0194525	0.0566647	6.16431263468859e-15	0.270586	0.412976	1.05385939751299e-13	0.597194	-0.219007	0.263876	-0.245255	-0.171805	0.0907423	0.100987	0.146916	0.322723	2.17375915860524e-14	2.36178048051781e-14	0.673189	0.782323	0.549771	0.729131	3.48706500030383e-13	3.78868193351222e-13	0.583808	0.58291	-0.108159	-0.262959	0.460998	0.1314	6.67335416778095e-14	0.99979	0.554765	1.01052261146179e-12	0.571496	-0.610319	-0.282653	0.0714793	0.0975236	1.8016394971123e-14	0.346224	0.486239	2.90355626467224e-13	0.585832	-0.0626082	-0.250569	0.668147	0.148641	7.94078890496568e-14	0.99987	0.552849	1.196350861381e-12	0.569553	-0.0657094	5.52718	-23.1127	-0.247699	-0.22037	-0.263773	0.844282	0.621099	0.426494	0.158718	0.211723	0.129577	8.51808836002127e-14	7.71174264559018e-14	6.39262830676503e-14	0.981883	0.999765	0.70476	0.537918	0.695669	0.57181	1.27410026181598e-12	1.15848749086028e-12	9.45309342932148e-13	0.568766	0.569881	0.571975	-0.0647409	-0.252644	0.813002	0.159005	8.44684581204592e-14	0.999172	0.633336	1.27075252324966e-12	0.568861	-0.0283298	-0.241945	0.925968	0.160973	8.6422703794229e-14	0.977172	0.587888	1.28161851400052e-12	0.568604	0.263876	-0.171805	0.100987	0.322723	2.36178048051781e-14	0.782323	0.729131	3.78868193351222e-13	0.58291	5.52718	-0.22037	0.621099	0.211723	7.71174264559018e-14	0.999765	0.695669	1.15848749086028e-12	0.569881	-23.1127	-0.263773	0.426494	0.129577	6.39262830676503e-14	0.70476	0.57181	9.45309342932148e-13	0.571975	-0.366056	-0.277237	0.218196	0.109697	4.16873906360238e-14	0.511699	0.517422	6.34490014318297e-13	0.576707	-0.0076365	-0.292806	2.11914040734242e-06	0.0510744	9.89094253892908e-19	1.04828424429782e-05	0.328212	2.02350983741355e-17	0.673979
ENSG00000119446	RBM18	RNA binding motif protein 18 [Source:HGNC Symbol;Acc:HGNC:28413]	protein_coding	92400	0.000307152	0.032624	0.854659	0.718124	0.213731	0.985315	0.926064	0.260006	0.031388	0.00552121	0.0245386	0.320581	0.784909	0.158684	0.9999	0.951354	0.207217	0.0427873	0.119598	0.0226791	0.90245	0.856081	0.210812	0.968785	0.944097	0.25538	0.0368561	-0.00300274	0.0170089	0.000537951	0.838789	0.0025878	0.00150156	0.956627	0.00376832	0.164956	0.00273631	0.0376791	0.601964	0.675582	0.198658	0.963177	0.91976	0.246762	0.0342533	0.294989	0.0100611	0.22679	0.912253	0.136114	0.999981	0.980831	0.182874	0.0484104	0.000810817	0.0431358	0.649459	0.638917	0.202705	0.892233	0.956007	0.247026	0.0334677	-0.0181983	0.0342348	0.853887	0.703422	0.213707	0.999744	0.929408	0.26495	0.0313924	0.0051171	0.0345563	0.963798	0.70143	0.215789	0.9958	0.927094	0.262571	0.031009	0.0243649	0.0134205	0.792669	0.891833	0.205098	0.977378	0.986854	0.257281	0.0334145	-0.107324	0.0222008	0.167416	0.803635	0.117526	0.999906	0.956594	0.160523	0.0536566	-0.0683959	0.0165264	0.412686	0.857617	0.175409	0.988904	0.97518	0.223693	0.0390282	-0.0535206	0.0198546	0.53882	0.830446	0.192264	0.996984	0.974612	0.241677	0.0355204	-0.164232	0.000501145	0.0575671	0.99554	0.0655566	0.987465	0.999045	0.0959462	0.0734331	-0.100319	0.020868	0.473947	0.81972	0.184344	0.755918	0.965506	0.226161	0.0371368	-0.194779	-0.0136019	0.0184815	0.878212	0.0375269	0.270586	0.977901	0.0567537	0.0921283	-0.144393	0.13242	0.028518	0.0660988	0.0328122	0.117418	0.743982	0.468919	0.0538672	0.111894	0.651655	0.786293	0.939812	0.821171	0.0794134	0.149321	0.0807026	0.0560484	-0.129985	0.00475661	0.0892965	0.957651	0.0965858	0.99979	0.991165	0.134734	0.0612059	-0.282717	0.012093	0.112769	0.892217	0.109534	0.404023	0.978598	0.14232	0.0568026	0.0259627	0.0356421	0.735089	0.694065	0.235294	0.99987	0.922965	0.289659	0.0278897	0.228862	-9.08395	-29.253	0.056007	-0.00183126	0.00230291	0.190442	0.119424	0.0530087	0.537746	0.983941	0.979355	0.142719	0.112894	0.0718415	0.862626	0.999765	0.341984	0.843595	0.997745	0.996301	0.186147	0.154309	0.100016	0.0472544	0.0557328	0.0712667	-0.155226	0.00283748	0.278553	0.975655	0.169732	0.999172	0.997245	0.218125	0.0407605	-0.259058	0.0199133	0.102865	0.822218	0.104294	0.609975	0.963128	0.139952	0.058528	0.13242	0.0660988	0.117418	0.468919	0.111894	0.786293	0.821171	0.149321	0.0560484	-9.08395	-0.00183126	0.119424	0.983941	0.112894	0.999765	0.997745	0.154309	0.0557328	-29.253	0.00230291	0.0530087	0.979355	0.0718415	0.341984	0.996301	0.100016	0.0712667	-0.252579	0.00631033	0.104554	0.943902	0.10521	0.382133	0.989126	0.137482	0.0582214	-0.0030127	0.014749	0.000605723	0.860225	0.00283341	0.00163841	0.96382	0.00409047	0.162661
ENSG00000132792	CTNNBL1	catenin beta like 1 [Source:HGNC Symbol;Acc:HGNC:15879]	protein_coding	56259	0.00233454	0.0198974	0.173082	0.828436	2.32250049614128e-06	0.79027	0.959098	1.07049059199636e-05	0.316227	-0.000719878	0.0338337	0.900023	0.71594	5.33905152358458e-06	0.9999	0.932264	2.34108126448263e-05	0.300416	-0.0499475	0.0706833	0.959864	0.578795	2.07983220599748e-05	0.98715	0.811672	8.37001719109934e-05	0.308157	0.00141903	0.040729	0.122239	0.655322	1.82363065331779e-06	0.178791	0.889815	4.48227517695568e-06	0.320734	-0.00515966	0.0261721	0.337615	0.776357	3.55013014089275e-06	0.930287	0.947581	1.57324830056261e-05	0.308226	-0.0632485	0.0377572	0.801764	0.690096	5.22652314629193e-06	0.999981	0.915826	2.30501031793045e-05	0.300827	-0.00142577	0.0170079	0.436195	0.856709	4.09008277467348e-06	0.798715	0.987094	1.71465368143978e-05	0.305529	0.0680527	0.0327699	0.502248	0.7222	4.38883683983531e-06	0.999744	0.936418	1.94450892865446e-05	0.304181	0.00540852	0.0328433	0.96277	0.722907	5.37189431032193e-06	0.995671	0.932961	2.31690909580072e-05	0.300298	-0.141015	-0.00571977	0.137432	0.954564	2.3505020809804e-06	0.793647	0.992983	1.09430624965044e-05	0.319163	-0.0494924	0.0269871	0.537542	0.770822	4.52989197724694e-06	0.999906	0.949242	2.01257596580397e-05	0.303575	-0.0599338	0.0169961	0.485141	0.857684	4.31592271565057e-06	0.988904	0.975188	1.89765612894813e-05	0.304502	-0.109831	0.00293827	0.218119	0.975224	2.70892778099572e-06	0.996984	0.997478	1.24722176170385e-05	0.313339	-0.0675918	0.0186558	0.451244	0.842529	4.16230789560515e-06	0.987465	0.974895	1.83166197284181e-05	0.305195	0.108221	0.0470417	0.452202	0.617254	4.16681723432924e-06	0.741307	0.914519	1.75851520035404e-05	0.305174	-0.0446237	0.0251298	0.605312	0.789819	3.79570813014623e-06	0.821808	0.957638	1.64596713955445e-05	0.310045	-0.0244385	-0.0262779	0.0349603	0.0286133	0.728742	0.764009	0.704714	0.763338	4.05616261863865e-06	4.11179177138361e-06	0.926799	0.95601	0.929595	0.939158	1.79749775172302e-05	1.83426114055333e-05	0.30877	0.308508	-0.0328542	0.0287022	0.678501	0.759187	3.96273923786674e-06	0.99979	0.952443	1.79470510629202e-05	0.309218	0.0740115	0.0405622	0.688301	0.663063	3.98229167881604e-06	0.862242	0.919712	1.72221078090722e-05	0.309123	-0.0532831	0.0270503	0.498588	0.770828	3.48167734242226e-06	0.99987	0.94517	1.60655974243596e-05	0.311699	-0.093161	3.883	22.394	0.0255114	0.0497358	0.0578524	0.605539	0.51965	0.151496	0.786372	0.599573	0.531715	3.79628460854853e-06	3.55065701305264e-06	1.68494998139292e-06	0.947923	0.999765	0.469752	0.941221	0.914526	0.88666	1.6967883472709e-05	1.60772513196024e-05	7.83223174996897e-06	0.310042	0.311324	0.325406	-0.20234	-0.00194109	0.168176	0.983713	1.81052455321539e-06	0.999172	0.998455	8.76448903075836e-06	0.324064	0.0737795	0.0387825	0.653626	0.67501	3.91016353261774e-06	0.887921	0.924224	1.71852265440737e-05	0.309474	-0.0262779	0.0286133	0.764009	0.763338	4.11179177138361e-06	0.95601	0.939158	1.83426114055333e-05	0.308508	3.883	0.0497358	0.51965	0.599573	3.55065701305264e-06	0.999765	0.914526	1.60772513196024e-05	0.311324	22.394	0.0578524	0.151496	0.531715	1.68494998139292e-06	0.469752	0.88666	7.83223174996897e-06	0.325406	0.110016	0.0464603	0.494248	0.619109	3.46701637995201e-06	0.744448	0.908533	1.50312029175415e-05	0.31178	0.00137499	0.0414808	0.139203	0.649961	1.99866353872031e-06	0.198292	0.885921	4.80464397303464e-06	0.31903
ENSG00000022567	SLC45A4	solute carrier family 45 member 4 [Source:HGNC Symbol;Acc:HGNC:29196]	protein_coding	57210	-0.000107848	0.179401	0.965856	0.188708	0.309943	0.997598	0.599611	0.357862	0.0159968	-0.000572737	0.179828	0.945489	0.188042	0.309696	0.9999	0.616898	0.36528	0.0160315	-1.31803	0.294992	0.354905	0.108321	0.320017	0.68937	0.39463	0.364757	0.01696	-0.00699963	0.138532	1.13942602653328e-08	0.212195	5.20921693500327e-07	1.09399621172365e-07	0.596934	1.40519859392815e-06	0.343495	0.014021	0.196181	0.0726176	0.142081	0.114452	0.838731	0.553421	0.153882	0.0545904	-0.0501063	0.182931	0.89179	0.188616	0.308497	0.999981	0.601953	0.366107	0.0162006	-0.00289325	0.147252	0.278917	0.284856	0.220228	0.69085	0.844091	0.265704	0.030201	0.196042	0.179414	0.184314	0.18171	0.183635	0.999744	0.605195	0.233184	0.0372841	0.195867	0.188996	0.24556	0.161665	0.208737	0.853513	0.578833	0.25517	0.0323193	-0.085584	0.145121	0.539674	0.32962	0.341047	0.940419	0.789737	0.394716	0.0119146	-0.0144353	0.17719	0.902209	0.19398	0.308792	0.999906	0.630618	0.36529	0.0161589	-0.03161	0.170606	0.801414	0.221502	0.30464	0.991896	0.685445	0.35723	0.0167474	-0.150179	0.138309	0.249624	0.319356	0.210209	0.996984	0.803326	0.2608	0.032043	-0.158043	0.1463	0.226933	0.285531	0.20171	0.987465	0.7577	0.251666	0.0336598	-0.441716	0.119716	0.0336071	0.373413	0.0735873	0.352232	0.803332	0.102419	0.0696388	-0.257248	0.122012	0.0399758	0.367397	0.0869682	0.305074	0.797313	0.117032	0.0648171	-0.118653	0.0790362	0.179148	0.202257	0.249747	0.538247	0.184932	0.149038	0.222574	0.293826	0.72696	0.898518	0.602142	0.558617	0.268361	0.341738	0.0301465	0.0185382	-0.089415	0.163207	0.441752	0.235918	0.276436	0.99979	0.684563	0.330092	0.0211633	-0.545946	0.144079	0.0412943	0.281282	0.0886288	0.305428	0.719153	0.118365	0.0641697	0.0176323	0.184417	0.87896	0.17979	0.324662	0.99987	0.593574	0.380237	0.0141384	0.214616	-9.09241	-68.7273	0.204575	0.148229	0.112943	0.417254	0.303572	0.00216366	0.140516	0.28599	0.384439	0.271183	0.241085	0.0128302	0.905348	0.999765	0.285398	0.511306	0.762078	0.814248	0.32234	0.294143	0.0225899	0.0219794	0.0268926	0.123872	-0.095455	0.16398	0.659682	0.247269	0.309578	0.999172	0.728657	0.364561	0.0162531	-0.406163	0.163403	0.0898079	0.223076	0.136436	0.608961	0.664827	0.176524	0.0489085	0.0790362	0.202257	0.538247	0.149038	0.293826	0.898518	0.558617	0.341738	0.0185382	-9.09241	0.148229	0.303572	0.28599	0.241085	0.999765	0.762078	0.294143	0.0268926	-68.7273	0.112943	0.00216366	0.384439	0.0128302	0.285398	0.814248	0.0225899	0.123872	-0.507423	0.130947	0.0295657	0.328131	0.0727215	0.272308	0.765524	0.09995	0.0708604	-0.0069174	0.133948	2.94468539350339e-08	0.233087	1.21017624126867e-06	2.34380735643579e-07	0.615767	3.01435734177373e-06	0.32829
ENSG00000165832	TRUB1	TruB pseudouridine synthase family member 1 [Source:HGNC Symbol;Acc:HGNC:16060]	protein_coding	142940	-0.000604192	-0.159833	0.781249	0.175137	1.30231717388172e-05	0.971239	0.585273	5.07606053199385e-05	0.282943	0.000777889	-0.164485	0.914385	0.163585	1.34105026046944e-05	0.9999	0.585191	5.38646558288169e-05	0.282359	0.178032	-0.251603	0.884802	0.113278	0.000108989	0.961677	0.40132	0.000364805	0.269924	0.0012363	-0.155996	0.288173	0.18129	8.13134300191935e-06	0.369013	0.559229	1.78291413740051e-05	0.292244	0.0035251	-0.158745	0.604623	0.176487	1.19568666424852e-05	0.963491	0.600981	4.73135350634363e-05	0.284642	0.380191	-0.194338	0.230026	0.103823	7.0657698699722e-06	0.999981	0.478352	3.02926865680284e-05	0.294987	0.00561676	-0.101836	0.0134822	0.376758	8.52142336058735e-07	0.196806	0.883268	4.1337545917552e-06	0.33467	-0.183723	-0.163672	0.149367	0.157863	5.30157262897393e-06	0.999744	0.573339	2.30714327794251e-05	0.300552	0.126358	-0.156544	0.386689	0.180993	9.63809995018177e-06	0.884505	0.603483	3.92734640743208e-05	0.288906	0.337707	-0.121175	0.00399728	0.320884	3.08554260956088e-07	0.545521	0.784341	1.70966177189144e-06	0.356151	-0.0797163	-0.172091	0.431275	0.143232	1.02162099924225e-05	0.999906	0.56485	4.18834413994764e-05	0.287757	-0.0347829	-0.172145	0.748629	0.153853	1.28750880689787e-05	0.990673	0.614634	5.12491070141899e-05	0.283171	-0.0276773	-0.170576	0.806714	0.159634	1.31240087101521e-05	0.996984	0.657041	5.19793208046907e-05	0.282789	-0.0435425	-0.17207	0.701106	0.150377	1.26206091092877e-05	0.988465	0.620659	5.01881485336084e-05	0.283568	-0.0536344	-0.170287	0.768289	0.155442	1.29668953371747e-05	0.911353	0.602933	4.91777660199156e-05	0.283029	0.0834104	-0.142501	0.447047	0.235656	1.16660331895332e-05	0.723285	0.683053	4.5368875989052e-05	0.288051	0.0261007	-0.0486315	-0.161285	-0.174524	0.770875	0.662072	0.171601	0.150952	1.45464486084283e-05	1.38721268095897e-05	0.938581	0.930806	0.584727	0.562651	5.71475471576584e-05	5.5091328574217e-05	0.283619	0.284576	0.0813674	-0.145067	0.418802	0.223699	1.12779186093532e-05	0.99979	0.6731	4.60998771289198e-05	0.288727	0.268739	-0.143347	0.250291	0.224462	8.35789624711239e-06	0.558719	0.662635	3.35379728673906e-05	0.294678	-0.0510047	-0.169893	0.610698	0.153276	1.34558534668082e-05	0.99987	0.561058	5.46055173064971e-05	0.285189	-0.294458	-3.38282	21.8049	-0.193313	-0.174258	-0.140039	0.197296	0.659353	0.273407	0.106044	0.150885	0.237875	7.17148114167011e-06	1.38517146809481e-05	8.82898546076429e-06	0.862626	0.999765	0.586383	0.456196	0.621889	0.702533	3.02350226207879e-05	5.52743094779284e-05	3.50631554679637e-05	0.297694	0.284605	0.293594	0.023487	-0.157489	0.900485	0.200357	1.50030466800905e-05	0.999172	0.683744	5.95940032886526e-05	0.282996	0.191855	-0.153222	0.357856	0.193025	1.03494254479887e-05	0.743589	0.630382	4.15695262298945e-05	0.29044	-0.0486315	-0.174524	0.662072	0.150952	1.38721268095897e-05	0.930806	0.562651	5.5091328574217e-05	0.284576	-3.38282	-0.174258	0.659353	0.150885	1.38517146809481e-05	0.999765	0.621889	5.52743094779284e-05	0.284605	21.8049	-0.140039	0.273407	0.237875	8.82898546076429e-06	0.586383	0.702533	3.50631554679637e-05	0.293594	0.135618	-0.148286	0.507605	0.214098	1.24157035221669e-05	0.752442	0.663175	4.76167976925724e-05	0.286804	0.00135093	-0.154349	0.251173	0.185599	7.47061016924351e-06	0.327642	0.563903	1.63099176475635e-05	0.293901
ENSG00000104671	DCTN6	dynactin subunit 6 [Source:HGNC Symbol;Acc:HGNC:16964]	protein_coding	10671	0.00198649	-0.105375	0.342655	0.350172	1.24717633186479e-07	0.884719	0.751129	7.32601658971734e-07	0.368325	-0.00542255	-0.0850208	0.436355	0.451763	1.42915577558917e-07	0.9999	0.824411	8.4981466324402e-07	0.366009	1.35746	-0.0757887	0.225791	0.596108	1.89321929606234e-07	0.591886	0.821996	1.20755121624381e-06	0.403469	0.00413695	-0.0707893	0.000122365	0.49194	1.87553787198155e-10	0.000402771	0.810204	9.52463777506668e-10	0.468194	0.0015418	-0.0926888	0.814511	0.412204	1.8430914625003e-07	0.989157	0.801929	1.04917540270263e-06	0.361657	0.0431466	-0.0981422	0.888191	0.395786	1.87333872000278e-07	0.999981	0.781876	1.09086720986224e-06	0.361377	0.0011884	-0.0816336	0.594524	0.478283	1.65874829602358e-07	0.87381	0.917072	9.24756619696316e-07	0.363464	-0.106128	-0.0949222	0.389887	0.397863	1.34367064763582e-07	0.999744	0.79079	7.96705941713046e-07	0.367059	-0.0814918	-0.0988338	0.563256	0.380991	1.62031861837121e-07	0.923382	0.782288	9.38278574278633e-07	0.363866	-0.05525	-5.00306e-05	0.621801	0.999665	4.86578127678349e-08	0.95999	0.999905	3.10068745006913e-07	0.387685	0.0300384	-0.0912146	0.75889	0.420539	1.81007482014088e-07	0.999906	0.809637	1.04991404259412e-06	0.361967	0.166118	-0.0514539	0.109893	0.651825	5.79159941958964e-08	0.988904	0.924026	3.66038935370541e-07	0.381181	0.184954	-0.0447123	0.0872485	0.695631	4.8800943242745e-08	0.996984	0.946645	3.11171445022542e-07	0.384009	0.132111	-0.0674176	0.225415	0.553756	9.58402436417098e-08	0.987465	0.8988	5.83738907848189e-07	0.372775	0.370669	-0.0450042	0.0323269	0.687285	2.25668337051345e-08	0.350944	0.935043	1.47002361324054e-07	0.396555	0.174015	-0.055911	0.0975348	0.623318	5.97371293297484e-08	0.391313	0.911188	3.68373062488069e-07	0.384276	0.0844183	0.0237221	-0.0944736	-0.0900484	0.327127	0.825031	0.401789	0.440322	1.36624661299286e-07	2.08131157749806e-07	0.76383	0.969564	0.788942	0.806961	8.07789912757299e-07	1.19557616458931e-06	0.370294	0.363034	0.0575737	-0.0843771	0.553218	0.462335	1.80994524758881e-07	0.99979	0.841357	1.0610797639147e-06	0.365454	0.471035	-0.063841	0.0347594	0.565622	2.69383034664537e-08	0.294945	0.881681	1.75974361671283e-07	0.397389	0.0175999	-0.093458	0.855492	0.413718	2.09645006708548e-07	0.99987	0.795399	1.21738041015296e-06	0.362908	-0.258712	11.0678	37.9233	-0.123899	-0.0555817	-0.0583386	0.240326	0.13206	0.0462103	0.28117	0.628141	0.60241	1.12577880409578e-07	7.45511137068566e-08	3.37378425573716e-08	0.874186	0.999765	0.331864	0.672261	0.922312	0.907771	6.7559716752284e-07	4.65659102907493e-07	2.15652704223863e-07	0.373599	0.380568	0.393717	0.0550447	-0.0860619	0.761035	0.466081	2.03985144982479e-07	0.999172	0.863727	1.18418385226157e-06	0.363383	0.310749	-0.0822944	0.120506	0.462244	6.97778081504561e-08	0.621999	0.833835	4.31968568908574e-07	0.381678	0.0237221	-0.0900484	0.825031	0.440322	2.08131157749806e-07	0.969564	0.806961	1.19557616458931e-06	0.363034	11.0678	-0.0555817	0.13206	0.628141	7.45511137068566e-08	0.999765	0.922312	4.65659102907493e-07	0.380568	37.9233	-0.0583386	0.0462103	0.60241	3.37378425573716e-08	0.331864	0.907771	2.15652704223863e-07	0.393717	0.405663	-0.0557206	0.0373999	0.618228	2.8552506635386e-08	0.282955	0.908471	1.84951261848021e-07	0.396442	0.00432707	-0.0665315	6.79199550811892e-05	0.5156	1.10590613472122e-10	0.000234127	0.822225	5.65621510300139e-10	0.475489
ENSG00000111666	CHPT1	choline phosphotransferase 1 [Source:HGNC Symbol;Acc:HGNC:17852]	protein_coding	56994	0.00113239	0.0259644	0.553342	0.800686	0.00701595	0.939058	0.953091	0.0136833	0.139011	-0.00693297	0.0443528	0.273785	0.665025	0.00499761	0.9999	0.917616	0.0105736	0.148015	0.582462	-0.0151385	0.611435	0.917858	0.0320905	0.843322	0.966054	0.0509249	0.109727	0.00471184	0.0592251	7.68689809870652e-07	0.50269	1.84897451220534e-07	4.41561573279094e-06	0.816532	5.39818459524737e-07	0.361602	-0.00770655	0.0225632	0.195763	0.824502	0.00412272	0.900907	0.961044	0.00870747	0.153038	0.334929	0.00459791	0.228862	0.964779	0.0045174	0.999981	0.993249	0.00975091	0.15066	-0.00132946	0.017604	0.513155	0.866393	0.00680581	0.838671	0.987264	0.012817	0.139827	-0.0624564	0.0319169	0.579106	0.755189	0.00713912	0.999744	0.94381	0.0143154	0.138544	-0.145463	0.0245471	0.255998	0.809714	0.00481443	0.854607	0.956645	0.00995815	0.148995	0.181836	0.0629476	0.083566	0.57051	0.00293971	0.741324	0.900809	0.00654576	0.16353	-0.124488	0.0180846	0.160183	0.858962	0.0036515	0.999906	0.968835	0.0080446	0.156176	0.0723374	0.0508951	0.447562	0.62846	0.00641216	0.988904	0.916189	0.0129614	0.141419	0.0709157	0.051235	0.474994	0.62793	0.00658479	0.996984	0.930005	0.0132657	0.14071	0.053866	0.04319	0.588798	0.67917	0.0071832	0.987465	0.938163	0.0143073	0.138379	0.355541	0.0796775	0.0240026	0.433222	0.00100311	0.342993	0.83886	0.00244559	0.188273	0.0411028	0.0435066	0.66969	0.679384	0.00926909	0.854454	0.929387	0.0170244	0.132962	0.00811311	0.0820041	0.0341506	0.055383	0.91783	0.400093	0.740159	0.600172	0.00991654	0.00752527	0.980086	0.860792	0.938731	0.880381	0.0185808	0.014725	0.131092	0.138681	0.0291677	0.0399906	0.741546	0.701981	0.00954056	0.99979	0.93619	0.0184904	0.132164	0.317873	0.0558448	0.119841	0.585612	0.00378019	0.412746	0.891216	0.00778488	0.157023	-0.0888941	0.0199314	0.310661	0.846868	0.0066246	0.99987	0.964035	0.0135621	0.142139	0.0318305	8.5197	14.9233	0.037384	0.0652781	0.0488954	0.874413	0.203667	0.393547	0.722283	0.533839	0.638275	0.00986073	0.00523282	0.00746592	0.985791	0.999765	0.679402	0.91903	0.893707	0.919874	0.0186274	0.0108961	0.0141112	0.131249	0.14846	0.138897	0.16904	0.0652362	0.303341	0.541159	0.00654153	0.999172	0.893849	0.0133108	0.142479	0.292754	0.0471185	0.107821	0.643026	0.00353248	0.613024	0.914102	0.00755051	0.158786	0.0820041	0.055383	0.400093	0.600172	0.00752527	0.860792	0.880381	0.014725	0.138681	8.5197	0.0652781	0.203667	0.533839	0.00523282	0.999765	0.893707	0.0108961	0.14846	14.9233	0.0488954	0.393547	0.638275	0.00746592	0.679402	0.919874	0.0141112	0.138897	0.363457	0.0702842	0.0405507	0.490442	0.00182299	0.287085	0.859633	0.00409557	0.175638	0.0047572	0.0629642	8.2446498333563e-07	0.476773	1.96770813182631e-07	4.5165398744816e-06	0.801991	5.62519035322591e-07	0.360531
ENSG00000085978	ATG16L1	autophagy related 16 like 1 [Source:HGNC Symbol;Acc:HGNC:21498]	protein_coding	55054	0.00140137	-0.0282166	0.612244	0.849672	0.00612446	0.947159	0.964248	0.0121578	0.142642	-0.00500218	-0.0117792	0.58628	0.936968	0.00602889	0.9999	0.988171	0.0124158	0.14306	3.21108	-0.298314	0.0427416	0.139084	0.000821944	0.405781	0.438377	0.00214922	0.219073	0.00897962	0.0310653	2.9006526632369e-12	0.777233	1.55094873179409e-12	1.02812571228802e-10	0.935124	1.17256186339166e-11	0.530532	-0.00855834	-0.0312135	0.321737	0.832784	0.00457511	0.929401	0.96416	0.00952278	0.150328	-0.0788405	-0.0141386	0.845454	0.92588	0.00668467	0.999981	0.983301	0.0137473	0.140307	0.000647381	-0.0135517	0.825999	0.928834	0.00665715	0.954911	0.995226	0.0125688	0.140418	-0.0331415	-0.0207154	0.838923	0.888914	0.0066758	0.999744	0.975054	0.0134917	0.140343	-0.25704	-0.0339738	0.164503	0.817105	0.00310878	0.83473	0.958325	0.00681071	0.160301	-0.0726662	-0.0387244	0.635721	0.812509	0.00717127	0.960575	0.966286	0.0142794	0.139991	-0.0340392	-0.0244486	0.791881	0.869659	0.00660077	0.999906	0.971268	0.0134801	0.140645	0.103957	0.00638579	0.450618	0.966505	0.00540344	0.988904	0.994249	0.0111676	0.14596	0.0410541	-0.00954106	0.775287	0.950357	0.00656957	0.996984	0.995426	0.013241	0.140772	0.119956	0.00406556	0.404788	0.978467	0.00513845	0.987465	0.996757	0.0106793	0.147285	0.335408	0.0242621	0.144758	0.871129	0.00287115	0.49503	0.978268	0.00617756	0.162325	0.201327	0.0281488	0.14668	0.851694	0.00286496	0.453642	0.972538	0.00611179	0.164191	0.139976	-0.146724	-0.015581	-0.0568025	0.216897	0.298004	0.915977	0.709737	0.00363348	0.00434729	0.708216	0.831136	0.982388	0.923678	0.00778159	0.00916411	0.158054	0.153363	0.0887857	-0.000215949	0.487704	0.998858	0.00554137	0.99979	0.999649	0.0115248	0.146933	0.533247	0.0181684	0.0708638	0.901927	0.00177809	0.345534	0.980633	0.00402162	0.176261	0.0557676	-0.00969541	0.661395	0.948551	0.00622435	0.99987	0.988648	0.0128553	0.143819	-0.0652032	2.82186	35.3318	-0.0254804	-0.0081432	0.0168017	0.823099	0.77235	0.161482	0.867109	0.957623	0.910445	0.0065877	0.00649953	0.00304169	0.978932	0.999765	0.478444	0.96399	0.993709	0.984487	0.01314	0.0131571	0.00645572	0.14229	0.142653	0.162653	0.21581	0.0213937	0.364608	0.889998	0.00483144	0.999172	0.983394	0.0102264	0.150578	0.209385	-0.00911294	0.429981	0.951223	0.00523521	0.782282	0.989839	0.0106246	0.148448	-0.146724	-0.0568025	0.298004	0.709737	0.00434729	0.831136	0.923678	0.00916411	0.153363	2.82186	-0.0081432	0.77235	0.957623	0.00649953	0.999765	0.993709	0.0131571	0.142653	35.3318	0.0168017	0.161482	0.910445	0.00304169	0.478444	0.984487	0.00645572	0.162653	0.43665	0.0251047	0.0906836	0.865885	0.00209904	0.362212	0.974217	0.00464405	0.172099	0.00906597	0.0381905	3.41100486404423e-12	0.728653	1.80663268726897e-12	9.68204191013701e-11	0.918367	1.29082416522384e-11	0.528676
ENSG00000215712	TMEM242	transmembrane protein 242 [Source:HGNC Symbol;Acc:HGNC:17206]	protein_coding	729515	0.00225733	-0.226285	0.283508	0.047917	1.33827496094102e-05	0.856683	0.340743	5.20062548325345e-05	0.2824	-0.000102577	-0.213858	0.988347	0.0632769	2.23475858496165e-05	0.9999	0.40659	8.54712998505736e-05	0.272076	1.76882	-0.277588	0.138499	0.070726	3.6706562863117e-05	0.511231	0.322067	0.000139135	0.295358	0.00437708	-0.188848	4.9015977506154e-05	0.0679463	1.18094324436855e-08	0.000179673	0.370694	4.27093779633793e-08	0.406859	-0.00838586	-0.224425	0.202536	0.0485352	1.08260661326239e-05	0.902407	0.358418	4.32585235174519e-05	0.286611	0.315256	-0.239933	0.305747	0.0399863	1.40021699167772e-05	0.999981	0.319124	5.61436013275132e-05	0.281497	0.000623997	-0.207231	0.781328	0.0763976	2.15966820569717e-05	0.940985	0.6107	7.6198162943421e-05	0.27277	0.102943	-0.213725	0.407256	0.0608238	1.64595195060314e-05	0.999744	0.393143	6.44309308076472e-05	0.278258	-0.0316594	-0.215684	0.823557	0.0600551	2.18609329324295e-05	0.975277	0.394864	8.25328562134147e-05	0.272523	-0.0184172	-0.149713	0.873214	0.225246	4.73553462689754e-05	0.987588	0.709356	0.000166319	0.259264	0.0212702	-0.211643	0.829012	0.0656123	2.1890846078171e-05	0.999906	0.418366	8.34330359960479e-05	0.272495	0.1183	-0.183314	0.25976	0.11554	1.26845304154786e-05	0.988904	0.552244	5.05517225656945e-05	0.283468	0.118601	-0.182049	0.278394	0.119956	1.32356826718982e-05	0.996984	0.594114	5.23738329538826e-05	0.282621	0.0820428	-0.197159	0.455632	0.0895417	1.74435165188344e-05	0.987465	0.521266	6.75469578803033e-05	0.277089	0.251157	-0.180435	0.152703	0.116966	8.96380298476893e-06	0.504069	0.543229	3.52987081219236e-05	0.290333	0.0524296	-0.203257	0.622726	0.0834963	2.4619291852066e-05	0.829806	0.476769	8.89223425833387e-05	0.272901	0.00275886	0.0899639	-0.21535	-0.191929	0.9747	0.404002	0.0614324	0.103165	2.74015265710192e-05	2.01136564903625e-05	0.995067	0.861502	0.387675	0.4835	0.000100993	7.71116154299764e-05	0.270693	0.277044	-0.0180392	-0.219125	0.853737	0.0608573	2.7003246123515e-05	0.99979	0.416649	0.000101781	0.270995	0.248939	-0.198286	0.272634	0.0850422	1.6043519761686e-05	0.578711	0.462948	6.02420992892327e-05	0.28164	-0.0222828	-0.21893	0.818839	0.0594468	2.67826686092987e-05	0.99987	0.382807	0.00010128	0.271165	-0.148859	3.74628	4.3036	-0.231323	-0.201646	-0.211107	0.503429	0.614859	0.824348	0.0488468	0.0874754	0.0703614	2.24679813043233e-05	2.44980839057063e-05	2.68206761248544e-05	0.925443	0.999765	0.929564	0.324388	0.5097	0.456603	8.46097409986879e-05	9.27414726605031e-05	9.55696159365852e-05	0.274779	0.273002	0.271135	0.109272	-0.195204	0.548384	0.102294	2.33594045976481e-05	0.999172	0.548714	8.89812837895765e-05	0.273981	0.283457	-0.202688	0.160064	0.0752735	1.13693622585025e-05	0.635966	0.439034	4.52209809119486e-05	0.288566	0.0899639	-0.191929	0.404002	0.103165	2.01136564903625e-05	0.861502	0.4835	7.71116154299764e-05	0.277044	3.74628	-0.201646	0.614859	0.0874754	2.44980839057063e-05	0.999765	0.5097	9.27414726605031e-05	0.273002	4.3036	-0.211107	0.824348	0.0703614	2.68206761248544e-05	0.929564	0.456603	9.55696159365852e-05	0.271135	0.288932	-0.186549	0.143622	0.104728	1.05587514358466e-05	0.429137	0.508066	4.11011005377406e-05	0.290042	0.00481718	-0.182793	8.16834657402774e-06	0.0711984	2.38203927702035e-09	3.48402252601929e-05	0.377319	9.5323812115481e-09	0.431469
ENSG00000154328	NEIL2	nei like DNA glycosylase 2 [Source:HGNC Symbol;Acc:HGNC:18956]	protein_coding	252969	0.00688839	-0.223699	0.000212995	0.0218881	4.66958701961661e-06	0.0553947	0.242624	2.01692811978707e-05	0.302993	0.000628747	-0.18744	0.922346	0.0760344	0.00182692	0.9999	0.436526	0.00438723	0.173661	2.78467	-0.447056	0.0123843	0.00196543	0.00019612	0.347123	0.0606018	0.000614065	0.255656	0.0011417	-0.179759	0.271065	0.0849634	0.00110682	0.350646	0.405447	0.00171024	0.185906	0.00439383	-0.180888	0.468734	0.0846436	0.00147463	0.95372	0.449832	0.00352535	0.178935	0.209408	-0.20353	0.459553	0.058115	0.00146116	0.999981	0.374463	0.00362	0.17916	0.00235623	-0.160625	0.251934	0.130788	0.00106081	0.666382	0.699737	0.00247963	0.186929	0.154716	-0.185858	0.173495	0.073491	0.000845242	0.999744	0.421902	0.00219223	0.192364	-0.0779273	-0.19038	0.549743	0.0699727	0.00158092	0.921482	0.417422	0.00376647	0.177228	-0.169893	-0.263916	0.109262	0.0205718	0.000484803	0.761128	0.311739	0.00133098	0.207636	0.0316385	-0.182766	0.726445	0.0829249	0.00174334	0.999906	0.459392	0.00419912	0.174819	0.0561111	-0.171757	0.561697	0.110513	0.00159479	0.988904	0.542166	0.00383864	0.177014	0.0636761	-0.169155	0.527308	0.117481	0.00155366	0.996984	0.590154	0.00373662	0.177655	0.0967318	-0.166428	0.337639	0.117327	0.00125077	0.987465	0.570084	0.00309069	0.182948	0.155986	-0.165459	0.335193	0.120044	0.00124589	0.660964	0.547488	0.0029571	0.183043	0.13162	-0.158531	0.174662	0.135013	0.000767957	0.487038	0.566867	0.00191722	0.196765	0.102902	-0.136072	-0.186882	-0.224547	0.193478	0.165902	0.0725936	0.0366466	0.000818723	0.000743316	0.699353	0.796068	0.413463	0.315624	0.00209705	0.00193972	0.195232	0.197544	0.0338534	-0.182059	0.705103	0.0877387	0.00156657	0.99979	0.480352	0.00382246	0.179412	0.150045	-0.178714	0.470615	0.0909176	0.0013385	0.732463	0.474133	0.00313014	0.183297	0.04731	-0.181557	0.594633	0.0863378	0.00147786	0.99987	0.450324	0.00365879	0.180855	0.0682212	5.23131	41.1719	-0.181741	-0.169817	-0.147887	0.737654	0.441832	0.0181529	0.0902243	0.114302	0.149671	0.00158693	0.00129938	0.000154551	0.96536	0.999765	0.294516	0.427902	0.561473	0.601965	0.00378313	0.00322188	0.000460158	0.179092	0.184026	0.233664	0.121603	-0.16655	0.464933	0.126608	0.00133099	0.999172	0.586157	0.00331014	0.183436	0.262764	-0.177243	0.154362	0.0885839	0.000709804	0.632287	0.469901	0.00184121	0.198643	-0.136072	-0.224547	0.165902	0.0366466	0.000743316	0.796068	0.315624	0.00193972	0.197544	5.23131	-0.169817	0.441832	0.114302	0.00129938	0.999765	0.561473	0.00322188	0.184026	41.1719	-0.147887	0.0181529	0.149671	0.000154551	0.294516	0.601965	0.000460158	0.233664	0.205663	-0.168492	0.256269	0.110886	0.000969924	0.550158	0.519031	0.00235201	0.191151	0.0015871	-0.176035	0.129288	0.0895154	0.000699313	0.186376	0.414352	0.00111156	0.196851
ENSG00000105971	CAV2	caveolin 2 [Source:HGNC Symbol;Acc:HGNC:1528]	protein_coding	858	-0.00323341	0.680332	0.529127	0.0156888	0.0739343	0.933994	0.203768	0.104205	0.0694832	-0.000125378	0.663012	0.994151	0.0188192	0.0848287	0.9999	0.238897	0.12121	0.0648945	-5.0537	1.15296	0.0642319	0.00131466	0.00849896	0.431628	0.0508404	0.0162931	0.1527	0.00638743	0.699552	0.0186004	0.0102379	0.0108772	0.0347708	0.161739	0.0143216	0.127066	-0.00317584	0.658858	0.843668	0.0191298	0.0836995	0.989231	0.241627	0.117475	0.0653455	-0.390242	0.694844	0.603527	0.0155948	0.077264	0.999981	0.208391	0.112542	0.0680215	-0.0119096	0.532864	0.0272401	0.0543304	0.0140863	0.276485	0.553145	0.0243222	0.119845	-0.294213	0.661893	0.330368	0.0176801	0.0608812	0.999744	0.23034	0.090822	0.0758349	-0.442143	0.63981	0.198778	0.0214085	0.0472963	0.842217	0.254239	0.0713996	0.0838801	-0.00971978	0.71779	0.972784	0.0200191	0.0915497	0.996692	0.308367	0.128476	0.0630561	-0.00800094	0.661889	0.973392	0.0188769	0.0847977	0.999906	0.247229	0.121382	0.0649068	0.0271398	0.66984	0.915781	0.0202469	0.0845037	0.996879	0.285044	0.119466	0.0650237	-0.184789	0.612949	0.488943	0.0334597	0.0718241	0.996984	0.384139	0.104007	0.0704397	-0.27374	0.606471	0.305966	0.0323775	0.0587421	0.987465	0.358105	0.0874553	0.0769885	0.0822313	0.673793	0.848473	0.0187073	0.0837683	0.942466	0.262635	0.114513	0.0653178	0.212548	0.723088	0.40658	0.0111571	0.0763953	0.695896	0.207078	0.104599	0.0692096	0.197148	-0.324606	0.677953	0.589111	0.345005	0.209627	0.0146355	0.0376127	0.0711631	0.0558834	0.769613	0.804469	0.205887	0.317731	0.100915	0.0824208	0.0715828	0.0795159	0.0772583	0.689747	0.742799	0.0149232	0.0933595	0.99979	0.226798	0.130986	0.0623813	0.341591	0.697324	0.5327	0.0131896	0.0847565	0.771796	0.209644	0.114072	0.065696	0.0742815	0.685569	0.751011	0.0148961	0.093583	0.99987	0.205251	0.132096	0.0622988	0.145681	6.73147	21.035	0.689404	0.698557	0.694852	0.785798	0.707264	0.651985	0.0155804	0.0148994	0.0140591	0.094444	0.0923013	0.0903504	0.974053	0.999765	0.849435	0.191248	0.264018	0.240553	0.130522	0.129881	0.122107	0.0619824	0.0627745	0.0635096	-0.140899	0.647777	0.747976	0.0255615	0.0935013	0.999172	0.335097	0.131038	0.0623289	-0.0206319	0.672903	0.966318	0.016235	0.096793	0.989986	0.226755	0.131248	0.0611316	-0.324606	0.589111	0.209627	0.0376127	0.0558834	0.804469	0.317731	0.0824208	0.0795159	6.73147	0.698557	0.707264	0.0148994	0.0923013	0.999765	0.264018	0.129881	0.0627745	21.035	0.694852	0.651985	0.0140591	0.0903504	0.849435	0.240553	0.122107	0.0635096	0.154433	0.689254	0.7469	0.0149516	0.0934721	0.891413	0.228569	0.124037	0.0623397	0.00684148	0.707167	0.0125571	0.00921482	0.00828192	0.0243948	0.151584	0.0111034	0.134534
ENSG00000161921	CXCL16	C-X-C motif chemokine ligand 16 [Source:HGNC Symbol;Acc:HGNC:16642]	protein_coding	58191	0.0043395	0.293114	0.329693	0.22253	0.0240828	0.877457	0.637737	0.0396696	0.104395	0.00677737	0.304685	0.647808	0.207431	0.0317967	0.9999	0.636832	0.0523098	0.0961085	-0.35098	0.366369	0.889116	0.258226	0.0370791	0.962638	0.577967	0.0575894	0.104735	0.0130042	0.391497	1.40398667373919e-09	0.0429475	3.60155060894082e-09	1.74918243915076e-08	0.304037	1.43058155726656e-08	0.425228	-0.0144767	0.298726	0.298819	0.212391	0.022933	0.928136	0.643231	0.0385509	0.105833	-0.337945	0.344412	0.604374	0.162164	0.0310974	0.999981	0.568748	0.0515618	0.0967794	-0.00294798	0.284495	0.534609	0.246261	0.0297685	0.848765	0.818882	0.0467091	0.0980931	-0.171184	0.316133	0.514788	0.187834	0.0293414	0.999744	0.612192	0.0485546	0.0985266	-0.648644	0.282942	0.0282959	0.226374	0.00532978	0.753095	0.654705	0.0108547	0.146322	0.0166904	0.37248	0.946179	0.159707	0.0327716	0.994541	0.638767	0.0530125	0.0963043	-0.0577396	0.310151	0.781498	0.19931	0.0333903	0.999906	0.635587	0.0546033	0.0946281	0.00108918	0.316938	0.996099	0.200398	0.034355	0.999829	0.663886	0.0551705	0.0937627	-0.105646	0.28816	0.648827	0.245543	0.031812	0.996984	0.743337	0.0515844	0.096094	-0.118149	0.292347	0.611603	0.232416	0.0312204	0.987465	0.713013	0.0507887	0.0966605	0.280265	0.354153	0.452378	0.148755	0.0278404	0.741456	0.594276	0.04438	0.100097	0.348575	0.40019	0.119267	0.101879	0.0151203	0.418861	0.509426	0.0259608	0.119195	0.310187	-0.540676	0.325895	0.178296	0.0887531	0.0159302	0.170544	0.456612	0.012599	0.00394721	0.673189	0.735883	0.583646	0.815002	0.0228539	0.0084266	0.124386	0.155894	0.012653	0.322013	0.951233	0.190135	0.0377605	0.99979	0.635089	0.0605134	0.0919357	0.53272	0.356048	0.266767	0.142441	0.0238675	0.57368	0.560867	0.0384825	0.105872	0.0827731	0.332488	0.687258	0.173121	0.0356197	0.99987	0.583786	0.0577859	0.0937424	0.274672	20.5575	121.194	0.348772	0.394924	0.440529	0.559357	0.18951	0.00234485	0.157846	0.109687	0.0586431	0.0333397	0.0198279	0.000947751	0.935608	0.999765	0.285398	0.537562	0.554187	0.425064	0.0534328	0.0345105	0.00231475	0.0957777	0.111344	0.19171	0.382704	0.390168	0.319124	0.120631	0.0261359	0.999172	0.578971	0.0439847	0.10316	0.309117	0.333278	0.470681	0.168692	0.0311877	0.800623	0.599007	0.0497273	0.0978176	-0.540676	0.178296	0.0159302	0.456612	0.00394721	0.735883	0.815002	0.0084266	0.155894	20.5575	0.394924	0.18951	0.109687	0.0198279	0.999765	0.554187	0.0345105	0.111344	121.194	0.440529	0.00234485	0.0586431	0.000947751	0.285398	0.425064	0.00231475	0.19171	0.439343	0.363289	0.294438	0.137099	0.0251067	0.585443	0.563264	0.0400775	0.104362	0.01361	0.404934	2.5972321026058e-10	0.0329366	7.63394361165397e-10	3.68860144210351e-09	0.266105	3.32701782119968e-09	0.448254
ENSG00000108984	MAP2K6	mitogen-activated protein kinase kinase 6 [Source:HGNC Symbol;Acc:HGNC:6846]	protein_coding	5608	-0.00312661	-0.0679753	0.460318	0.765458	1.79192160352167e-06	0.917113	0.943945	8.44073372942538e-06	0.321059	-0.000370633	-0.0842823	0.979035	0.712676	2.29474663060019e-06	0.9999	0.931032	1.08534890648483e-05	0.316452	-3.80391	0.0846376	0.120886	0.785935	6.66183428444344e-06	0.496577	0.913333	3.04284919493418e-05	0.332902	-0.0125507	-0.157168	6.49239667166363e-10	0.38296	3.41387784576829e-14	9.0658258490358e-09	0.745663	3.54968228181184e-13	0.574485	0.0122279	-0.0697931	0.35595	0.758355	1.55833103551295e-06	0.932733	0.943959	7.47065334674709e-06	0.323644	-0.27437	-0.0624014	0.65799	0.788673	2.10004460552859e-06	0.999981	0.948704	1.00606788078811e-05	0.318108	0.00575455	-0.0221584	0.200208	0.923359	1.08778292401555e-06	0.61795	0.994751	5.15721929214371e-06	0.330238	-0.0861931	-0.0852	0.730152	0.707833	2.17477838077939e-06	0.999744	0.931392	1.0253441874121e-05	0.317456	0.370861	-0.0656616	0.191094	0.770955	1.05439391874273e-06	0.841282	0.946341	5.24825834290938e-06	0.330806	0.0322918	-0.200498	0.889536	0.418945	1.73894980984625e-06	0.988965	0.841535	8.34423195195136e-06	0.324818	0.164955	-0.0663557	0.403312	0.770603	1.67122906712267e-06	0.999906	0.949242	8.09394598942138e-06	0.322351	0.00981791	-0.082387	0.962999	0.724826	2.29322494708833e-06	0.999062	0.945356	1.0702745233091e-05	0.316464	0.0345109	-0.0756286	0.875638	0.747688	2.27008882235043e-06	0.996984	0.959455	1.06019007941241e-05	0.316654	-0.0126208	-0.0875336	0.954504	0.705969	2.29207733563536e-06	0.997906	0.94402	1.07021905397732e-05	0.316474	-0.654068	-0.172449	0.0625074	0.448971	4.71081672824456e-07	0.394511	0.848206	2.4058235848762e-06	0.345281	-0.23259	-0.140276	0.276089	0.546635	1.61591226633977e-06	0.590493	0.885304	7.56200418656436e-06	0.326185	-0.133195	0.218161	-0.089159	-0.0294352	0.445355	0.313528	0.695953	0.900013	2.12652767544014e-06	1.74628181182877e-06	0.819279	0.834444	0.926958	0.976473	9.99650583262708e-06	8.4143444596826e-06	0.321049	0.324739	-0.0218121	-0.0908667	0.911697	0.695931	2.75456199652537e-06	0.99979	0.934056	1.29341947415272e-05	0.316162	-0.733621	-0.136832	0.106181	0.547538	8.43825113205403e-07	0.396057	0.874918	4.15738226506077e-06	0.338146	0.00185193	-0.0860798	0.992445	0.70945	2.76985210365305e-06	0.99987	0.928989	1.30236255070295e-05	0.316057	0.0585854	3.76537	-37.2749	-0.080109	-0.0725404	-0.123626	0.8959	0.801457	0.337503	0.73194	0.757909	0.592543	2.74854716044291e-06	2.69167098149922e-06	1.82411791846909e-06	0.98939	0.999765	0.638584	0.921949	0.956541	0.904671	1.26686469251607e-05	1.2539236037698e-05	8.40216900856053e-06	0.316203	0.3166	0.323924	-0.0710106	-0.0995023	0.846288	0.676835	2.72316500459914e-06	0.999172	0.936385	1.27321732776831e-05	0.316379	-0.263377	-0.0981919	0.518091	0.66823	2.29175694938687e-06	0.825285	0.922342	1.06149365736739e-05	0.31964	0.218161	-0.0294352	0.313528	0.900013	1.74628181182877e-06	0.834444	0.976473	8.4143444596826e-06	0.324739	3.76537	-0.0725404	0.801457	0.757909	2.69167098149922e-06	0.999765	0.956541	1.2539236037698e-05	0.3166	-37.2749	-0.123626	0.337503	0.592543	1.82411791846909e-06	0.638584	0.904671	8.40216900856053e-06	0.323924	-0.62957	-0.149256	0.112436	0.514474	8.79479588253117e-07	0.390802	0.867731	4.29238853229987e-06	0.337392	-0.0128084	-0.168016	4.24452417198566e-10	0.348922	2.28536041222463e-14	5.72707976150023e-09	0.718993	2.33657045389414e-13	0.578845
ENSG00000196696	PDXDC2P-NPIPB14P	PDXDC2P-NPIPB14P readthrough [Source:NCBI gene (formerly Entrezgene);Acc:283970]	lncRNA	283970	0.000679387	-0.0206781	0.843959	0.911466	0.00072601	0.984394	0.979537	0.00186709	0.195968	-0.0057051	-0.00691588	0.618871	0.970321	0.000664609	0.9999	0.995507	0.00179449	0.19805	0.374183	0.0819433	0.845742	0.739586	0.00817657	0.946252	0.893398	0.0157549	0.153883	0.000472194	-0.0142749	0.798793	0.938594	0.000717996	0.84441	0.986175	0.00114218	0.19623	-0.0153841	-0.0360453	0.152018	0.844036	0.000307715	0.888271	0.965846	0.00087727	0.215825	-0.0549469	-0.0124793	0.913299	0.947532	0.000734314	0.999981	0.988832	0.00197392	0.195699	0.00788132	0.0689879	0.0295168	0.707626	9.60818266153339e-05	0.285501	0.970802	0.000291922	0.24155	-0.389573	-0.0181814	0.0527006	0.919902	0.000147519	0.999744	0.984038	0.000462797	0.232225	0.037412	-0.015048	0.871923	0.935321	0.000729937	0.98071	0.985894	0.00190577	0.19584	-0.104072	0.0955093	0.578034	0.631563	0.000309931	0.947497	0.92118	0.000895491	0.217984	0.0520098	-0.0111338	0.746547	0.952224	0.000706101	0.999906	0.993161	0.00189514	0.196624	-0.125451	-0.0495748	0.465632	0.793946	0.000588954	0.988904	0.961321	0.0015881	0.200882	-0.17839	-0.0651081	0.318732	0.732088	0.000483883	0.996984	0.956948	0.00132907	0.205454	-0.0488884	-0.0270508	0.78591	0.885986	0.000715328	0.994321	0.981927	0.00189112	0.196318	-0.173901	-0.0402597	0.546686	0.831013	0.000632761	0.79969	0.968961	0.00162182	0.199203	-0.0529739	-0.0219175	0.758389	0.90724	0.000860626	0.897542	0.983991	0.0021241	0.194034	-0.0396827	-0.00544807	-0.0104708	-0.0110625	0.777584	0.975096	0.954584	0.953443	0.000866024	0.00089528	0.941208	0.995689	0.989393	0.989813	0.00220626	0.00228555	0.193884	0.193084	-0.0437975	-0.0186647	0.781681	0.920366	0.000867116	0.99979	0.984739	0.00227191	0.193853	-0.0340194	-0.0119806	0.926332	0.948545	0.000892427	0.972479	0.989148	0.00218831	0.193161	-0.0878899	-0.0235314	0.575665	0.898913	0.000784735	0.99987	0.977974	0.00209189	0.196248	-0.577656	16.5398	-1.77208	-0.0713994	0.0511186	-0.0114117	0.105572	0.16685	0.954886	0.699415	0.784515	0.951226	0.000293538	0.000397768	0.000894441	0.855786	0.999765	0.984684	0.909935	0.960898	0.991607	0.000847066	0.00112476	0.00220181	0.219226	0.212239	0.193107	-0.46687	-0.0959646	0.10994	0.61145	0.000301753	0.999172	0.917071	0.000882896	0.218595	-0.216407	-0.0193522	0.508748	0.916242	0.000744864	0.819897	0.984167	0.00192183	0.197494	-0.00544807	-0.0110625	0.975096	0.953443	0.00089528	0.995689	0.989813	0.00228555	0.193084	16.5398	0.0511186	0.16685	0.784515	0.000397768	0.999765	0.960898	0.00112476	0.212239	-1.77208	-0.0114117	0.954886	0.951226	0.000894441	0.984684	0.991607	0.00220181	0.193107	-0.0996189	-0.0195909	0.756442	0.916382	0.000860052	0.89571	0.984592	0.00211191	0.19405	-0.000444437	-0.0198752	0.812604	0.914631	0.000720668	0.855884	0.980211	0.00114268	0.196142
ENSG00000215305	VPS16	VPS16 core subunit of CORVET and HOPS complexes [Source:HGNC Symbol;Acc:HGNC:14584]	protein_coding	64601	0.00032525	-0.0382306	0.843969	0.667813	0.999687	0.984394	0.908198	0.999735	-0.080951	-0.000162942	-0.0361784	0.976344	0.68497	0.999774	0.9999	0.922307	0.999774	-0.0814595	-0.36824	-0.00978737	0.697248	0.935653	0.979108	0.883102	0.972696	0.980522	-0.076159	-0.00197247	-0.0478181	0.0238831	0.578472	0.57856	0.043387	0.85613	0.59135	-0.0150451	-0.0102736	-0.0491898	0.0443943	0.570553	0.712119	0.7828	0.878227	0.740729	-0.0285188	-0.143495	-0.0246801	0.55216	0.785354	0.997943	0.999981	0.947631	0.998182	-0.0767332	-0.00266235	-0.0655107	0.127437	0.464226	0.903711	0.532092	0.913549	0.914277	-0.0507043	0.165813	-0.0359601	0.0857839	0.679498	0.841375	0.999744	0.920259	0.857766	-0.0425357	0.0702973	-0.0328125	0.526435	0.711148	0.997473	0.917134	0.929682	0.997952	-0.076094	-0.0423122	-0.0544695	0.644122	0.576645	0.998729	0.961726	0.903576	0.998969	-0.0790389	0.102487	-0.0249215	0.18116	0.777185	0.94569	0.999906	0.951021	0.952973	-0.057715	0.134366	-0.00156845	0.10034	0.98604	0.867798	0.988904	0.997555	0.882086	-0.0457994	0.0502297	-0.0229181	0.558408	0.802025	0.998042	0.996984	0.970267	0.998138	-0.0768803	-0.0123521	-0.0390075	0.886037	0.666106	0.999731	0.996426	0.93402	0.999731	-0.0811953	0.0326367	-0.0320995	0.8134	0.722873	0.999641	0.93101	0.944294	0.999641	-0.080723	0.134368	-0.00291237	0.102756	0.973959	0.882512	0.397755	0.993881	0.890472	-0.0483101	0.0708693	-0.0269577	-0.0325701	-0.0410883	0.293785	0.748563	0.711599	0.652817	0.985306	0.999794	0.750071	0.952827	0.932703	0.902188	0.986206	0.999794	-0.0690836	-0.0826083	0.0481976	-0.024122	0.526539	0.788298	0.998475	0.99979	0.961061	0.998619	-0.0785535	0.062082	-0.0297826	0.726223	0.739191	0.999753	0.88217	0.945808	0.999753	-0.0823378	0.0762757	-0.0219975	0.312525	0.804588	0.987805	0.99987	0.955035	0.989009	-0.0701898	0.0624301	-2.43397	-7.97658	-0.0273781	-0.0429939	-0.0420246	0.718832	0.674693	0.597008	0.762335	0.637149	0.639944	0.999737	0.999616	0.999218	0.962313	0.999765	0.818432	0.93289	0.923805	0.920627	0.999785	0.999616	0.999246	-0.0822424	-0.081609	-0.0802035	-0.0243704	-0.0385588	0.863654	0.676772	0.999905	0.999172	0.936385	0.999905	-0.0836063	0.103328	-0.0294157	0.512795	0.740265	0.998261	0.822723	0.94379	0.998324	-0.0781833	-0.0269577	-0.0410883	0.748563	0.652817	0.999794	0.952827	0.902188	0.999794	-0.0826083	-2.43397	-0.0429939	0.674693	0.637149	0.999616	0.999765	0.923805	0.999616	-0.081609	-7.97658	-0.0420246	0.597008	0.639944	0.999218	0.818432	0.920627	0.999246	-0.0802035	0.097788	-0.0242853	0.527266	0.78681	0.998486	0.765283	0.956233	0.998486	-0.0785726	-0.00196226	-0.049194	0.0264598	0.568229	0.60065	0.047247	0.850379	0.612694	-0.0172841
ENSG00000167114	SLC27A4	solute carrier family 27 member 4 [Source:HGNC Symbol;Acc:HGNC:10998]	protein_coding	10999	-0.00150983	-0.108519	0.536365	0.409932	0.0551643	0.935796	0.789434	0.081002	0.0790039	-0.00713474	-0.104108	0.378928	0.428427	0.0479078	0.9999	0.811431	0.0742141	0.0834761	-0.884427	-0.0133758	0.535555	0.941631	0.0402963	0.801826	0.974366	0.061811	0.101827	-0.00351805	-0.136957	0.00606624	0.276073	0.00350155	0.0129358	0.661084	0.00499131	0.157255	-0.00429267	-0.122026	0.574556	0.353424	0.0565063	0.961417	0.765347	0.0838147	0.0782348	0.354084	-0.145793	0.320355	0.276519	0.0443398	0.999981	0.694701	0.0698466	0.0859016	0.00136957	-0.101768	0.598369	0.447944	0.0572713	0.875007	0.908762	0.0823397	0.0778035	0.0778478	-0.116472	0.588624	0.374478	0.0569647	0.999744	0.779552	0.0857914	0.0779757	0.259124	-0.103242	0.112067	0.425498	0.0250851	0.83146	0.806851	0.0415905	0.103192	-0.0732061	-0.149369	0.588791	0.301447	0.0583402	0.94979	0.769318	0.0870688	0.0781203	-0.00450205	-0.117217	0.968499	0.374575	0.0631742	0.999906	0.784672	0.0944933	0.0746374	-0.0020291	-0.117237	0.986727	0.385695	0.0632029	0.999377	0.818386	0.0931009	0.0746227	-0.0513862	-0.130569	0.68584	0.336033	0.0596425	0.996984	0.810538	0.0885677	0.0764985	-0.0946175	-0.136176	0.457234	0.308187	0.0518934	0.987465	0.775102	0.0786319	0.0809506	-0.0901582	-0.128772	0.659207	0.336956	0.0589909	0.858783	0.782531	0.0846341	0.0768525	-0.0901871	-0.137134	0.464705	0.309635	0.0566457	0.735819	0.753794	0.0808735	0.0790772	-0.0717841	0.0682444	-0.117735	-0.0984224	0.475626	0.585282	0.371869	0.468844	0.0571674	0.0616303	0.83364	0.910157	0.772813	0.821109	0.0836269	0.0896762	0.0787799	0.0763305	-0.0459145	-0.125694	0.685361	0.348971	0.0646181	0.99979	0.781729	0.0956764	0.0747768	-0.265497	-0.134495	0.312862	0.310957	0.0475922	0.613633	0.743337	0.0696639	0.0846668	-0.10721	-0.133178	0.340237	0.315856	0.0495058	0.99987	0.731	0.0766154	0.0834109	-0.20229	1.5282	-6.78066	-0.137861	-0.110619	-0.12301	0.432326	0.859487	0.762745	0.306077	0.415777	0.358967	0.0550072	0.0677189	0.0663065	0.909856	0.999765	0.90382	0.69467	0.83906	0.799328	0.0822124	0.0993975	0.0934733	0.0800269	0.0732298	0.0739266	-0.200001	-0.153213	0.342239	0.264588	0.0496403	0.999172	0.744023	0.076272	0.0833242	0.0252818	-0.115099	0.914405	0.385549	0.0681923	0.973849	0.797253	0.0973654	0.0729992	0.0682444	-0.0984224	0.585282	0.468844	0.0616303	0.910157	0.821109	0.0896762	0.0763305	1.5282	-0.110619	0.859487	0.415777	0.0677189	0.999765	0.83906	0.0993975	0.0732298	-6.78066	-0.12301	0.762745	0.358967	0.0663065	0.90382	0.799328	0.0934733	0.0739266	-0.100787	-0.1263	0.661662	0.346367	0.0639958	0.85047	0.777145	0.0894042	0.0750951	-0.0034844	-0.13931	0.00729835	0.269182	0.00400842	0.0150999	0.65289	0.00564805	0.153767
ENSG00000113812	ACTR8	actin related protein 8 [Source:HGNC Symbol;Acc:HGNC:14672]	protein_coding	93973	0.000517179	-0.140433	0.798934	0.201455	0.00782292	0.976547	0.615126	0.0150317	0.136079	0.00675916	-0.149566	0.315273	0.171846	0.0053656	0.9999	0.595148	0.0112452	0.146146	1.28735	-0.238473	0.280452	0.120366	0.00735401	0.638481	0.41116	0.0143615	0.15711	-0.00171333	-0.147488	0.113138	0.171997	0.00291702	0.167505	0.547433	0.00421293	0.161923	0.00934825	-0.12605	0.138799	0.243733	0.0033228	0.882939	0.674539	0.00719398	0.158599	0.260779	-0.159047	0.378594	0.154596	0.00589228	0.999981	0.558435	0.0123075	0.143669	0.00254076	-0.109909	0.237805	0.321086	0.00459401	0.653921	0.858712	0.00908152	0.150221	-0.106125	-0.137951	0.374026	0.20514	0.00585698	0.999744	0.631805	0.012032	0.143828	-0.0011421	-0.137687	0.993325	0.209161	0.00802672	0.999426	0.636216	0.0155324	0.135383	0.131923	-0.123606	0.239254	0.299952	0.00486623	0.857114	0.767439	0.0101786	0.150388	-0.0725538	-0.1458	0.442744	0.183382	0.00634813	0.999906	0.618675	0.0130256	0.141687	-0.100106	-0.163627	0.321653	0.144247	0.00542252	0.988904	0.595951	0.0112014	0.145867	-0.0152026	-0.141728	0.885496	0.210025	0.00796118	0.996987	0.71049	0.0156442	0.135605	-0.0678781	-0.151593	0.521029	0.173509	0.00681399	0.987465	0.652273	0.0136652	0.139794	-0.165851	-0.159818	0.327598	0.150905	0.00547473	0.655007	0.597044	0.0108638	0.145614	-0.206016	-0.191053	0.0374943	0.0763061	0.00109596	0.301846	0.462864	0.00262975	0.188188	-0.1502	0.136553	-0.14645	-0.107669	0.0637049	0.176863	0.165213	0.325393	0.0015894	0.0030942	0.65635	0.7997	0.577233	0.730606	0.00377329	0.00680096	0.179053	0.162213	-0.152689	-0.174768	0.094476	0.105068	0.00207413	0.99979	0.511363	0.00490447	0.172399	-0.36439	-0.168371	0.086285	0.115688	0.0019526	0.366806	0.51999	0.00436837	0.173917	-0.113111	-0.161185	0.214609	0.135068	0.00347431	0.99987	0.533278	0.0077155	0.159217	-0.225628	-0.910008	-30.3173	-0.16743	-0.146651	-0.173607	0.280182	0.896763	0.0938082	0.126236	0.185739	0.106935	0.00404498	0.00642767	0.0020644	0.879389	0.999765	0.402791	0.488624	0.663659	0.528261	0.00860352	0.0130294	0.00459183	0.155254	0.142953	0.172518	-0.296952	-0.198214	0.0805464	0.0735065	0.00186447	0.999172	0.492553	0.00444763	0.175075	-0.318423	-0.157597	0.0927363	0.138385	0.00204872	0.608961	0.554873	0.00469291	0.17271	0.136553	-0.107669	0.176863	0.325393	0.0030942	0.7997	0.730606	0.00680096	0.162213	-0.910008	-0.146651	0.896763	0.185739	0.00642767	0.999765	0.663659	0.0130294	0.142953	-30.3173	-0.173607	0.0938082	0.106935	0.0020644	0.402791	0.528261	0.00459183	0.172518	-0.358945	-0.17916	0.0523744	0.0946231	0.00138775	0.305922	0.490177	0.00321889	0.182408	-0.00192349	-0.150104	0.0782979	0.163285	0.00228903	0.121291	0.533413	0.00334754	0.168043
ENSG00000136811	ODF2	outer dense fiber of sperm tails 2 [Source:HGNC Symbol;Acc:HGNC:8114]	protein_coding	4957	-0.00100535	-0.0503036	0.631049	0.655595	0.109294	0.949095	0.90316	0.145693	0.0562062	0.00168108	-0.0587267	0.809246	0.60337	0.115784	0.9999	0.894873	0.158445	0.0541832	-0.992291	7.9737011683187e-05	0.396533	0.999575	0.0677792	0.718879	0.999719	0.096712	0.0830302	-0.0054945	-0.0873795	1.02111844370771e-07	0.355621	8.70896408357949e-07	7.38199803328098e-07	0.72471	2.25961724308461e-06	0.334277	-0.00109967	-0.0571195	0.866843	0.61218	0.116954	0.990803	0.894599	0.156687	0.0538288	-0.258483	-0.0345268	0.397631	0.763222	0.0927384	0.999981	0.941515	0.131636	0.0618733	0.000758428	-0.0474836	0.733676	0.679387	0.113583	0.925776	0.968192	0.149764	0.0548584	0.0279279	-0.0556723	0.821003	0.620249	0.116058	0.999744	0.898498	0.157551	0.0541	0.225072	-0.0440595	0.107179	0.690887	0.047832	0.827914	0.924411	0.0720455	0.083526	-0.122312	-0.105544	0.290066	0.390679	0.0860914	0.873567	0.828311	0.121984	0.0651632	-0.0173009	-0.0577064	0.859415	0.609303	0.116827	0.999906	0.898553	0.159694	0.0538671	-0.0988218	-0.0814237	0.343054	0.479214	0.0870832	0.988904	0.860611	0.12263	0.0640093	-0.184806	-0.105604	0.086832	0.355495	0.0423213	0.996984	0.823014	0.0659727	0.0873523	-0.220451	-0.101113	0.0409395	0.36613	0.0266728	0.987465	0.814088	0.0444603	0.101373	-0.475039	-0.119316	0.00551672	0.277062	0.00679956	0.323448	0.735122	0.013126	0.139851	-0.262094	-0.113083	0.0109371	0.306594	0.0142499	0.258805	0.750944	0.0246535	0.12089	-0.230682	0.227201	-0.0571674	0.0069553	0.0058645	0.0303599	0.593462	0.95059	0.00920866	0.0281638	0.651655	0.754718	0.885804	0.98875	0.0174447	0.0458869	0.133143	0.100911	-0.206876	-0.0949662	0.0294721	0.391675	0.0276303	0.99979	0.807198	0.0462156	0.101488	-0.552168	-0.0903206	0.012121	0.407781	0.0152923	0.273634	0.812175	0.0262579	0.118871	-0.0380876	-0.0583611	0.691088	0.606203	0.139157	0.99987	0.891219	0.185288	0.0481845	0.0742118	-0.960352	-40.275	-0.0444073	-0.0558693	-0.0925928	0.73527	0.895949	0.032536	0.698418	0.628531	0.403523	0.141147	0.145674	0.0294433	0.96536	0.999765	0.30831	0.909456	0.92236	0.827406	0.184443	0.191866	0.0462337	0.0476626	0.0464973	0.0995671	-0.315099	-0.110603	0.0764775	0.336464	0.0498269	0.999172	0.793614	0.0764922	0.0832043	-0.358488	-0.068429	0.0702635	0.535398	0.0473907	0.607038	0.869526	0.0711357	0.0848017	0.227201	0.0069553	0.0303599	0.95059	0.0281638	0.754718	0.98875	0.0458869	0.100911	-0.960352	-0.0558693	0.895949	0.628531	0.145674	0.999765	0.92236	0.191866	0.0464973	-40.275	-0.0925928	0.032536	0.403523	0.0294433	0.30831	0.827406	0.0462337	0.0995671	-0.514112	-0.103693	0.00730987	0.342229	0.0107625	0.238905	0.774128	0.0193322	0.128812	-0.0056484	-0.0923949	5.8200941479872e-08	0.325827	5.2911973219544e-07	4.27286093306358e-07	0.699944	1.40329702333439e-06	0.343217
ENSG00000107816	LZTS2	leucine zipper tumor suppressor 2 [Source:HGNC Symbol;Acc:HGNC:29381]	protein_coding	84445	3.79130075935495e-05	0.232875	0.987314	0.0727489	1.81723757902861e-05	0.998554	0.408711	6.85699040066545e-05	0.276264	0.0123837	0.211208	0.115473	0.0981783	5.98882894572923e-06	0.9999	0.483381	2.59590781343422e-05	0.298198	-3.1057	0.525297	0.0217173	0.00279631	4.07331944877541e-06	0.365824	0.0709512	1.95907268726817e-05	0.343243	-0.00392728	0.210478	0.00155244	0.0830919	1.92351105624227e-07	0.00384755	0.400831	5.59963215841284e-07	0.360922	0.00337863	0.237265	0.650669	0.0666121	1.65864515665587e-05	0.968099	0.409046	6.35422042522226e-05	0.278103	-0.262891	0.254673	0.449973	0.0537904	1.40882478462205e-05	0.999981	0.362423	5.6466978364181e-05	0.281375	-0.00406232	0.188763	0.106644	0.1451	5.65944480866676e-06	0.493231	0.716061	2.30161080314935e-05	0.299292	-0.154872	0.232608	0.268591	0.0695523	1.05178876721408e-05	0.999744	0.414881	4.28752294095926e-05	0.287182	0.166018	0.241709	0.298759	0.0602758	1.1219662978369e-05	0.871683	0.39524	4.50041079483217e-05	0.285904	-0.028122	0.264863	0.831035	0.0619122	1.69491775184753e-05	0.982199	0.46615	6.56938501209754e-05	0.280528	0.0279677	0.236231	0.801372	0.0686061	1.76688970985669e-05	0.999906	0.426987	6.8868316416782e-05	0.276831	-0.0486792	0.220437	0.682248	0.0962067	1.68658498242986e-05	0.988904	0.515706	6.5566306323684e-05	0.277767	-0.022772	0.226938	0.854238	0.0886717	1.79030779955024e-05	0.996984	0.535734	6.87507273485463e-05	0.276565	-0.0120856	0.230594	0.922575	0.0797575	1.80980718815255e-05	0.997713	0.503765	6.97958264257684e-05	0.276347	0.00646379	0.233945	0.974156	0.0760616	1.81659241956834e-05	0.991318	0.462459	6.67538358910966e-05	0.276271	-0.0400895	0.224371	0.739299	0.0910072	2.18964053421453e-05	0.888798	0.490797	8.00380550858529e-05	0.275307	0.0519753	-0.0937413	0.234749	0.209197	0.596663	0.441742	0.0704844	0.11598	2.03067037733633e-05	1.76731046698735e-05	0.881063	0.870207	0.408729	0.507374	7.70987734869702e-05	6.85508232217354e-05	0.276849	0.279679	0.00904831	0.235526	0.934785	0.0743235	2.29337764291281e-05	0.99979	0.44684	8.79720044956563e-05	0.274358	-0.224146	0.218245	0.382705	0.0941943	1.63805495057153e-05	0.669768	0.477967	6.14078762190833e-05	0.281219	0.0173158	0.236399	0.874854	0.0714564	2.27497898680515e-05	0.99987	0.415072	8.75730116548898e-05	0.274523	0.317775	6.43283	6.90585	0.267636	0.257293	0.240564	0.204556	0.444041	0.752575	0.0423334	0.0537576	0.067983	1.12135892958624e-05	1.77199555888533e-05	2.20074039905605e-05	0.863945	0.999765	0.898973	0.302469	0.42784	0.449635	4.52409514842979e-05	6.90781322542008e-05	8.00080460296351e-05	0.288841	0.279625	0.275204	-0.0951129	0.216076	0.644007	0.109693	2.09171405003563e-05	0.999172	0.559107	8.06377663980755e-05	0.276244	-0.174574	0.225828	0.445852	0.0819709	1.77566702732433e-05	0.791532	0.454554	6.76639710082602e-05	0.279583	-0.0937413	0.209197	0.441742	0.11598	1.76731046698735e-05	0.870207	0.507374	6.85508232217354e-05	0.279679	6.43283	0.257293	0.444041	0.0537576	1.77199555888533e-05	0.999765	0.42784	6.90781322542008e-05	0.279625	6.90585	0.240564	0.752575	0.067983	2.20074039905605e-05	0.898973	0.449635	8.00080460296351e-05	0.275204	-0.152875	0.218392	0.495758	0.0964117	1.87088933416119e-05	0.745231	0.493723	6.89438956545478e-05	0.27852	-0.00362822	0.209547	0.00405921	0.0879603	4.3200921723794e-07	0.00894565	0.409602	1.16234110614931e-06	0.346813
ENSG00000151532	VTI1A	vesicle transport through interaction with t-SNAREs 1A [Source:HGNC Symbol;Acc:HGNC:17792]	protein_coding	143187	4.02449215091205e-05	0.00543084	0.984811	0.961973	0.00511384	0.998554	0.99281	0.0104047	0.147411	-0.00218183	0.0095028	0.756168	0.933532	0.00491964	0.9999	0.98738	0.010433	0.148428	0.5096	-0.0161492	0.679259	0.918509	0.0028061	0.875738	0.966201	0.00624157	0.185388	0.00621197	0.0414003	9.10954058830274e-10	0.645478	2.37698024508722e-10	1.20568130712613e-08	0.8865	1.18314476026997e-09	0.464886	-0.0124999	-0.00983166	0.0561329	0.929473	0.00114056	0.817523	0.984103	0.00281433	0.185181	-0.0353737	0.00855462	0.908871	0.941277	0.00508766	0.999981	0.987238	0.0108125	0.147546	0.00253297	0.0332823	0.258418	0.772402	0.00304524	0.673597	0.975922	0.00630503	0.160828	-0.109653	0.00531452	0.377602	0.962416	0.00373219	0.999744	0.991348	0.00810987	0.155613	-0.14665	-0.0019729	0.300524	0.986047	0.00331175	0.872994	0.996644	0.00719925	0.158684	0.0168152	0.0266239	0.885881	0.831027	0.00621165	0.988565	0.971036	0.0126137	0.143874	0.00694291	0.00643125	0.94385	0.95496	0.00510438	0.999906	0.993959	0.0107808	0.14746	0.0781534	0.0259473	0.457918	0.82332	0.00409349	0.988904	0.96729	0.00878576	0.153223	0.0642948	0.0229909	0.558116	0.844092	0.00445332	0.996984	0.976218	0.00942678	0.151032	0.0982536	0.0258639	0.371615	0.822088	0.00370231	0.987465	0.97252	0.00803236	0.15582	0.348443	0.0522695	0.0461174	0.643746	0.000993385	0.373524	0.923337	0.00242558	0.188506	0.184787	0.0482855	0.0808141	0.673465	0.0017228	0.371795	0.926693	0.00392089	0.177049	0.110426	-0.111405	0.00777058	-0.0236148	0.202873	0.301797	0.945146	0.839716	0.00310225	0.00389048	0.703504	0.831563	0.986624	0.960774	0.00678997	0.00831658	0.162146	0.156273	0.0743109	0.0207714	0.447698	0.857215	0.00474435	0.99979	0.973909	0.0100508	0.151059	0.554738	0.0436163	0.0132191	0.693965	0.000468599	0.274609	0.930265	0.00123727	0.20843	0.0277031	0.00983885	0.776234	0.931856	0.00579229	0.99987	0.985477	0.0120756	0.145749	-0.23416	7.81336	47.5234	-0.0195742	0.0341629	0.052956	0.292486	0.29364	0.0126329	0.865713	0.769434	0.634407	0.00382478	0.003833	0.000452821	0.883983	0.999765	0.292901	0.963622	0.957859	0.918885	0.00819803	0.00832805	0.00120109	0.156717	0.156661	0.209229	0.198729	0.0422053	0.274709	0.720886	0.00369489	0.999172	0.947968	0.00812726	0.157618	0.278861	0.0179746	0.16786	0.873719	0.00276562	0.640384	0.97466	0.00611234	0.165095	-0.111405	-0.0236148	0.301797	0.839716	0.00389048	0.831563	0.960774	0.00831658	0.156273	7.81336	0.0341629	0.29364	0.769434	0.003833	0.999765	0.957859	0.00832805	0.156661	47.5234	0.052956	0.0126329	0.634407	0.000452821	0.292901	0.918885	0.00120109	0.209229	0.437424	0.0491518	0.0257864	0.661638	0.00076995	0.26535	0.923887	0.00191943	0.196703	0.00630401	0.0465389	7.95420416955944e-10	0.604698	2.09670602549382e-10	9.92177289879218e-09	0.868681	1.01474914087984e-09	0.466641
ENSG00000109854	HTATIP2	HIV-1 Tat interactive protein 2 [Source:HGNC Symbol;Acc:HGNC:16637]	protein_coding	10553	-0.00135137	-0.200775	0.629763	0.185865	0.0180684	0.949095	0.597404	0.0309944	0.112756	-0.000837032	-0.206628	0.928493	0.174464	0.0196872	0.9999	0.599487	0.0345343	0.110281	-0.565032	-0.0787909	0.713966	0.69002	0.0228579	0.89163	0.869176	0.0380823	0.121174	-0.0037195	-0.229512	0.0117621	0.115799	0.00155441	0.0232227	0.46476	0.00234491	0.177644	0.0101897	-0.195486	0.244028	0.193409	0.01169	0.917721	0.620259	0.0215165	0.125067	-0.311221	-0.182544	0.447141	0.236604	0.0158207	0.999981	0.65435	0.0289072	0.116556	0.00112812	-0.195799	0.705467	0.205088	0.0186987	0.914919	0.78649	0.0311311	0.111769	0.204776	-0.207481	0.213279	0.166164	0.0108443	0.999744	0.58346	0.0205264	0.12715	0.160954	-0.19974	0.392361	0.185469	0.0149088	0.887943	0.608968	0.0265281	0.118242	-0.318316	-0.266978	0.0381517	0.100736	0.00436012	0.688226	0.556505	0.00926059	0.153286	0.0866262	-0.198348	0.507275	0.190478	0.0166858	0.999906	0.626179	0.0301057	0.115038	-0.230368	-0.267938	0.0969094	0.0809882	0.00672786	0.988904	0.485309	0.013505	0.140135	-0.207899	-0.264181	0.151404	0.0880516	0.00887558	0.996984	0.534579	0.0171798	0.132651	-0.000196916	-0.208146	0.998926	0.177198	0.0197477	0.999611	0.658191	0.0343481	0.110192	-0.389256	-0.260187	0.0943812	0.087706	0.00661512	0.437903	0.488478	0.0128127	0.140587	-0.205428	-0.254032	0.144325	0.099076	0.0093796	0.450943	0.504885	0.0172031	0.132635	-0.0864973	-0.0419138	-0.208233	-0.217362	0.453332	0.770187	0.16965	0.165337	0.0172809	0.0207401	0.823633	0.957545	0.582804	0.58192	0.0300097	0.0353096	0.115348	0.110025	-0.0920522	-0.22539	0.478163	0.14369	0.0176787	0.99979	0.577551	0.0315186	0.114688	-0.62574	-0.249463	0.0360133	0.09587	0.0037837	0.29646	0.482621	0.00779133	0.156999	-0.0911939	-0.220836	0.479774	0.14928	0.0177036	0.99987	0.553641	0.0317399	0.114648	-0.0479102	1.57986	6.71812	-0.211545	-0.20062	-0.199709	0.871378	0.873176	0.7942	0.173408	0.199401	0.195174	0.0212121	0.021218	0.0208771	0.985706	0.999765	0.917956	0.556464	0.682885	0.660845	0.0362347	0.0365934	0.0344082	0.109363	0.109354	0.109831	0.0304659	-0.20079	0.89986	0.205257	0.021296	0.999172	0.689292	0.0369453	0.109246	-0.162494	-0.213715	0.546354	0.160599	0.0186474	0.838554	0.587453	0.0320536	0.113137	-0.0419138	-0.217362	0.770187	0.165337	0.0207401	0.957545	0.58192	0.0353096	0.110025	1.57986	-0.20062	0.873176	0.199401	0.021218	0.999765	0.682885	0.0365934	0.109354	6.71812	-0.199709	0.7942	0.195174	0.0208771	0.917956	0.660845	0.0344082	0.109831	-0.422173	-0.248591	0.107183	0.102663	0.00780579	0.385422	0.505554	0.0146537	0.137683	-0.00405701	-0.234421	0.00644761	0.106192	0.000991799	0.0135149	0.446949	0.00153892	0.188545
ENSG00000198680	TUSC1	tumor suppressor candidate 1 [Source:HGNC Symbol;Acc:HGNC:31010]	protein_coding	286319	0.00223523	-0.0437921	0.388529	0.753406	0.00111923	0.903274	0.938885	0.00272903	0.185637	-0.0101845	-0.0136778	0.236377	0.921563	0.00084853	0.9999	0.984725	0.00222494	0.192272	-1.10886	0.072493	0.468399	0.711054	0.00541569	0.762143	0.879496	0.0110383	0.166289	0.00557287	0.000406909	2.44947793965119e-05	0.997401	5.94534799244984e-07	9.61400452978356e-05	0.999561	1.58669715663047e-06	0.341139	-0.00353421	-0.0360431	0.663781	0.796144	0.00141136	0.971111	0.952261	0.00338927	0.180008	0.0566526	-0.0363193	0.881432	0.799166	0.0015129	0.999981	0.951826	0.00373486	0.178308	0.00355036	0.00706613	0.196919	0.960047	0.000759359	0.614719	0.997942	0.00184753	0.194906	-0.0551384	-0.0318344	0.718659	0.819106	0.00144662	0.999744	0.959078	0.00352233	0.179404	0.0107016	-0.0311099	0.951147	0.823656	0.0015246	0.994251	0.960216	0.003649	0.178119	-0.138832	-0.0409628	0.333644	0.788225	0.00108908	0.881926	0.959563	0.00273749	0.188341	0.068779	-0.0239185	0.56987	0.864045	0.00133463	0.999906	0.969891	0.00332117	0.181371	0.0106964	-0.028888	0.934236	0.84025	0.00152266	0.996952	0.971204	0.0036872	0.17815	0.0484593	-0.0185955	0.719674	0.897156	0.00144721	0.996984	0.986207	0.00351471	0.179395	0.11789	-0.00741126	0.383148	0.958194	0.00111127	0.987465	0.992455	0.00278634	0.185809	0.532074	0.0395234	0.0125983	0.772862	0.000106943	0.32708	0.95403	0.000331751	0.239237	0.249509	0.0254663	0.0545628	0.855835	0.000362649	0.33187	0.972976	0.000986569	0.214375	0.211144	-0.289076	-0.0279412	-0.107804	0.0459234	0.0273502	0.838107	0.442355	0.000320359	0.000218882	0.656297	0.754718	0.962509	0.807842	0.000911863	0.00065151	0.217225	0.225882	0.206353	0.0101585	0.0838548	0.94204	0.000490579	0.99979	0.988978	0.00136305	0.207359	0.673481	0.0139649	0.0144133	0.918385	0.00013477	0.275379	0.983424	0.000408036	0.236694	0.0898109	-0.018164	0.452664	0.897475	0.00136506	0.99987	0.977746	0.0034165	0.182814	0.165811	12.1341	60.5635	-0.0146311	0.0122162	0.0281695	0.54506	0.183537	0.00958929	0.918449	0.931726	0.836322	0.00148243	0.000823111	9.83259710068074e-05	0.932422	0.999765	0.285398	0.977005	0.987628	0.968279	0.00356242	0.00215146	0.00030745	0.180779	0.195104	0.243602	0.414299	0.0442452	0.0619876	0.757137	0.000397117	0.999172	0.954953	0.00112828	0.212277	0.492368	-0.0102628	0.0461045	0.940357	0.000321273	0.607038	0.987511	0.000906851	0.21716	-0.289076	-0.107804	0.0273502	0.442355	0.000218882	0.754718	0.807842	0.00065151	0.225882	12.1341	0.0122162	0.183537	0.931726	0.000823111	0.999765	0.987628	0.00215146	0.195104	60.5635	0.0281695	0.00958929	0.836322	9.83259710068074e-05	0.285398	0.968279	0.00030745	0.243602	0.631236	0.0306916	0.00843573	0.82178	8.89579372217661e-05	0.238905	0.964095	0.000279924	0.245776	0.0060171	0.00736271	5.64032695759512e-06	0.952199	1.63786190896134e-07	2.50432442765096e-05	0.987708	4.7421868741789e-07	0.363681
ENSG00000011523	CEP68	centrosomal protein 68 [Source:HGNC Symbol;Acc:HGNC:29076]	protein_coding	23177	-0.00141383	0.2886	0.554042	0.0270975	1.44805943111036e-06	0.939354	0.267834	6.94041108585166e-06	0.324997	0.00143058	0.278403	0.857232	0.0333095	1.67341460636165e-06	0.9999	0.307728	8.16918449084009e-06	0.322327	-0.899655	0.328022	0.518774	0.0692325	4.93670151345466e-06	0.79103	0.318754	2.33014999294323e-05	0.339226	-0.00536875	0.250032	8.96819050696893e-06	0.0301448	1.72839188089792e-10	3.93410904901482e-05	0.256631	8.84865193749066e-10	0.46933	0.00628258	0.288711	0.400507	0.0263484	1.23083136460646e-06	0.938566	0.279035	6.01001581131239e-06	0.327981	-0.317025	0.306969	0.363409	0.0209305	1.16567002696896e-06	0.999981	0.240329	5.88520518833202e-06	0.328976	-0.00174273	0.261918	0.493054	0.0479505	1.37120014282149e-06	0.827188	0.530695	6.36670166738315e-06	0.326	0.114214	0.281279	0.416849	0.0299785	1.2578478418302e-06	0.999744	0.29092	6.20824419249709e-06	0.327583	0.0204639	0.281994	0.898735	0.0305517	1.68576902824125e-06	0.984209	0.298292	8.08718247673217e-06	0.322191	0.163964	0.295268	0.213911	0.0372118	1.46927049573322e-06	0.841649	0.385809	7.12413002428931e-06	0.327954	-0.112608	0.268245	0.311169	0.0386898	1.06418622837982e-06	0.999906	0.339368	5.37936313597439e-06	0.330638	-0.170134	0.236743	0.151358	0.0719591	6.63694636976281e-07	0.988904	0.465094	3.43845383887662e-06	0.33917	-0.214338	0.223118	0.0818897	0.089149	4.2570889537279e-07	0.996984	0.536545	2.27573103016835e-06	0.347072	-0.134022	0.253356	0.280914	0.0537447	9.99689270005296e-07	0.987465	0.431909	5.00952190552268e-06	0.331775	-0.484926	0.216049	0.0135524	0.0895873	1.03433890495514e-07	0.330557	0.492867	6.01130035097671e-07	0.371491	-0.279662	0.219165	0.0180515	0.0871654	1.41616289270659e-07	0.270586	0.484004	8.20514763176088e-07	0.369679	-0.262219	0.242325	0.278492	0.347222	0.00625822	0.0441427	0.0253722	0.0084833	5.91745646248108e-08	2.88198627825042e-07	0.651655	0.762642	0.262373	0.17259	3.73426142427605e-07	1.61929804227054e-06	0.384433	0.35735	-0.151064	0.252853	0.168842	0.0526608	7.76013141611878e-07	0.99979	0.392992	4.04553480941537e-06	0.339669	-0.711623	0.235031	0.00452981	0.0594425	4.51139567897829e-08	0.273061	0.399574	2.83491689812208e-07	0.388937	-0.060316	0.274445	0.582476	0.0364849	1.60411955133244e-06	0.99987	0.310472	7.89201025893182e-06	0.326322	0.0517514	-9.15252	-57.4818	0.289511	0.250356	0.22653	0.836906	0.274647	0.00722417	0.0297656	0.0591248	0.0718485	1.80549551223091e-06	1.06852687096556e-06	6.67056180641381e-08	0.980142	0.999765	0.285398	0.258906	0.442023	0.461338	8.63367952826394e-06	5.37908784836911e-06	4.04628889050279e-07	0.324116	0.333831	0.382432	-0.294235	0.229574	0.149952	0.0855286	7.14794839202896e-07	0.999172	0.51718	3.73950752437904e-06	0.341158	-0.563011	0.258712	0.0122134	0.0394014	1.02983973962975e-07	0.607038	0.335299	6.18022660015475e-07	0.375113	0.242325	0.347222	0.0441427	0.0084833	2.88198627825042e-07	0.762642	0.17259	1.61929804227054e-06	0.35735	-9.15252	0.250356	0.274647	0.0591248	1.06852687096556e-06	0.999765	0.442023	5.37908784836911e-06	0.333831	-57.4818	0.22653	0.00722417	0.0718485	6.67056180641381e-08	0.285398	0.461338	4.04628889050279e-07	0.382432	-0.634766	0.220575	0.00369451	0.077464	3.79805967912286e-08	0.238905	0.455643	2.40922041718995e-07	0.391773	-0.00566505	0.244185	3.2038085548039e-06	0.0320962	6.7723022540393e-11	1.51118659694513e-05	0.262498	3.59887435543744e-10	0.482162
ENSG00000187266	EPOR	erythropoietin receptor [Source:HGNC Symbol;Acc:HGNC:3416]	protein_coding	2057	0.00272558	-0.0866132	0.340804	0.57356	0.000698135	0.883036	0.874377	0.0018035	0.196891	0.000492993	-0.0726978	0.958787	0.638728	0.00102245	0.9999	0.908372	0.00262047	0.187814	-2.70184	0.125929	0.116049	0.564587	0.00231104	0.491148	0.803419	0.00526919	0.190876	-0.00685994	-0.111307	1.81158199109264e-06	0.406298	3.8304391542144e-08	9.46316216587331e-06	0.760337	1.26301294837694e-07	0.387981	0.00709606	-0.0630388	0.428712	0.681717	0.000786246	0.946689	0.920923	0.00202887	0.194082	-0.259533	-0.0505101	0.535637	0.748147	0.000870993	0.999981	0.9355	0.00229594	0.191649	3.98753592360391e-05	-0.0713921	0.989583	0.650329	0.00102352	0.999276	0.959475	0.00240408	0.187789	0.283385	-0.0709622	0.0908741	0.638884	0.000303673	0.999744	0.908543	0.000883419	0.216125	0.186777	-0.0621194	0.331512	0.685376	0.000687697	0.873944	0.922473	0.001805	0.197246	-0.244364	-0.119935	0.121955	0.473312	0.000422298	0.778901	0.862398	0.00117842	0.210852	0.0248326	-0.0690298	0.852751	0.655281	0.00100889	0.999906	0.917987	0.00258763	0.188135	-0.10624	-0.09942	0.45724	0.528947	0.000811085	0.988904	0.882328	0.00211445	0.193344	-0.0831288	-0.0942487	0.576982	0.553008	0.000898028	0.996984	0.907192	0.00230899	0.190921	-0.129518	-0.0984741	0.385632	0.528768	0.000745365	0.987465	0.891969	0.00196255	0.195346	-0.393908	-0.12453	0.0979941	0.421143	0.000319863	0.442846	0.832282	0.000883148	0.214946	-0.23256	-0.125207	0.105922	0.422714	0.000417835	0.401352	0.828622	0.00111541	0.211098	-0.172062	0.193085	-0.0749098	-0.0209174	0.14311	0.186361	0.624176	0.89453	0.000510607	0.000604806	0.689724	0.800795	0.899038	0.975939	0.0013772	0.00161494	0.206423	0.202439	-0.178519	-0.108092	0.17729	0.487508	0.000586081	0.99979	0.854229	0.00159963	0.203182	-0.588171	-0.111766	0.0547402	0.464986	0.00026329	0.324203	0.84064	0.00074258	0.221703	-0.0418338	-0.077922	0.751809	0.618023	0.00121095	0.99987	0.896542	0.00307707	0.185753	0.268437	8.52794	-23.9665	-0.0426109	-0.0399828	-0.0952627	0.374406	0.398961	0.362189	0.786661	0.800925	0.542528	0.000906684	0.000936778	0.000891042	0.895787	0.999765	0.656021	0.941301	0.964197	0.889411	0.00231154	0.0024119	0.00219397	0.192779	0.191992	0.193198	-0.359791	-0.137835	0.143923	0.388072	0.000512501	0.999172	0.826698	0.00141853	0.206336	-0.438427	-0.0909851	0.10941	0.552104	0.0004271	0.614265	0.874903	0.00116955	0.210589	0.193085	-0.0209174	0.186361	0.89453	0.000604806	0.800795	0.975939	0.00161494	0.202439	8.52794	-0.0399828	0.398961	0.800925	0.000936778	0.999765	0.964197	0.0024119	0.191992	-23.9665	-0.0952627	0.362189	0.542528	0.000891042	0.656021	0.889411	0.00219397	0.193198	-0.536587	-0.124906	0.0445244	0.415966	0.000226728	0.293471	0.820652	0.000645939	0.225088	-0.00737906	-0.11969	2.95744299174972e-07	0.361935	7.50271457641480e-09	1.808185685758e-06	0.728422	2.74681470133532e-08	0.413955
ENSG00000144589	STK11IP	serine/threonine kinase 11 interacting protein [Source:HGNC Symbol;Acc:HGNC:19184]	protein_coding	114790	0.00249895	-0.0299711	0.297105	0.815899	0.0187785	0.861913	0.956589	0.0320434	0.111646	0.00495527	-0.0251666	0.534935	0.845792	0.0245205	0.9999	0.966058	0.0418586	0.103864	-0.43819	0.000208208	0.753988	0.999073	0.0537086	0.909407	0.999719	0.0792189	0.0915815	-0.00498359	-0.0450959	4.89361195865974e-05	0.698984	2.96103487259088e-05	0.000179412	0.906901	5.90051638340446e-05	0.266323	-0.0013078	-0.0180341	0.862096	0.889025	0.0280196	0.990345	0.974491	0.0459181	0.0999056	0.0299223	-0.0188721	0.932173	0.886415	0.0282613	0.999981	0.975403	0.0475193	0.0996491	-0.000342634	-0.0201523	0.893514	0.878573	0.0281485	0.973805	0.989471	0.0444328	0.0997685	0.103417	-0.0160988	0.464815	0.900301	0.0231756	0.999744	0.979075	0.0396213	0.105524	0.11654	-0.0103573	0.470296	0.935898	0.0232899	0.90788	0.98593	0.0390089	0.10538	-0.193773	-0.0609453	0.143702	0.663903	0.0134086	0.799208	0.931863	0.0246317	0.122622	0.0742443	-0.00805117	0.507353	0.950306	0.024021	0.999906	0.99284	0.041202	0.104471	0.034936	-0.00734075	0.770854	0.95584	0.0274516	0.991647	0.992361	0.045525	0.100516	0.0639121	0.000824087	0.60892	0.995058	0.0256863	0.996984	0.999188	0.0429813	0.102491	0.0258204	-0.0111021	0.83686	0.93269	0.0278916	0.994321	0.990093	0.0461613	0.100042	-0.0858034	-0.0278946	0.669629	0.832099	0.026468	0.864782	0.969166	0.0425311	0.101602	-0.09962	-0.0404023	0.411308	0.759944	0.023413	0.699478	0.948039	0.0378472	0.106443	-0.0233178	0.0844331	-0.0178028	0.00472103	0.813977	0.492139	0.890831	0.971737	0.0295561	0.0252802	0.950537	0.889072	0.976331	0.993688	0.0475962	0.0418407	0.0994512	0.104156	-0.0304494	-0.0235888	0.784736	0.85785	0.0293443	0.99979	0.973909	0.0486755	0.0996692	-0.403247	-0.0450511	0.1174	0.726908	0.0118181	0.408763	0.940527	0.0210327	0.12619	-0.00588942	-0.0182458	0.957634	0.889155	0.0301415	0.99987	0.976292	0.0500659	0.0988558	0.142177	12.0471	-1.39635	-0.00211444	0.0269402	-0.0187105	0.575023	0.153266	0.949608	0.987246	0.837969	0.88694	0.0268235	0.0138763	0.0301284	0.942305	0.999765	0.982621	0.997735	0.971805	0.980593	0.0443315	0.0253878	0.0472133	0.10238	0.121647	0.0988691	-0.268876	-0.06703	0.193047	0.616822	0.0158596	0.999172	0.918648	0.0286586	0.117825	-0.254857	-0.028752	0.268724	0.823849	0.019005	0.694589	0.964061	0.0325849	0.112584	0.0844331	0.00472103	0.492139	0.971737	0.0252802	0.889072	0.993688	0.0418407	0.104156	12.0471	0.0269402	0.153266	0.837969	0.0138763	0.999765	0.971805	0.0253878	0.121647	-1.39635	-0.0187105	0.949608	0.88694	0.0301284	0.982621	0.980593	0.0472133	0.0988691	-0.264606	-0.0437447	0.240924	0.737663	0.0179306	0.535083	0.945361	0.0300276	0.114278	-0.00533687	-0.051031	1.52169070241272e-05	0.657494	1.10055633687724e-05	6.10377805174456e-05	0.888675	2.34108732696738e-05	0.286286
ENSG00000128923	MINDY2	MINDY lysine 48 deubiquitinase 2 [Source:HGNC Symbol;Acc:HGNC:26954]	protein_coding	54629	-0.00207542	0.157284	0.440948	0.279316	7.14595679172153e-09	0.914856	0.693862	5.22964393276673e-08	0.414711	0.00213898	0.142247	0.811518	0.329566	9.18988425201582e-09	0.9999	0.752602	6.72072870817017e-08	0.410794	-0.504761	0.142415	0.748341	0.480565	3.43166711322683e-07	0.907392	0.752935	2.07676747986612e-06	0.392336	-0.00669455	0.107497	6.23401337208884e-07	0.387786	6.79623730111105e-14	3.66916215614372e-06	0.748278	6.67622820051541e-13	0.566893	0.00461955	0.151746	0.584163	0.296158	8.20249460845053e-09	0.961634	0.724873	5.88283705010072e-08	0.412567	-0.139434	0.157478	0.723636	0.289388	8.90115575042559e-09	0.999981	0.706133	6.53484285615225e-08	0.411293	-0.000963238	0.135517	0.737257	0.360781	8.95334359268413e-09	0.926601	0.874772	6.28230719035243e-08	0.411201	-0.149017	0.14557	0.347364	0.313127	6.23967955097272e-09	0.999744	0.734886	4.62167222276748e-08	0.41681	0.142528	0.153433	0.431155	0.289671	7.05973597135958e-09	0.897401	0.716379	5.16413465907666e-08	0.414899	0.0693236	0.104923	0.64101	0.507773	1.03397086117542e-08	0.961699	0.874525	7.42332565135117e-08	0.412725	-0.0769641	0.137355	0.54028	0.344857	7.91754870553993e-09	0.999906	0.763919	5.84365088213777e-08	0.413118	-0.117768	0.115438	0.38054	0.436598	6.58264670674857e-09	0.988904	0.843045	4.88165983333907e-08	0.415983	-0.0790964	0.124691	0.572476	0.404395	8.12979398125325e-09	0.996984	0.852379	5.92256630160907e-08	0.412706	-0.0032087	0.145365	0.981808	0.325884	9.43556901558335e-09	0.99855	0.787841	6.82839822393834e-08	0.410381	-0.372201	0.096226	0.0963627	0.508257	2.57775413711204e-09	0.439844	0.873532	1.985662812912e-08	0.430283	-0.342248	0.0688874	0.0102819	0.629532	5.1538908075572e-10	0.256843	0.912666	4.4494544457276e-09	0.457932	-0.20585	0.272649	0.143898	0.219363	0.0609046	0.0453047	0.313089	0.13574	2.19949294890706e-09	1.74214334941009e-09	0.65635	0.762642	0.728928	0.542073	1.76010193442155e-08	1.42592582721583e-08	0.436572	0.440066	-0.0901405	0.129632	0.469843	0.379429	8.96178988088768e-09	0.99979	0.801231	6.62847494709382e-08	0.414977	-0.554179	0.110087	0.0538316	0.443286	1.9966871530107e-09	0.323064	0.832778	1.58078664024127e-08	0.438025	-0.0183896	0.145298	0.882298	0.323276	1.13281458759727e-08	0.99987	0.736874	8.22377540458782e-08	0.411283	0.1881	0.868731	-33.1129	0.168315	0.151396	0.115111	0.507777	0.927231	0.178552	0.257626	0.312711	0.430624	9.32014085933415e-09	1.14003709003227e-08	4.89968129211651e-09	0.926429	0.999765	0.496756	0.647554	0.782404	0.842712	6.76840665686933e-08	8.22170249400741e-08	3.61627417395446e-08	0.414361	0.411182	0.424373	-0.170712	0.11664	0.462386	0.440912	8.88750184515974e-09	0.999172	0.852249	6.55953754488803e-08	0.415108	-0.480047	0.126662	0.0611072	0.375707	2.20519859003698e-09	0.607038	0.789726	1.76398930658629e-08	0.436533	0.272649	0.219363	0.0453047	0.13574	1.74214334941009e-09	0.762642	0.542073	1.42592582721583e-08	0.440066	0.868731	0.151396	0.927231	0.312711	1.14003709003227e-08	0.999765	0.782404	8.22170249400741e-08	0.411182	-33.1129	0.115111	0.178552	0.430624	4.89968129211651e-09	0.496756	0.842712	3.61627417395446e-08	0.424373	-0.525867	0.0956792	0.035737	0.505554	1.44105395153706e-09	0.281725	0.864728	1.16572972455988e-08	0.442893	-0.00711715	0.099861	1.27125994145821e-07	0.413626	1.53835188152913e-14	8.48622508042598e-07	0.765461	1.62471823589315e-13	0.583099
ENSG00000065491	TBC1D22B	TBC1 domain family member 22B [Source:HGNC Symbol;Acc:HGNC:21602]	protein_coding	55633	0.00302501	-0.077489	0.345626	0.653208	2.33801187559064e-05	0.886635	0.902351	8.61577667083579e-05	0.271157	-0.00370888	-0.0545277	0.728628	0.753147	3.28881095837454e-05	0.9999	0.941721	0.000120704	0.26416	2.49582	-0.345538	0.184868	0.152422	5.82996256510382e-05	0.554353	0.45797	0.000210186	0.284697	0.0113774	0.00440085	2.71315187624949e-15	0.970045	4.77392289996326e-18	5.6964707705087e-13	0.994463	9.24603677189329e-17	0.660702	-0.00622351	-0.0687861	0.536094	0.690161	2.92771757001714e-05	0.957392	0.92344	0.000106011	0.266555	0.275432	-0.0837013	0.557626	0.635236	2.97877850636196e-05	0.999981	0.896246	0.000111428	0.2662	0.00244524	-0.0344024	0.474391	0.844929	2.76501725697283e-05	0.816729	0.985729	9.51206168131229e-05	0.267729	-0.00518768	-0.0610943	0.978165	0.723205	3.46768538332186e-05	0.999744	0.936456	0.000125695	0.263066	-0.353589	-0.0794561	0.099138	0.640252	1.03308355674222e-05	0.817611	0.90856	4.18096410845723e-05	0.287537	0.0737456	-0.0774158	0.678816	0.683107	3.43787166401729e-05	0.967361	0.936291	0.000124657	0.265984	-0.177912	-0.0811192	0.233486	0.636906	1.8467143126164e-05	0.999906	0.910441	7.16708412391286e-05	0.27594	-0.0270336	-0.0680997	0.866206	0.70114	3.42552554120438e-05	0.993744	0.938915	0.000123286	0.263319	-0.0891155	-0.0851149	0.59375	0.632605	3.05812533906764e-05	0.996984	0.932284	0.000111588	0.265659	-0.0441424	-0.0701603	0.792378	0.689924	3.36405790637329e-05	0.994321	0.940605	0.000121875	0.263693	0.327229	-0.0172965	0.221882	0.921055	1.78787562708012e-05	0.570288	0.986596	6.58381244195202e-05	0.276593	0.126711	-0.0309621	0.434807	0.861082	3.14740360379036e-05	0.715764	0.974525	0.000110897	0.267822	0.0540518	-0.158115	-0.059197	-0.101594	0.683381	0.335582	0.732891	0.568027	3.83046628791701e-05	2.73418508137627e-05	0.912959	0.839097	0.937732	0.867372	0.000135932	0.000101404	0.263725	0.270738	-0.0453416	-0.0696699	0.761082	0.692603	3.95769111177119e-05	0.99979	0.934031	0.000143356	0.26304	0.381002	-0.0341217	0.270649	0.84442	2.40773565317043e-05	0.577001	0.968633	8.67151601174727e-05	0.273359	-0.122655	-0.079713	0.407228	0.647782	3.04187085486708e-05	0.99987	0.909049	0.000113462	0.26853	-0.343198	7.16926	60.5156	-0.0970199	-0.0339914	0.000152343	0.310618	0.527382	0.0379737	0.582174	0.848612	0.999291	2.61449041682164e-05	3.45505684470952e-05	6.03157738951363e-06	0.888467	0.999765	0.316406	0.864761	0.973852	0.999579	9.66028904499931e-05	0.000125763	2.48747272876552e-05	0.271662	0.26588	0.301082	0.0735778	-0.0467233	0.79109	0.796245	3.99687047550457e-05	0.999172	0.964269	0.000144185	0.262834	0.232447	-0.0498964	0.451757	0.773702	3.20896762128865e-05	0.793355	0.955676	0.000115233	0.267419	-0.158115	-0.101594	0.335582	0.568027	2.73418508137627e-05	0.839097	0.867372	0.000101404	0.270738	7.16926	-0.0339914	0.527382	0.848612	3.45505684470952e-05	0.999765	0.973852	0.000125763	0.26588	60.5156	0.000152343	0.0379737	0.999291	6.03157738951363e-06	0.316406	0.999579	2.48747272876552e-05	0.301082	0.381007	-0.0222715	0.206567	0.898397	2.03151676333003e-05	0.499808	0.980489	7.42190303386208e-05	0.27684	0.0115055	0.0135497	2.91747109373563e-15	0.908086	5.11973051870842e-18	3.87451469427346e-13	0.977916	9.485406337689e-17	0.6601
ENSG00000268205		novel transcript	lncRNA	NA	0.00195638	0.00514836	0.547238	0.976523	0.0383536	0.937662	0.996378	0.0593078	0.0903948	-0.00482258	0.0242794	0.655578	0.889833	0.040721	0.9999	0.977922	0.0646306	0.0885472	2.9741	-0.230364	0.111161	0.33281	0.0563698	0.487804	0.645407	0.0825588	0.089824	0.00582527	0.0492873	0.000539482	0.761312	0.000355119	0.00150522	0.929392	0.000592606	0.212566	-0.0210575	-0.0103175	0.036162	0.951662	0.00820797	0.74887	0.990385	0.015836	0.134778	-0.0239227	0.0177265	0.959894	0.921013	0.043748	0.999981	0.982747	0.0690555	0.0863207	0.00216042	0.0393305	0.532308	0.825209	0.0379652	0.846857	0.982393	0.0576424	0.0907077	0.0625801	0.0159526	0.744085	0.927091	0.0421194	0.999744	0.984732	0.0661037	0.0875008	0.0176373	0.0166783	0.935741	0.923992	0.0436847	0.991648	0.983301	0.0666157	0.0863658	0.042067	0.0337791	0.815702	0.860471	0.0453351	0.980879	0.979739	0.0701347	0.0862076	0.106627	0.0277726	0.481571	0.87373	0.0365215	0.999906	0.972156	0.0590188	0.0918965	0.26928	0.0856995	0.0943038	0.627295	0.0152941	0.988904	0.916104	0.0275315	0.117518	0.303609	0.0976516	0.0698238	0.580804	0.0126573	0.996984	0.915993	0.0233776	0.12285	0.373066	0.0925165	0.0255773	0.592024	0.00647767	0.987465	0.912208	0.0130773	0.141148	0.537291	0.0876492	0.0457293	0.614414	0.00960527	0.373032	0.913483	0.0176762	0.130491	0.336967	0.0905599	0.0372817	0.603799	0.00836735	0.301536	0.904049	0.01558	0.135781	0.129425	0.0445373	0.0151742	0.0240904	0.331902	0.788618	0.930544	0.893722	0.0309346	0.042631	0.766382	0.961924	0.985177	0.975684	0.049521	0.0653681	0.0980659	0.0881465	0.235877	0.0610667	0.114193	0.727314	0.0171777	0.99979	0.943027	0.0307343	0.115521	0.826137	0.0692898	0.0163375	0.684537	0.00472418	0.277426	0.927377	0.00944292	0.151172	0.0660329	0.022903	0.658819	0.896747	0.0407556	0.99987	0.977612	0.0648486	0.0895571	-0.0990067	4.84014	41.2236	0.00188157	0.0302469	0.0536661	0.772546	0.672584	0.164316	0.991604	0.866484	0.7598	0.0424498	0.0410005	0.0212887	0.97202	0.999765	0.481515	0.998837	0.977276	0.954444	0.0658425	0.064694	0.0349895	0.0882803	0.0893697	0.109256	0.480069	0.101231	0.0838501	0.57255	0.0141982	0.999172	0.903988	0.0260432	0.120994	0.437572	0.0321031	0.158467	0.853202	0.0208498	0.634376	0.969245	0.0352856	0.10987	0.0445373	0.0240904	0.788618	0.893722	0.042631	0.961924	0.975684	0.0653681	0.0881465	4.84014	0.0302469	0.672584	0.866484	0.0410005	0.999765	0.977276	0.064694	0.0893697	41.2236	0.0536661	0.164316	0.7598	0.0212887	0.481515	0.954444	0.0349895	0.109256	0.642771	0.0766687	0.0330495	0.657362	0.00771159	0.277701	0.922636	0.0145004	0.138014	0.0065086	0.0579784	0.000116355	0.716204	0.000102265	0.000376438	0.913211	0.000185909	0.240204
ENSG00000125952	MAX	MYC associated factor X [Source:HGNC Symbol;Acc:HGNC:6913]	protein_coding	4149	0.000526766	-0.0928432	0.780906	0.36405	0.00204423	0.971239	0.760179	0.00463618	0.170869	0.00526252	-0.0992803	0.402396	0.330476	0.00157828	0.9999	0.753769	0.00385464	0.177269	-0.74654	-0.0805376	0.504217	0.573756	0.00385482	0.782541	0.808949	0.00823612	0.176266	-0.000185012	-0.0910503	0.855594	0.371836	0.00208196	0.890341	0.737434	0.00307738	0.170414	0.0082862	-0.0797232	0.159834	0.428884	0.000925793	0.892319	0.812693	0.00234503	0.190194	-0.0448989	-0.0862977	0.871201	0.407907	0.00208784	0.999981	0.789261	0.00495039	0.170343	0.0022205	-0.0657612	0.268996	0.524203	0.00127021	0.682611	0.927824	0.00290513	0.182574	0.0870313	-0.0897199	0.434763	0.376345	0.0016392	0.999744	0.780319	0.00393416	0.176338	-0.0724492	-0.093751	0.569057	0.357247	0.00184564	0.924696	0.765975	0.00431029	0.173409	-0.0287251	-0.157246	0.781356	0.156132	0.00113487	0.975742	0.633282	0.00284141	0.187338	-0.167945	-0.108904	0.0544719	0.276582	0.000446046	0.999906	0.715386	0.00125411	0.207335	-0.154177	-0.130029	0.0999656	0.207887	0.00068013	0.988904	0.670795	0.00180587	0.197507	-0.00614138	-0.091642	0.950277	0.383767	0.00210725	0.997591	0.840218	0.00489052	0.170112	-0.0313006	-0.0964253	0.751294	0.352835	0.00202482	0.990289	0.804946	0.00473512	0.171107	0.0534858	-0.0828293	0.735701	0.425236	0.00201355	0.896089	0.83402	0.00450714	0.171246	-0.0783548	-0.112675	0.404569	0.273366	0.00148412	0.694038	0.719047	0.00344359	0.180751	-0.0203973	-0.0386828	-0.0949431	-0.104612	0.790644	0.685115	0.346415	0.313766	0.00192357	0.00185012	0.943939	0.938352	0.756615	0.721431	0.00445975	0.0043227	0.174293	0.175268	-0.0474881	-0.104301	0.582444	0.307897	0.00174726	0.99979	0.750716	0.00421637	0.176697	-0.0813924	-0.100115	0.685707	0.325098	0.00185062	0.861079	0.755596	0.0041671	0.175261	-0.0782658	-0.106886	0.361306	0.29147	0.00140074	0.99987	0.713953	0.00349321	0.182178	0.123561	-2.83817	14.607	-0.0813062	-0.104942	-0.079918	0.529621	0.666177	0.392771	0.428592	0.311383	0.432256	0.00168118	0.00183356	0.00146224	0.92914	0.999765	0.678793	0.780904	0.782053	0.844304	0.00398119	0.00435837	0.00340305	0.177658	0.175493	0.181118	-0.136855	-0.119821	0.39429	0.253139	0.00146509	0.999172	0.733948	0.00360075	0.18107	-0.220723	-0.104422	0.216242	0.297753	0.00104675	0.662439	0.732181	0.00259301	0.189304	-0.0386828	-0.104612	0.685115	0.313766	0.00185012	0.938352	0.721431	0.0043227	0.175268	-2.83817	-0.104942	0.666177	0.311383	0.00183356	0.999765	0.782053	0.00435837	0.175493	14.607	-0.079918	0.392771	0.432256	0.00146224	0.678793	0.844304	0.00340305	0.181118	-0.132588	-0.10776	0.449688	0.291213	0.00156231	0.710958	0.736384	0.00357438	0.17948	-7.70091e-07	-0.0899905	0.999403	0.377735	0.00211064	0.999451	0.740173	0.00310346	0.170072
ENSG00000136522	MRPL47	mitochondrial ribosomal protein L47 [Source:HGNC Symbol;Acc:HGNC:16652]	protein_coding	57129	0.000293008	-0.129549	0.906412	0.33608	2.38800453743661e-08	0.989857	0.739708	1.59246225659956e-07	0.395645	-0.0017557	-0.124859	0.83219	0.354095	2.35364750148061e-08	0.9999	0.768472	1.60032646783678e-07	0.395878	1.55167	-0.184239	0.258916	0.295215	1.44132881806287e-08	0.619777	0.613095	1.12737922513595e-07	0.449003	0.00442605	-0.102487	0.00060273	0.411033	9.38038476849861e-11	0.00166142	0.763158	5.07194089120016e-10	0.477739	0.00128779	-0.126365	0.868917	0.346795	2.37311311551682e-08	0.991276	0.761924	1.58354687240035e-07	0.395746	0.388628	-0.15988	0.284471	0.241617	1.40787825221205e-08	0.999981	0.658772	9.98715135203679e-08	0.404082	0.00154674	-0.111086	0.559477	0.416459	2.05037684264691e-08	0.859118	0.898493	1.35257262486086e-07	0.398093	0.0176791	-0.127906	0.904192	0.339767	2.38726219684654e-08	0.999744	0.755094	1.60534509591432e-07	0.39565	0.044814	-0.125631	0.789082	0.349222	2.32456783909498e-08	0.969565	0.760628	1.56318547059503e-07	0.396078	-0.037603	-0.103667	0.78512	0.480828	3.44825682704274e-08	0.976461	0.864958	2.25682389252757e-07	0.393359	-0.00558038	-0.128588	0.961706	0.339539	2.40086250345601e-08	0.999906	0.760681	1.62103930790717e-07	0.395559	0.163109	-0.0855968	0.187243	0.529566	1.0666124969494e-08	0.988904	0.882626	7.61911591982591e-08	0.40846	0.197058	-0.0748091	0.125555	0.582945	8.02572400940196e-09	0.996984	0.916294	5.86317463973375e-08	0.412907	0.0855625	-0.110356	0.509794	0.417721	1.96248969279782e-08	0.987465	0.842574	1.34137846742285e-07	0.398795	0.486178	-0.0629111	0.0176864	0.633404	1.71802201209766e-09	0.333396	0.920601	1.36275890139931e-08	0.436348	0.147911	-0.0958471	0.237331	0.482121	1.60095797307378e-08	0.550235	0.858452	1.08783578013629e-07	0.40578	0.0719009	0.0471854	-0.128622	-0.117811	0.482544	0.71091	0.337889	0.394891	2.44075661317943e-08	2.88109372212625e-08	0.837028	0.944581	0.750057	0.779707	1.64344278620748e-07	1.92560346876192e-07	0.398991	0.396295	0.0665158	-0.116421	0.563818	0.393156	2.62980511965605e-08	0.99979	0.807477	1.79278261204337e-07	0.39778	0.62808	-0.0869255	0.0172704	0.506732	2.15649538654421e-09	0.27855	0.856343	1.6995470838045e-08	0.436869	-0.084768	-0.143523	0.459132	0.289339	2.37904605494003e-08	0.99987	0.711754	1.63685291729769e-07	0.399405	-0.2906	12.2458	48.8846	-0.161195	-0.0851408	-0.0812701	0.266656	0.160702	0.0299941	0.238208	0.532849	0.539142	1.72725082193573e-08	1.22569427412312e-08	3.38676427298116e-09	0.875577	0.999765	0.305894	0.628156	0.893636	0.889359	1.20311953803799e-07	8.78160987169618e-08	2.5820819884077e-08	0.404564	0.410034	0.430035	0.195049	-0.0940615	0.362755	0.499989	2.08735015291168e-08	0.999172	0.879465	1.44571928367112e-07	0.401519	0.528405	-0.106413	0.0249047	0.415655	2.91228709422725e-09	0.607038	0.811427	2.28222392777748e-08	0.43233	0.0471854	-0.117811	0.71091	0.394891	2.88109372212625e-08	0.944581	0.779707	1.92560346876192e-07	0.396295	12.2458	-0.0851408	0.160702	0.532849	1.22569427412312e-08	0.999765	0.893636	8.78160987169618e-08	0.410034	48.8846	-0.0812701	0.0299941	0.539142	3.38676427298116e-09	0.305894	0.889359	2.5820819884077e-08	0.430035	0.589991	-0.0711957	0.0102081	0.58633	1.39136435338409e-09	0.238905	0.895549	1.12904550454405e-08	0.443414	0.00486079	-0.0964312	0.000177993	0.432862	3.162365627477e-11	0.000548886	0.775542	1.80510779822460e-10	0.492338
ENSG00000106479	ZNF862	zinc finger protein 862 [Source:HGNC Symbol;Acc:HGNC:34519]	protein_coding	643641	0.000907888	0.223984	0.737326	0.127234	0.0910557	0.967521	0.517917	0.12468	0.0624968	0.00227163	0.224897	0.80076	0.126151	0.0925889	0.9999	0.535287	0.130533	0.0619283	-2.0418	0.384542	0.210488	0.067452	0.0927359	0.577225	0.313985	0.126439	0.0710967	-0.00755032	0.185456	9.79889513683934e-09	0.12051	7.93854498224989e-08	9.63041153599807e-08	0.471301	2.47556005546599e-07	0.375935	0.00513429	0.235268	0.544335	0.108016	0.0834083	0.957392	0.496756	0.11713	0.0654626	-0.133544	0.239878	0.735776	0.109421	0.0910126	0.999981	0.489753	0.129531	0.0625129	-0.00210892	0.205902	0.46363	0.166781	0.0786508	0.812386	0.742781	0.108558	0.0674289	0.142272	0.229344	0.371448	0.115142	0.0717894	0.999744	0.508955	0.104393	0.0704556	0.235573	0.241153	0.193318	0.0967357	0.0522822	0.841667	0.476216	0.0777154	0.0807136	-0.0226989	0.217292	0.879887	0.176754	0.10357	0.988321	0.658207	0.142641	0.0587722	0.0214255	0.231323	0.865253	0.115486	0.0936991	0.999906	0.524357	0.132215	0.0615216	-0.10979	0.200394	0.415453	0.180298	0.0752755	0.988904	0.643687	0.10802	0.0688876	-0.0742185	0.208891	0.597738	0.165675	0.0860124	0.996984	0.664635	0.121442	0.0644272	-0.0797314	0.212505	0.571961	0.152962	0.0848059	0.987465	0.624797	0.119845	0.0649035	-0.421174	0.172558	0.0602029	0.236327	0.0265747	0.392894	0.699747	0.0426762	0.101482	-0.246958	0.173322	0.0679882	0.238142	0.0285223	0.350243	0.685736	0.0448518	0.100529	-0.156074	0.192984	0.227291	0.280922	0.159108	0.160982	0.11777	0.0614279	0.0468804	0.0471822	0.692463	0.794395	0.50642	0.394101	0.0706142	0.0712958	0.0851455	0.0849418	-0.0911316	0.211779	0.466902	0.15441	0.0785638	0.99979	0.59321	0.112941	0.0682674	-0.599996	0.189287	0.0372901	0.189213	0.0194945	0.298698	0.625134	0.0323319	0.111841	0.0568332	0.239538	0.648495	0.106332	0.0877988	0.99987	0.487191	0.125214	0.064492	0.405671	-3.38293	-41.2535	0.273927	0.218129	0.189327	0.1529	0.723165	0.0941565	0.0656712	0.148616	0.195526	0.0458643	0.0903157	0.0347289	0.857461	0.999765	0.403008	0.369672	0.617802	0.66128	0.070269	0.127588	0.0533777	0.0858403	0.0635228	0.0945232	-0.184379	0.196464	0.429217	0.197472	0.0759915	0.999172	0.680462	0.10982	0.0693876	-0.382049	0.213411	0.139454	0.142267	0.0435729	0.627319	0.561457	0.066164	0.0874589	0.192984	0.280922	0.160982	0.0614279	0.0471822	0.794395	0.394101	0.0712958	0.0849418	-3.38293	0.218129	0.723165	0.148616	0.0903157	0.999765	0.617802	0.127588	0.0635228	-41.2535	0.189327	0.0941565	0.195526	0.0347289	0.403008	0.66128	0.0533777	0.0945232	-0.530087	0.177609	0.0350483	0.219946	0.0187223	0.281358	0.669072	0.0311828	0.113021	-0.00788027	0.177795	2.54320206517896e-09	0.130334	2.34375406752337e-08	2.72330736840522e-08	0.486061	7.84115567275949e-08	0.395946
ENSG00000153707	PTPRD	protein tyrosine phosphatase receptor type D [Source:HGNC Symbol;Acc:HGNC:9668]	protein_coding	5789	-0.00370238	0.0689927	0.370777	0.756405	2.75711272506802e-06	0.899114	0.940467	1.25249972396867e-05	0.313007	-0.0197432	0.0837786	0.149538	0.704469	1.5444043276983e-06	0.9999	0.928636	7.57672163218366e-06	0.323809	-3.51185	0.198068	0.109598	0.478042	2.88854083268827e-07	0.486344	0.750879	1.77728329180968e-06	0.395586	-0.00410208	0.0252992	0.0624719	0.907589	8.17799364822331e-07	0.100556	0.978106	2.1306202835579e-06	0.335414	-0.0125526	0.0333613	0.332252	0.880341	2.58868448188563e-06	0.930287	0.971877	1.18504222948542e-05	0.314192	0.629823	-0.00282357	0.297249	0.990045	2.42238306034257e-06	0.999981	0.998486	1.1475433049519e-05	0.315438	0.00302302	0.0818867	0.492817	0.718181	3.20262781169863e-06	0.827063	0.970802	1.37159190170033e-05	0.310179	-0.359076	0.0478116	0.139061	0.827453	1.46805358185016e-06	0.999744	0.960515	7.16834612156169e-06	0.324744	0.339429	0.0665492	0.221278	0.7631	2.01135336897261e-06	0.843903	0.944881	9.48294090071245e-06	0.318912	0.168214	0.0270785	0.462692	0.911449	3.7132506552238e-06	0.923012	0.989198	1.66146006736745e-05	0.310466	-0.189165	0.027599	0.326531	0.901089	2.5624027449634e-06	0.999906	0.979285	1.20021052480208e-05	0.314384	-0.291931	-0.0269133	0.155657	0.905159	1.58791498930908e-06	0.988904	0.983538	7.64350973216803e-06	0.323296	-0.374168	-0.0520138	0.0797583	0.817574	9.82117085736073e-07	0.996984	0.97247	4.91672956829277e-06	0.332098	-0.418658	-0.0372276	0.0501147	0.866472	6.91370649834938e-07	0.987465	0.978615	3.57027990579939e-06	0.338437	-0.5811	-0.0288415	0.0911126	0.897155	1.08350610362551e-06	0.434692	0.984504	5.13751777393628e-06	0.33031	-0.0793934	0.0360783	0.703317	0.874085	4.15511170181248e-06	0.871379	0.977116	1.78618293528741e-05	0.308306	-0.0450534	-0.210014	0.0535355	-0.000333221	0.791097	0.318727	0.809974	0.998834	4.29810211387802e-06	2.82925866172388e-06	0.944108	0.834811	0.954725	0.999528	1.89422394792091e-05	1.30725195904568e-05	0.307654	0.315654	0.0149249	0.0575532	0.937838	0.799133	4.42434257121948e-06	0.99979	0.96263	1.98090965217974e-05	0.307096	-0.146062	0.0444316	0.74291	0.84321	4.22604207873676e-06	0.890379	0.968309	1.81517406049127e-05	0.30798	-0.136415	0.0329179	0.472729	0.883156	3.51405145915392e-06	0.99987	0.974229	1.61970214131937e-05	0.311522	-0.116581	4.56757	-26.2268	0.042014	0.071257	0.0282666	0.788976	0.753873	0.488556	0.853425	0.755613	0.900114	4.29525476130021e-06	4.24380021328838e-06	3.57157949863455e-06	0.974441	0.999765	0.74902	0.96029	0.956218	0.982945	1.89940638817454e-05	1.89112245101045e-05	1.54574176581444e-05	0.307667	0.307899	0.311211	-0.404056	-0.0202317	0.255047	0.930008	2.46790371470768e-06	0.999172	0.990876	1.16170146353412e-05	0.318243	-0.338463	0.0392891	0.392864	0.859762	3.18890681790047e-06	0.764068	0.970983	1.43084742836397e-05	0.313377	-0.210014	-0.000333221	0.318727	0.998834	2.82925866172388e-06	0.834811	0.999528	1.30725195904568e-05	0.315654	4.56757	0.071257	0.753873	0.755613	4.24380021328838e-06	0.999765	0.956218	1.89112245101045e-05	0.307899	-26.2268	0.0282666	0.488556	0.900114	3.57157949863455e-06	0.74902	0.982945	1.54574176581444e-05	0.311211	-0.43583	0.0109459	0.260618	0.961068	2.50169384225873e-06	0.552912	0.991919	1.1167183454631e-05	0.317986	-0.00425002	0.0213405	0.0563668	0.921954	7.56393618639838e-07	0.0913299	0.982079	1.9571602573586e-06	0.336821
ENSG00000148187	MRRF	mitochondrial ribosome recycling factor [Source:HGNC Symbol;Acc:HGNC:7234]	protein_coding	92399	0.000121449	-0.0023134	0.943134	0.979882	0.0104199	0.994641	0.996495	0.0192777	0.128252	0.0086236	-0.0168858	0.124903	0.851986	0.00407692	0.9999	0.967759	0.00885057	0.153328	0.469235	-0.0352109	0.641941	0.785292	0.0433582	0.858871	0.913215	0.0658764	0.0992464	0.00221041	0.0110668	0.013714	0.899976	0.000874285	0.026602	0.975611	0.00137203	0.19156	-0.000451671	-0.00221393	0.932477	0.980699	0.0104114	0.994856	0.997455	0.0194854	0.128275	0.186644	-0.0169847	0.452571	0.855427	0.00835812	0.999981	0.966863	0.0166602	0.134286	-0.00195294	-0.0229599	0.279479	0.804455	0.00656951	0.691364	0.978822	0.0124293	0.140772	-0.213306	-0.00230553	0.0310306	0.979258	0.00158664	0.999744	0.995412	0.00381725	0.17714	0.0910651	0.00307854	0.425374	0.973045	0.00812559	0.895184	0.994955	0.0156814	0.135051	0.154502	0.0535359	0.0982051	0.587641	0.0036694	0.746431	0.904862	0.00796428	0.157798	-0.0908741	-0.011891	0.250449	0.896001	0.00618417	0.999906	0.977924	0.0127304	0.142384	0.109229	0.0267145	0.196174	0.773824	0.00537436	0.988904	0.956238	0.0111141	0.146103	0.0690977	0.0169826	0.434158	0.856629	0.00820242	0.996984	0.979299	0.0160515	0.134796	0.0712016	0.0129945	0.421688	0.888543	0.00809284	0.987465	0.982052	0.0158565	0.135161	0.333894	0.0430193	0.0170667	0.632929	0.00102805	0.333106	0.92034	0.00249907	0.187683	0.0792517	0.0192044	0.352928	0.836345	0.00731317	0.65475	0.969739	0.0138313	0.139459	0.0251233	0.0627989	0.00136309	0.0172273	0.718716	0.467958	0.988084	0.854268	0.00977667	0.0083575	0.923617	0.879608	0.997384	0.964714	0.018357	0.0161289	0.131486	0.135813	0.06569	0.0143723	0.401656	0.876329	0.00779216	0.99979	0.977422	0.015535	0.13773	0.38421	0.0272642	0.0329293	0.76096	0.00162844	0.292457	0.9484	0.0037171	0.178451	-0.00189301	0.000538326	0.980651	0.99534	0.0102862	0.99987	0.999733	0.0198586	0.130074	-0.0110788	0.184395	12.3429	-0.000346956	0.00151489	0.0131731	0.950567	0.97539	0.426586	0.997033	0.987133	0.886493	0.0102731	0.0102847	0.00801574	0.994444	0.999765	0.704809	0.999326	0.997745	0.980458	0.0193169	0.0196478	0.0150009	0.13011	0.130078	0.136957	0.00219522	0.00124341	0.988021	0.989585	0.0102877	0.999172	0.999286	0.0196878	0.13007	0.207608	0.0101541	0.200057	0.910849	0.00535411	0.658335	0.982687	0.0108363	0.14785	0.0627989	0.0172273	0.467958	0.854268	0.0083575	0.879608	0.964714	0.0161289	0.135813	0.184395	0.00151489	0.97539	0.987133	0.0102847	0.999765	0.997745	0.0196478	0.130078	12.3429	0.0131731	0.426586	0.886493	0.00801574	0.704809	0.980458	0.0150009	0.136957	0.350537	0.0358503	0.0256421	0.690055	0.001361	0.26535	0.930477	0.00316513	0.182887	0.00239705	0.0138935	0.00808138	0.873956	0.000587216	0.0165184	0.968993	0.000944394	0.200951
ENSG00000186448	ZNF197	zinc finger protein 197 [Source:HGNC Symbol;Acc:HGNC:12988]	protein_coding	10168	-0.00219279	-0.0253215	0.33073	0.834426	2.48952757876619e-06	0.877457	0.960511	1.14090552431298e-05	0.314926	-0.00253357	-0.0327423	0.736019	0.788209	3.62948493700729e-06	0.9999	0.952494	1.64844059374315e-05	0.307805	2.06845	-0.273585	0.106113	0.0955345	4.22992542686472e-06	0.481839	0.370643	2.02689609468787e-05	0.342457	0.00397062	-0.0143655	0.000700565	0.898894	1.93694968099908e-08	0.00189643	0.974975	6.75497402998103e-08	0.399005	-0.000770854	-0.0381719	0.91329	0.753511	3.80045079935358e-06	0.993027	0.942973	1.67596819269501e-05	0.30693	-0.102686	-0.028783	0.756007	0.816686	3.65766725840833e-06	0.999981	0.95587	1.66820204523956e-05	0.307658	0.00160495	-0.0197083	0.50429	0.873409	3.12285735923641e-06	0.833248	0.988314	1.34063659105119e-05	0.310656	-0.0793149	-0.0374593	0.551249	0.756853	3.25391909643012e-06	0.999744	0.94381	1.47689879407341e-05	0.309878	0.110436	-0.0314773	0.466806	0.79492	3.00679979661159e-06	0.907846	0.952494	1.3683175102428e-05	0.311372	0.264853	-0.0121875	0.0317021	0.924958	4.65478782244713e-07	0.679373	0.98984	2.49157487609558e-06	0.348866	-0.0224444	-0.0397454	0.831409	0.744191	3.74338061911317e-06	0.999906	0.942749	1.6946209129954e-05	0.307218	0.117899	-0.00659627	0.294324	0.957528	2.32183510522241e-06	0.988904	0.992602	1.08217072578982e-05	0.316232	0.143192	0.00140481	0.221031	0.990971	1.93797503696919e-06	0.996984	0.998588	9.16189698231788e-06	0.319604	0.0941916	-0.0178381	0.423488	0.884819	2.85923062577418e-06	0.987465	0.98179	1.30745389889797e-05	0.312322	0.216431	-0.00825951	0.250698	0.946385	2.10144782669546e-06	0.595097	0.990934	9.41488447076351e-06	0.318096	0.137109	-0.00684544	0.227655	0.955831	3.12854781545776e-06	0.540335	0.990817	1.38200776748225e-05	0.313741	0.0505281	0.0393547	-0.0375638	-0.0283497	0.587086	0.733575	0.757617	0.821289	5.28625739180481e-06	5.73071578680964e-06	0.876626	0.949896	0.942746	0.95676	2.27808349821647e-05	2.46451576395952e-05	0.30365	0.30208	0.0719814	-0.0237898	0.49139	0.84717	4.87710429471188e-06	0.99979	0.972986	2.16037964564137e-05	0.305212	0.569063	0.000520371	0.0175388	0.996504	4.63556166883617e-07	0.279035	0.99896	2.39799841078581e-06	0.34894	0.00404803	-0.0379811	0.969001	0.757549	6.03371428945691e-06	0.99987	0.941565	2.64122574177236e-05	0.301076	-0.237834	2.7305	13.9059	-0.0640483	-0.0285903	-0.0247231	0.317148	0.732039	0.50236	0.605067	0.819501	0.841095	3.84352653686527e-06	5.72711958122322e-06	4.9291783920448e-06	0.889991	0.999765	0.756611	0.875323	0.968314	0.968767	1.71532417687728e-05	2.48195063542867e-05	2.06892244552923e-05	0.309804	0.302092	0.305007	0.214115	0.000968916	0.270681	0.993872	3.4910613362027e-06	0.999172	0.999956	1.59672504200997e-05	0.311648	0.256784	-0.0270974	0.235346	0.82312	3.19614358877809e-06	0.675148	0.963425	1.43378532790248e-05	0.313334	0.0393547	-0.0283497	0.733575	0.821289	5.73071578680964e-06	0.949896	0.95676	2.46451576395952e-05	0.30208	2.7305	-0.0285903	0.732039	0.819501	5.72711958122322e-06	0.999765	0.968314	2.48195063542867e-05	0.302092	13.9059	-0.0247231	0.50236	0.841095	4.9291783920448e-06	0.756611	0.968767	2.06892244552923e-05	0.305007	0.358524	-0.00281029	0.0893033	0.981548	1.63326519496399e-06	0.359738	0.996119	7.56157446515816e-06	0.325987	0.00420525	-0.00994064	0.00037121	0.929456	1.11390532126558e-08	0.00105525	0.983735	3.94081178613358e-08	0.407778
ENSG00000204287	HLA-DRA	major histocompatibility complex, class II, DR alpha [Source:HGNC Symbol;Acc:HGNC:4947]	protein_coding	3122	-0.00254574	0.970934	0.639453	0.00131595	0.00779154	0.951378	0.0666329	0.0149825	0.136187	0.00785337	0.943253	0.663841	0.00178912	0.00788666	0.9999	0.085432	0.0156829	0.135859	-9.67762	1.67879	0.0013903	2.56851664966164e-05	0.000121143	0.308389	0.0110109	0.000399951	0.267386	-0.00869374	0.907089	0.00216822	0.00142387	0.000168509	0.00518377	0.0663567	0.00029604	0.229296	-0.00965331	0.945168	0.570351	0.0016809	0.00748019	0.961417	0.0863526	0.0145997	0.137288	-0.894548	1.0306	0.258616	0.000789717	0.00510595	0.999981	0.0521615	0.0108458	0.147452	-0.0101084	0.846847	0.0778622	0.00475576	0.00242028	0.432001	0.252617	0.00513789	0.166643	-0.101926	0.956812	0.750368	0.00146484	0.0081657	0.999744	0.0781475	0.0160734	0.134918	0.270871	0.971202	0.457975	0.00124433	0.00682888	0.904144	0.0761447	0.0135084	0.139736	0.411905	1.02717	0.169564	0.00170967	0.00736027	0.820159	0.122405	0.0145971	0.139284	0.138294	0.972701	0.585159	0.00128014	0.00755229	0.999906	0.0791205	0.0151614	0.13703	0.178512	1.00349	0.50999	0.00117105	0.00715416	0.988904	0.0860948	0.0142535	0.138487	0.00601584	0.958746	0.983023	0.00201481	0.00849818	0.998942	0.131824	0.0165416	0.133834	-0.303071	0.894769	0.283489	0.00318064	0.00537125	0.987465	0.151434	0.0110856	0.146118	-0.534888	0.885557	0.237745	0.00349609	0.00486922	0.584512	0.131073	0.00982343	0.148698	0.124246	0.995372	0.648267	0.00120504	0.0069712	0.843506	0.079594	0.0132568	0.140759	0.161157	-0.108732	0.969949	0.9382	0.467775	0.693588	0.00121755	0.00234886	0.00613642	0.00711966	0.829839	0.940806	0.0677336	0.1008	0.0122728	0.0140436	0.144201	0.140187	0.0512645	0.97714	0.837566	0.0013666	0.0074479	0.99979	0.0841227	0.0149259	0.138962	0.134168	0.975806	0.817688	0.00130012	0.00741505	0.927555	0.0766295	0.0140214	0.139083	-0.116168	0.948218	0.640157	0.00172124	0.00694222	0.99987	0.078708	0.0141198	0.140872	-0.17081	16.9847	43.3667	0.948316	1.02897	1.00992	0.764106	0.371238	0.38039	0.00196035	0.000851315	0.000900779	0.00730689	0.00550128	0.00556819	0.969628	0.999765	0.669081	0.0725746	0.0799774	0.0761818	0.0143639	0.0113754	0.010917	0.139482	0.147127	0.146805	-0.434296	0.886277	0.349833	0.00421675	0.00533879	0.999172	0.170357	0.0111561	0.147927	0.118642	0.971902	0.819099	0.00127071	0.00741751	0.944217	0.0748964	0.0144286	0.139074	-0.108732	0.9382	0.693588	0.00234886	0.00711966	0.940806	0.1008	0.0140436	0.140187	16.9847	1.02897	0.371238	0.000851315	0.00550128	0.999765	0.0799774	0.0113754	0.147127	43.3667	1.00992	0.38039	0.000900779	0.00556819	0.669081	0.0761818	0.010917	0.146805	-0.153807	0.951215	0.762138	0.00178444	0.00730237	0.898049	0.0942311	0.0138297	0.139499	-0.00767187	0.907361	0.00794377	0.00165739	0.000464145	0.0162804	0.0725971	0.000759257	0.206417
ENSG00000104047	DTWD1	DTW domain containing 1 [Source:HGNC Symbol;Acc:HGNC:30926]	protein_coding	56986	-0.00116977	-0.0280193	0.49143	0.759443	0.00851491	0.927074	0.941823	0.0161732	0.133781	-0.00451137	-0.0263971	0.424587	0.772936	0.00797862	0.9999	0.949387	0.0158415	0.135546	1.37835	-0.143177	0.155591	0.248512	0.0155007	0.526637	0.567444	0.0272503	0.133855	-0.00101385	-0.0402001	0.265405	0.657904	0.00627538	0.34478	0.890367	0.00859847	0.141994	0.00691097	-0.0258061	0.192503	0.775722	0.00522178	0.900609	0.947228	0.0106797	0.146862	0.139644	-0.045835	0.574431	0.623715	0.00906388	0.999981	0.891278	0.0178532	0.132078	-0.000568441	-0.0405665	0.753722	0.664027	0.00987283	0.932247	0.96445	0.0177863	0.129737	0.115753	-0.0340119	0.246697	0.707239	0.00602533	0.999744	0.930898	0.0123425	0.143076	-0.0187473	-0.0353396	0.869897	0.69933	0.0101548	0.98071	0.926827	0.0189984	0.128962	0.058499	-0.0263524	0.535211	0.792874	0.00957552	0.939376	0.960531	0.0183756	0.132063	0.011738	-0.033043	0.882464	0.718714	0.0101746	0.999906	0.937019	0.0196011	0.128909	0.0489541	-0.0216507	0.564025	0.817321	0.00900162	0.988904	0.966068	0.0174124	0.132266	0.0286293	-0.0266433	0.746295	0.77756	0.00984861	0.996984	0.964601	0.0187931	0.129804	0.0306613	-0.0280569	0.729768	0.763006	0.00979197	0.989027	0.959107	0.0186858	0.129963	-0.128426	-0.0515481	0.366141	0.578836	0.00743065	0.682005	0.901173	0.0141824	0.137467	-0.0648816	-0.0499348	0.449995	0.594277	0.00901838	0.725801	0.901273	0.0166226	0.133719	-0.0809562	0.144747	-0.0365919	0.0028789	0.246722	0.0938865	0.688084	0.9753	0.00663877	0.00367736	0.723639	0.782323	0.924433	0.994378	0.0131411	0.00791917	0.142081	0.157741	-0.0509238	-0.0453906	0.518391	0.625932	0.00958175	0.99979	0.913325	0.0185536	0.132045	-0.185618	-0.0476654	0.310916	0.605203	0.00752682	0.611967	0.898391	0.0142062	0.138675	0.0131581	-0.0328186	0.866878	0.723362	0.0111642	0.99987	0.933425	0.0213084	0.127787	-0.043221	-6.68446	-27.4421	-0.0395191	-0.0594537	-0.0623242	0.80994	0.264318	0.0765048	0.673751	0.526454	0.495764	0.0110348	0.00689748	0.00321276	0.976901	0.999765	0.379747	0.900937	0.89195	0.872219	0.0205487	0.0138737	0.00676702	0.128114	0.141047	0.161243	0.0143371	-0.0322473	0.922331	0.736489	0.0112458	0.999172	0.950468	0.0212554	0.127583	-0.0929299	-0.0390686	0.570088	0.671156	0.0099453	0.849835	0.922817	0.0186282	0.131012	0.144747	0.0028789	0.0938865	0.9753	0.00367736	0.782323	0.994378	0.00791917	0.157741	-6.68446	-0.0594537	0.264318	0.526454	0.00689748	0.999765	0.89195	0.0138737	0.141047	-27.4421	-0.0623242	0.0765048	0.495764	0.00321276	0.379747	0.872219	0.00676702	0.161243	-0.160219	-0.0509015	0.316544	0.583145	0.00759781	0.603999	0.894301	0.0143123	0.138419	-0.00133474	-0.0430227	0.146308	0.633942	0.00442196	0.206772	0.879495	0.00619217	0.151216
ENSG00000116147	TNR	tenascin R [Source:HGNC Symbol;Acc:HGNC:11953]	protein_coding	7143	-0.00364752	-0.460182	0.398012	0.0500298	2.6412151804088e-05	0.905526	0.347708	9.6392076905079e-05	0.268667	0.0170987	-0.51017	0.232374	0.0296847	1.92449716496729e-05	0.9999	0.291846	7.47314072682149e-05	0.275106	0.688739	-0.702519	0.780947	0.0295122	0.000197968	0.919598	0.214396	0.000619201	0.255425	0.00191644	-0.46894	0.408072	0.0452366	2.67652127958104e-05	0.491909	0.310113	5.37214950250465e-05	0.268395	0.00852948	-0.469406	0.528296	0.0456027	3.03952614892927e-05	0.957392	0.349599	0.000109507	0.265785	-0.485441	-0.440097	0.441836	0.0658528	2.78916826153042e-05	0.999981	0.397344	0.000105187	0.26755	0.000535249	-0.47413	0.907446	0.0483307	3.60316389436385e-05	0.977799	0.530698	0.000120565	0.262273	-0.0530814	-0.480132	0.835014	0.040916	3.55587240311483e-05	0.999744	0.332499	0.000128577	0.262546	-0.0159285	-0.480797	0.956316	0.0411088	3.61996549543481e-05	0.994821	0.337476	0.000129255	0.262176	0.811029	-0.326603	0.00044313	0.169575	1.7337063450246e-07	0.50005	0.648205	1.00031875248424e-06	0.366198	0.113443	-0.467191	0.573437	0.0471812	3.15019837525432e-05	0.999906	0.365743	0.0001158	0.265048	0.142122	-0.443057	0.509584	0.0653728	2.98974502146854e-05	0.988904	0.447972	0.000109265	0.266124	0.138735	-0.44255	0.536775	0.067013	3.0613188893909e-05	0.996984	0.486657	0.000111655	0.265638	0.111738	-0.45698	0.620073	0.0556873	3.25114107761508e-05	0.987465	0.437054	0.000118154	0.264398	-0.191475	-0.505588	0.596442	0.0349732	3.20164987663538e-05	0.825266	0.339391	0.000111711	0.264714	0.353446	-0.39308	0.101772	0.0958677	1.1861837329233e-05	0.396925	0.501077	4.60872805736736e-05	0.287718	0.285085	-0.236227	-0.469029	-0.536645	0.105721	0.282655	0.0429984	0.0263267	1.21874774830268e-05	2.3406659813573e-05	0.676583	0.825695	0.334314	0.272378	4.87264904903642e-05	8.82068218742304e-05	0.287176	0.273939	0.346057	-0.403691	0.0804625	0.0843175	1.00138179632355e-05	0.99979	0.471258	4.13069127819052e-05	0.291096	0.494427	-0.440985	0.286178	0.0613091	2.35817803259168e-05	0.592045	0.405577	8.51809933092059e-05	0.273786	0.273522	-0.431763	0.166177	0.0654192	1.66636047722435e-05	0.99987	0.39909	6.61520627535389e-05	0.280872	-0.00344252	-51.5029	-90.8031	-0.475361	-0.664189	-0.565742	0.993964	0.000437212	0.0197067	0.0481255	0.00348484	0.0148693	3.90498980500698e-05	1.43667228696513e-07	3.42355649376783e-06	0.99983	0.568539	0.294516	0.322065	0.152482	0.243879	0.000138082	8.50879692644362e-07	1.48893219919175e-05	0.263321	0.369432	0.312021	0.518725	-0.379081	0.160917	0.116363	1.63068760476947e-05	0.999172	0.572343	6.42212498671845e-05	0.281311	0.389754	-0.457502	0.345913	0.0513531	2.63423223537829e-05	0.736804	0.376348	9.63908484588153e-05	0.271507	-0.236227	-0.536645	0.282655	0.0263267	2.3406659813573e-05	0.825695	0.272378	8.82068218742304e-05	0.273939	-51.5029	-0.664189	0.000437212	0.00348484	1.43667228696513e-07	0.568539	0.152482	8.50879692644362e-07	0.369432	-90.8031	-0.565742	0.0197067	0.0148693	3.42355649376783e-06	0.294516	0.243879	1.48893219919175e-05	0.312021	0.267892	-0.448235	0.509037	0.0597293	3.21961776349799e-05	0.753238	0.412867	0.000112414	0.26735	0.00202692	-0.466822	0.387172	0.0462152	2.6022464539814e-05	0.469996	0.313287	5.19749829332216e-05	0.268971
ENSG00000065361	ERBB3	erb-b2 receptor tyrosine kinase 3 [Source:HGNC Symbol;Acc:HGNC:3431]	protein_coding	2065	-0.00719042	1.00596	0.247288	0.00332337	0.0118474	0.841454	0.104608	0.0215094	0.124695	-0.0108438	0.9861	0.600942	0.00422757	0.0178921	0.9999	0.126452	0.0318446	0.113038	-7.94018	1.71443	0.0178324	0.000114347	0.000294166	0.364314	0.0181006	0.000871729	0.245573	-0.0134611	0.889476	2.17634145688874e-05	0.00382862	9.80312988361638e-06	8.66455421967609e-05	0.103338	2.11756561834014e-05	0.288571	-0.00560544	0.960005	0.774156	0.0052011	0.019251	0.984007	0.1422	0.033146	0.110929	-0.364189	0.996861	0.68963	0.00454002	0.0186914	0.999981	0.12157	0.0333107	0.11178	-0.0195931	0.753199	0.00241156	0.0219142	0.000468699	0.0791403	0.417917	0.00120081	0.206191	0.178933	0.967494	0.626344	0.00473336	0.0181444	0.999744	0.131739	0.0320741	0.112636	0.0298676	0.9685	0.943248	0.00483413	0.0198274	0.99295	0.13524	0.0339363	0.110075	-0.310327	0.893123	0.368893	0.0167952	0.0260079	0.895871	0.288772	0.0434914	0.103307	-0.0816335	0.957752	0.779036	0.00539855	0.0192776	0.999906	0.150498	0.0340368	0.110889	-0.287973	0.892155	0.353747	0.0106704	0.0142721	0.988904	0.226257	0.0259251	0.119476	-0.398565	0.859446	0.217112	0.0138233	0.0110212	0.996984	0.279774	0.0206993	0.126702	-0.308324	0.903513	0.342111	0.0091348	0.0140387	0.987465	0.222603	0.0256085	0.119941	-0.562215	0.891725	0.279896	0.0100478	0.0126644	0.617457	0.206661	0.0224807	0.122834	-0.459128	0.874406	0.137233	0.0106033	0.00850937	0.441719	0.203303	0.0158147	0.135319	-0.200285	0.123664	0.976621	1.01309	0.429031	0.694626	0.00403492	0.00389523	0.0158037	0.0189412	0.811129	0.940806	0.117743	0.123732	0.0277971	0.0326613	0.117926	0.112682	-0.0685209	0.966693	0.810266	0.00515918	0.0196528	0.99979	0.150664	0.034538	0.111604	-1.04226	0.909122	0.113873	0.00709755	0.00758179	0.405289	0.162276	0.0142912	0.138477	-0.0308156	0.97594	0.91354	0.00452768	0.0199998	0.99987	0.121395	0.0352371	0.111092	0.729887	-5.03145	-105.677	1.05884	0.962327	0.875195	0.259468	0.816909	0.0588602	0.00225877	0.00593363	0.00930834	0.012299	0.0196831	0.00493997	0.874186	0.999765	0.35495	0.0779009	0.184436	0.202795	0.0225994	0.034316	0.00984492	0.125066	0.111559	0.149989	-0.274976	0.929968	0.60472	0.0085091	0.0181334	0.999172	0.221024	0.0322051	0.113951	-0.788969	0.945405	0.180314	0.00512069	0.0100185	0.647737	0.139569	0.0187484	0.130808	0.123664	1.01309	0.694626	0.00389523	0.0189412	0.940806	0.123732	0.0326613	0.112682	-5.03145	0.962327	0.816909	0.00593363	0.0196831	0.999765	0.184436	0.034316	0.111559	-105.677	0.875195	0.0588602	0.00930834	0.00493997	0.35495	0.202795	0.00984492	0.149989	-0.808008	0.900104	0.161122	0.00819679	0.00937461	0.450699	0.179184	0.0171501	0.132649	-0.0145172	0.872785	5.05521776821349e-06	0.00390047	2.79035513828835e-06	2.26830076066724e-05	0.105011	6.53932518666674e-06	0.312781
ENSG00000048544	MRPS10	mitochondrial ribosomal protein S10 [Source:HGNC Symbol;Acc:HGNC:14502]	protein_coding	55173	-0.00198503	-0.0366623	0.239013	0.685384	0.000199555	0.835922	0.914754	0.000588261	0.22555	-0.00471603	-0.0391014	0.401141	0.667303	0.000267795	0.9999	0.918463	0.000796076	0.218966	1.49388	-0.146451	0.0973282	0.202819	0.000185942	0.470526	0.520415	0.000585724	0.256967	0.000122298	-0.0467272	0.892938	0.607545	0.000359686	0.919407	0.870085	0.00059965	0.212274	-0.00530053	-0.0539956	0.315862	0.55092	0.0002352	0.928136	0.86958	0.000690012	0.221881	0.25155	-0.0680923	0.307956	0.462009	0.000231833	0.999981	0.82229	0.000703443	0.222204	0.000515896	-0.0418029	0.774631	0.652673	0.000349974	0.939567	0.960701	0.000925929	0.212899	0.0247963	-0.0473554	0.803702	0.602037	0.000353018	0.999744	0.891402	0.00101127	0.212701	0.156607	-0.0392914	0.166355	0.662206	0.000158671	0.83473	0.914675	0.000487349	0.230623	0.0678524	-0.0503189	0.468686	0.6135	0.000300552	0.92393	0.914747	0.000870809	0.218686	0.0104465	-0.0462543	0.894733	0.61229	0.00035978	0.999906	0.900176	0.0010365	0.212268	0.129012	-0.0139239	0.123928	0.879736	0.000130399	0.988904	0.979178	0.000410388	0.234925	0.0845947	-0.024614	0.335139	0.791928	0.00024315	0.996984	0.967668	0.000719422	0.221136	0.0935746	-0.0281789	0.287561	0.759248	0.000222845	0.987465	0.957757	0.000666644	0.223089	0.248048	-0.0142432	0.0770759	0.875558	9.36601143117464e-05	0.416206	0.978797	0.000294721	0.2421	0.0741596	-0.0308339	0.38492	0.740388	0.000301469	0.679448	0.943188	0.000837096	0.218617	0.0305335	0.025595	-0.0473819	-0.0413407	0.661542	0.767702	0.603864	0.660447	0.000383888	0.000401432	0.903563	0.957016	0.890735	0.903996	0.00106966	0.0011211	0.213061	0.212027	0.0758705	-0.0323883	0.332408	0.725525	0.000278457	0.99979	0.941886	0.000823303	0.220429	0.277812	-0.0289122	0.125632	0.750385	0.00015157	0.419356	0.947311	0.00045323	0.234096	0.0746441	-0.0362234	0.337553	0.692779	0.000280839	0.99987	0.922375	0.000834735	0.220235	0.044971	-4.50489	3.03348	-0.0432127	-0.0645694	-0.044989	0.801296	0.450277	0.845381	0.64341	0.490977	0.627459	0.00040556	0.000326406	0.000409974	0.97626	0.999765	0.938881	0.890458	0.875906	0.916841	0.0011302	0.000943485	0.00110163	0.21179	0.216797	0.211539	0.186906	-0.0134618	0.198834	0.886461	0.000204845	0.999172	0.98297	0.000624653	0.227373	0.134114	-0.0420022	0.409255	0.645494	0.000311207	0.772122	0.914986	0.000881549	0.217889	0.025595	-0.0413407	0.767702	0.660447	0.000401432	0.957016	0.903996	0.0011211	0.212027	-4.50489	-0.0645694	0.450277	0.490977	0.000326406	0.999765	0.875906	0.000943485	0.216797	3.03348	-0.044989	0.845381	0.627459	0.000409974	0.938881	0.916841	0.00110163	0.211539	0.240777	-0.023971	0.128518	0.793126	0.000153916	0.41211	0.95718	0.000457482	0.233755	0.000460505	-0.0444441	0.616284	0.62485	0.000325481	0.688414	0.876421	0.000545905	0.214551
ENSG00000125821	DTD1	D-aminoacyl-tRNA deacylase 1 [Source:HGNC Symbol;Acc:HGNC:16219]	protein_coding	92675	0.000417632	-0.0910907	0.834585	0.398928	1.67849975365077e-24	0.982288	0.783472	8.4354748489029e-23	0.766771	0.00335065	-0.0947431	0.6141	0.380169	1.51234060948187e-24	0.9999	0.780257	7.76127058948911e-23	0.767381	0.926383	-0.0934708	0.412236	0.518134	6.85256298079159e-22	0.729998	0.775853	3.30799130808236e-20	0.777882	0.00313339	-0.0707917	0.00269251	0.486455	1.9812796365818e-26	0.00627889	0.807492	1.0054269297249e-24	0.79134	-0.00626168	-0.09658	0.315872	0.367224	1.04248419527792e-24	0.928136	0.772711	5.39550402162994e-23	0.769543	0.288264	-0.112502	0.322774	0.304578	1.05718409794706e-24	0.999981	0.720534	5.52657596529813e-23	0.769462	0.000757386	-0.0805624	0.721939	0.463175	1.61092500582637e-24	0.920859	0.913549	8.09587093507811e-23	0.767012	-0.193357	-0.0894151	0.0980605	0.397402	4.42500078554852e-25	0.999744	0.79079	2.41644531086936e-23	0.774445	0.173046	-0.079831	0.195819	0.453639	7.49210729035869e-25	0.84193	0.820357	3.92646811796481e-23	0.771445	-0.0255615	-0.0163546	0.81376	0.887423	1.16373764523565e-24	0.98083	0.986057	6.19251290198797e-23	0.77301	0.0248287	-0.0860282	0.790045	0.425316	1.65599003077523e-24	0.999906	0.813489	8.38309697817748e-23	0.76685	0.0937833	-0.0644674	0.346003	0.557215	1.10513072720205e-24	0.988904	0.893447	5.74833747754147e-23	0.769205	0.185927	-0.0386765	0.0708991	0.721878	3.41147296375145e-25	0.996984	0.95447	1.83883695553919e-23	0.775912	0.133315	-0.0613967	0.198928	0.570948	7.57810838966141e-25	0.987465	0.90515	3.99164868747583e-23	0.77138	0.448906	-0.0287632	0.00604576	0.783245	4.10309222898109e-26	0.323448	0.95708	2.41838348204477e-24	0.787499	0.225758	-0.0410623	0.0212257	0.69663	1.21903409335493e-25	0.274095	0.933399	6.91096003987537e-24	0.785648	0.175366	-0.156992	-0.0897138	-0.134355	0.0284843	0.117009	0.385885	0.215283	1.56931296948255e-25	5.00648081323191e-25	0.651655	0.786188	0.780231	0.640158	8.84854353470298e-24	2.70558025454813e-23	0.78427	0.777821	0.110708	-0.0705722	0.223756	0.510205	8.1211550627119e-25	0.99979	0.865902	4.42326576530848e-23	0.775075	0.480396	-0.06034	0.0217276	0.561717	1.24387251076037e-25	0.279826	0.881236	7.05177423947694e-24	0.785538	0.00083022	-0.0932513	0.992713	0.386081	1.68984595505705e-24	0.99987	0.777619	8.70270666854379e-23	0.770848	-0.16274	9.9471	55.9971	-0.110781	-0.0568417	-0.0374183	0.43337	0.150364	0.00142002	0.307717	0.598938	0.71171	1.24712060145571e-24	6.06826074192932e-25	1.0887339368708e-26	0.909856	0.999765	0.285398	0.695214	0.914233	0.943213	6.51949528489635e-23	3.27938267523588e-23	6.90615801540664e-25	0.77261	0.776733	0.798387	0.0240807	-0.08893	0.88753	0.423615	1.67326606670658e-24	0.999172	0.842783	8.76926291785819e-23	0.770906	0.341313	-0.0780657	0.0690134	0.45588	3.28700634334056e-25	0.607038	0.83151	1.82859502619101e-23	0.780182	-0.156992	-0.134355	0.117009	0.215283	5.00648081323191e-25	0.786188	0.640158	2.70558025454813e-23	0.777821	9.9471	-0.0568417	0.150364	0.598938	6.06826074192932e-25	0.999765	0.914233	3.27938267523588e-23	0.776733	55.9971	-0.0374183	0.00142002	0.71171	1.0887339368708e-26	0.285398	0.943213	6.90615801540664e-25	0.798387	0.440569	-0.049377	0.0157479	0.635468	9.40839612482136e-26	0.246354	0.915836	5.46790753555958e-24	0.787052	0.00367147	-0.0650107	0.000448917	0.514272	3.83257285441774e-27	0.0012517	0.82143	2.09843449497409e-25	0.799748
ENSG00000159640	ACE	angiotensin I converting enzyme [Source:HGNC Symbol;Acc:HGNC:2707]	protein_coding	1636	-0.00180133	-0.0185408	0.446322	0.884138	5.13945984523262e-08	0.915793	0.973199	3.23153827560925e-07	0.383155	0.00575017	-0.0384691	0.464738	0.762696	5.24928812486274e-08	0.9999	0.946375	3.36569148616006e-07	0.382806	-2.34533	0.158244	0.0705938	0.336993	1.49679652516714e-07	0.438571	0.649571	9.79011270123471e-07	0.4078	-3.46767e-05	-0.0285125	0.978248	0.822723	6.72530330018107e-08	0.98392	0.951082	2.1236403166424e-07	0.378701	0.0034755	-0.0240086	0.639237	0.850297	6.07536321848828e-08	0.967966	0.96695	3.77663600609104e-07	0.380389	-0.142428	-0.0166144	0.680815	0.898344	6.21955167853407e-08	0.999981	0.978378	3.95973048419767e-07	0.38	0.000867729	-0.0188465	0.730735	0.884637	6.36785307982099e-08	0.924646	0.990912	3.80061822084784e-07	0.379608	0.0871127	-0.0280471	0.532249	0.824869	5.61333880675972e-08	0.999744	0.96044	3.55204158191736e-07	0.381698	-0.0420639	-0.0304992	0.791702	0.810608	6.51337378432041e-08	0.97	0.956645	4.05640445329372e-07	0.379233	0.0869303	0.0554529	0.503207	0.688121	3.78527185002526e-08	0.93142	0.937976	2.46267561324658e-07	0.391829	0.115178	-0.0153387	0.295611	0.903703	4.04728209241972e-08	0.999906	0.979805	2.63478570759965e-07	0.38708	-0.00304557	-0.0291039	0.979448	0.823801	6.72555227658404e-08	0.999062	0.96729	4.20847641102579e-07	0.3787	0.0548444	-0.0135202	0.655982	0.917892	6.13573095957397e-08	0.996984	0.990042	3.84286629575244e-07	0.380225	-0.00246605	-0.0288203	0.984079	0.823981	6.72638051669587e-08	0.998819	0.97288	4.20646447341071e-07	0.378698	-0.176375	-0.0519113	0.372522	0.687835	4.65021746610202e-08	0.687698	0.935043	2.87611250296429e-07	0.384802	0.158619	0.0064772	0.182108	0.960001	3.28511489894176e-08	0.493563	0.991425	2.11872599464917e-07	0.394153	0.183938	-0.259122	-0.0264354	-0.097911	0.0564005	0.0299017	0.832215	0.44389	1.37908382149331e-08	8.3388239343256e-09	0.656297	0.754718	0.960295	0.808711	9.6838400236213e-08	6.15457860154588e-08	0.408161	0.416107	0.111629	-0.00728339	0.307281	0.954895	4.63143113359567e-08	0.99979	0.991165	3.02358193177256e-07	0.388502	0.14308	-0.0204421	0.574852	0.873691	6.4945782769014e-08	0.798263	0.976263	3.96497052902613e-07	0.38288	0.0287254	-0.0257434	0.792229	0.841521	7.27747583892466e-08	0.99987	0.962275	4.60368386453835e-07	0.380973	-0.0556263	-7.20762	5.38279	-0.0362305	-0.0567607	-0.0249038	0.823708	0.387076	0.804388	0.78111	0.664155	0.847423	7.34449549871893e-08	5.31022826408371e-08	7.30469808804091e-08	0.979055	0.999765	0.92276	0.940118	0.930409	0.969884	4.56966427471131e-07	3.40371562731132e-07	4.40909626979342e-07	0.380819	0.386235	0.38091	-0.0223354	-0.0344132	0.912947	0.796016	7.47400504250813e-08	0.999172	0.964269	4.69801054122127e-07	0.380526	0.0600246	-0.0275897	0.791925	0.829346	7.27677424848618e-08	0.936083	0.965605	4.4940865299881e-07	0.380975	-0.259122	-0.097911	0.0299017	0.44389	8.3388239343256e-09	0.754718	0.808711	6.15457860154588e-08	0.416107	-7.20762	-0.0567607	0.387076	0.664155	5.31022826408371e-08	0.999765	0.930409	3.40371562731132e-07	0.386235	5.38279	-0.0249038	0.804388	0.847423	7.30469808804091e-08	0.92276	0.969884	4.40909626979342e-07	0.38091	-0.0234304	-0.0326237	0.916302	0.801218	7.47714908163058e-08	0.967435	0.958826	4.52500185550919e-07	0.380519	-9.40454e-05	-0.0289229	0.941751	0.820298	6.71097823064205e-08	0.956088	0.949896	2.07010545688271e-07	0.378736
ENSG00000132698	RAB25	RAB25, member RAS oncogene family [Source:HGNC Symbol;Acc:HGNC:18238]	protein_coding	57111	0.000115698	0.0410689	0.959275	0.736666	1.20128673814221e-05	0.996577	0.93291	4.71406485737209e-05	0.284549	-0.00184715	0.044959	0.80627	0.71294	1.17074887403282e-05	0.9999	0.931139	4.76871595010315e-05	0.285061	-2.92142	0.345749	0.00987909	0.0168013	4.51982648620422e-07	0.336903	0.165329	2.66476366880037e-06	0.387096	-0.00461278	0.015149	6.84857208917225e-05	0.890729	8.29123982797818e-09	0.00024037	0.972733	3.08876518998951e-08	0.4124	0.00451537	0.0472887	0.523938	0.697209	1.00266735904093e-05	0.957392	0.925483	4.03432548292506e-05	0.288127	0.0781802	0.0352751	0.813391	0.776862	1.17306812093303e-05	0.999981	0.945272	4.79180299867766e-05	0.285021	-0.00424695	-0.00463506	0.0753681	0.969661	2.89545018321551e-06	0.425885	0.998514	1.25270818282349e-05	0.312084	0.0391459	0.041816	0.769335	0.730615	1.1572800016721e-05	0.999744	0.937591	4.67379869520585e-05	0.28529	0.0992715	0.0468561	0.514043	0.699667	9.93855308559603e-06	0.914823	0.926919	4.03318774134798e-05	0.288301	-0.0780532	0.02991	0.53414	0.822783	1.36301530555788e-05	0.93929	0.969905	5.39040038917266e-05	0.28493	-0.00463848	0.041174	0.964984	0.735938	1.20165242534092e-05	0.999906	0.941045	4.85750541318109e-05	0.284543	0.0277272	0.0488979	0.806207	0.695615	1.17072796019021e-05	0.991896	0.937443	4.7041649169018e-05	0.285061	-0.0223267	0.0356745	0.849656	0.776314	1.18350436039472e-05	0.996984	0.964556	4.73447254804319e-05	0.284845	-0.103813	0.0203379	0.378491	0.868979	8.49526801693557e-06	0.987465	0.978932	3.51466586518913e-05	0.291386	-0.030403	0.0376287	0.872585	0.761737	1.18892542995998e-05	0.952657	0.952334	4.55306138335126e-05	0.284755	-0.0533923	0.0317944	0.639741	0.798532	1.73786523838394e-05	0.839754	0.960251	6.50441161176765e-05	0.28002	-0.0291009	0.0585515	0.0435594	0.0594495	0.754561	0.612351	0.720752	0.635547	1.83449049889834e-05	1.70889590802449e-05	0.934083	0.918131	0.934445	0.896006	7.04344146892027e-05	6.64584827333786e-05	0.27892	0.280361	-0.0241316	0.0391962	0.817766	0.751472	1.87136372003746e-05	0.99979	0.950757	7.30636021000177e-05	0.278515	-0.269608	0.0256241	0.26695	0.833757	1.10482397996669e-05	0.573832	0.966254	4.30467560434214e-05	0.289138	0.0373494	0.0500712	0.719776	0.683806	1.80933556461087e-05	0.99987	0.920251	7.13379491326394e-05	0.279201	0.312458	-1.49585	-31.9924	0.0775739	0.0386732	0.0121946	0.187678	0.851213	0.120415	0.529287	0.757691	0.920228	8.81542692115568e-06	1.8863616227363e-05	6.50467116904859e-06	0.862626	0.999765	0.434581	0.839164	0.956532	0.986502	3.63916215320566e-05	7.30324524053803e-05	2.65573368020457e-05	0.293625	0.278352	0.299607	-0.0142999	0.0415242	0.941568	0.743961	1.9115881971198e-05	0.999172	0.951756	7.43828390298757e-05	0.278082	-0.0216789	0.0431954	0.920531	0.723946	1.90769050420237e-05	0.975764	0.938853	7.21410820116467e-05	0.278123	0.0585515	0.0594495	0.612351	0.635547	1.70889590802449e-05	0.918131	0.896006	6.64584827333786e-05	0.280361	-1.49585	0.0386732	0.851213	0.757691	1.8863616227363e-05	0.999765	0.956532	7.30324524053803e-05	0.278352	-31.9924	0.0121946	0.120415	0.920228	6.50467116904859e-06	0.434581	0.986502	2.65573368020457e-05	0.299607	-0.0957474	0.0346047	0.652687	0.779472	1.75074314769039e-05	0.844306	0.953792	6.49304134239683e-05	0.27987	-0.004404	0.0131308	0.000187993	0.906367	2.019919701112e-08	0.000575333	0.977734	6.83356899208721e-08	0.398333
ENSG00000100360	IFT27	intraflagellar transport 27 [Source:HGNC Symbol;Acc:HGNC:18626]	protein_coding	11020	-0.00273181	-0.318099	0.189257	0.00537155	2.81666676794034e-08	0.803397	0.127338	1.85219876023283e-07	0.39298	-0.000629524	-0.331807	0.927886	0.00415239	6.25392313777594e-08	0.9999	0.126452	3.96342140738855e-07	0.379908	-2.49455	-0.0756743	0.0344603	0.611252	8.27611318977975e-06	0.394572	0.829206	3.68326868506005e-05	0.328275	-0.00353464	-0.353261	0.00114632	0.00115961	4.39933047094352e-10	0.00294014	0.0598683	2.07933825030556e-09	0.456182	0.0010435	-0.331626	0.873419	0.00404915	6.20422080687703e-08	0.991276	0.125851	3.85122937631626e-07	0.380041	0.215324	-0.350604	0.480758	0.00291858	4.98351844486729e-08	0.999981	0.0973142	3.23314888568472e-07	0.383663	0.000433556	-0.328189	0.84562	0.00524415	6.16824062987725e-08	0.960189	0.266772	3.69419730987985e-07	0.380137	0.109856	-0.332583	0.371726	0.00370168	4.33335458425339e-08	0.999744	0.118306	2.78959701361312e-07	0.385961	0.165005	-0.324343	0.238709	0.00453542	3.29258711352153e-08	0.851974	0.132179	2.15969632673168e-07	0.390448	0.18777	-0.271464	0.102325	0.02761	2.98249110998252e-08	0.750873	0.348691	1.97371851254123e-07	0.395731	-0.0159498	-0.334715	0.870122	0.00380617	6.20033022341843e-08	0.999906	0.129128	3.91752416120388e-07	0.380051	0.000871794	-0.332692	0.993336	0.00491101	6.27754131405832e-08	0.999829	0.163908	3.94712978483824e-07	0.379846	0.0835459	-0.310384	0.441573	0.00854429	4.76818296615282e-08	0.996984	0.238368	3.04502193964934e-07	0.38439	0.00102488	-0.332708	0.992505	0.00456139	6.27748747116026e-08	0.999111	0.171673	3.94948304581072e-07	0.379846	-0.122649	-0.349329	0.482861	0.00293312	4.9945254666058e-08	0.76275	0.123037	3.07444073544971e-07	0.383627	-0.048338	-0.347451	0.645036	0.00317384	4.78747404893947e-08	0.842126	0.122741	2.99483418707861e-07	0.387954	-0.0755839	0.149409	-0.33783	-0.297255	0.37634	0.157537	0.00322006	0.0106726	3.67160443838372e-08	2.08386067308311e-08	0.785991	0.792816	0.105673	0.189603	2.39171577786511e-07	1.43139006814682e-07	0.39233	0.401546	-0.0314839	-0.342736	0.743763	0.0033724	5.02782136730982e-08	0.99979	0.125964	3.25985825391861e-07	0.387142	-0.17385	-0.348206	0.437352	0.00268348	3.99135435044577e-08	0.709461	0.104813	2.53419826459829e-07	0.390957	-0.0531174	-0.344644	0.578901	0.00299241	4.57889433910016e-08	0.99987	0.102353	3.00626303626753e-07	0.388691	0.0539401	6.50371	1.77092	-0.330482	-0.312357	-0.334479	0.805714	0.374167	0.926098	0.00487588	0.00776151	0.00415712	5.13731590112773e-08	3.65939701880721e-08	5.26271839678262e-08	0.976725	0.999765	0.97237	0.111416	0.207108	0.14879	3.28984286361537e-07	2.41476100137339e-07	3.24625315634329e-07	0.386785	0.392384	0.386385	-0.0228852	-0.34048	0.898519	0.00452272	5.24401541054667e-08	0.999172	0.176436	3.38421168212885e-07	0.386444	-0.18425	-0.344517	0.355358	0.00275648	3.55121626965942e-08	0.741718	0.106999	2.31256981867086e-07	0.392877	0.149409	-0.297255	0.157537	0.0106726	2.08386067308311e-08	0.792816	0.189603	1.43139006814682e-07	0.401546	6.50371	-0.312357	0.374167	0.00776151	3.65939701880721e-08	0.999765	0.207108	2.41476100137339e-07	0.392384	1.77092	-0.334479	0.926098	0.00415712	5.26271839678262e-08	0.97237	0.14879	3.24625315634329e-07	0.386385	-0.221978	-0.358421	0.255052	0.00206146	2.89149657082012e-08	0.548892	0.100447	1.87124347286107e-07	0.396236	-0.00382696	-0.357741	0.000471426	0.000908837	2.01197403256461e-10	0.00130797	0.052672	9.76922560596018e-10	0.467216
ENSG00000170296	GABARAP	GABA type A receptor-associated protein [Source:HGNC Symbol;Acc:HGNC:4067]	protein_coding	11337	0.000578577	-0.0964916	0.815745	0.471414	1.24789224695553e-54	0.97833	0.822552	9.61616521857655e-52	0.958449	-0.0043187	-0.085725	0.60063	0.521942	1.11758073947007e-54	0.9999	0.857677	8.30442316621935e-52	0.958562	-2.40513	0.0743665	0.0934563	0.682808	4.89585996184794e-47	0.466169	0.866514	3.183226948944e-44	0.958071	0.00361865	-0.0725268	0.00542845	0.568647	2.64736907094952e-56	0.0117259	0.851415	2.04004299593243e-53	0.962228	-0.00590925	-0.100671	0.446442	0.449898	9.58655151359847e-55	0.948823	0.823589	7.38732558488629e-52	0.958719	0.372942	-0.123985	0.302725	0.361545	7.52479481548774e-55	0.999981	0.762216	6.02157234350146e-52	0.958966	0.00359119	-0.0541753	0.171804	0.68758	5.02376648962289e-55	0.586569	0.969249	4.02017252242669e-52	0.959374	-0.243188	-0.0940951	0.0936923	0.472716	3.13009616044549e-55	0.999744	0.8316	2.71353252975953e-52	0.959847	0.0168195	-0.0924787	0.919752	0.488824	1.27585166118732e-54	0.988075	0.841268	9.83743745886612e-52	0.958426	0.176314	-0.0223468	0.197165	0.877373	2.30076365319854e-54	0.835297	0.9837	1.89052549544421e-51	0.959427	-0.0880547	-0.103272	0.446211	0.439309	9.58371563819695e-55	0.999906	0.822123	7.38514028030836e-52	0.95872	0.148319	-0.0548312	0.229179	0.686409	6.20635249161793e-55	0.988904	0.934267	4.96651422848472e-52	0.959161	0.114114	-0.062574	0.375605	0.647928	8.64765104158247e-55	0.996984	0.935578	6.9201164450448e-52	0.958825	-0.074177	-0.108614	0.566413	0.423702	1.08733000170764e-54	0.987465	0.846125	8.37888445019597e-52	0.95859	0.385246	-0.0418085	0.0608926	0.753453	2.19930958719057e-55	0.39384	0.949811	1.90661813629529e-52	0.960196	0.092997	-0.0687132	0.456052	0.613856	3.43157638658347e-54	0.730005	0.908926	2.64434734441688e-51	0.959019	0.0667019	0.050239	-0.0888702	-0.0771538	0.512379	0.691393	0.504914	0.574635	3.65627290052361e-54	4.19033558995479e-54	0.849623	0.940241	0.846718	0.87016	2.81749681364053e-51	3.35323547248459e-51	0.958954	0.958813	0.0313911	-0.0837977	0.784261	0.536634	4.36778297270243e-54	0.99979	0.878959	3.49523432807872e-51	0.95877	0.363887	-0.0652368	0.170314	0.624336	1.76499923910326e-54	0.47025	0.90702	1.5301072570326e-51	0.959696	-0.040796	-0.0967133	0.720425	0.472963	4.25283180298322e-54	0.99987	0.827904	3.53937673971475e-51	0.958798	0.105803	14.5535	59.1264	-0.0789539	-0.036803	-0.0311739	0.685158	0.0926902	0.00781986	0.562498	0.784923	0.809757	4.17606665150442e-54	1.09733505496967e-54	1.30145601366718e-55	0.958763	0.999765	0.285398	0.855658	0.960898	0.964188	3.47548971004804e-51	9.6826025078519e-52	1.28943303906473e-52	0.958817	0.960173	0.962245	-0.0389921	-0.0974752	0.855147	0.484231	4.45999428548993e-54	0.999172	0.872445	3.71178564415614e-51	0.958749	0.387788	-0.0728631	0.100239	0.580199	1.16855994004286e-54	0.609975	0.888313	1.01304408802216e-51	0.96011	0.050239	-0.0771538	0.691393	0.574635	4.19033558995479e-54	0.940241	0.87016	3.35323547248459e-51	0.958813	14.5535	-0.036803	0.0926902	0.784923	1.09733505496967e-54	0.999765	0.960898	9.6826025078519e-52	0.960173	59.1264	-0.0311739	0.00781986	0.809757	1.30145601366718e-55	0.285398	0.964188	1.28943303906473e-52	0.962245	0.431567	-0.0471592	0.0612243	0.722014	7.81233954886446e-55	0.319932	0.940243	6.77264736056975e-52	0.960511	0.00396975	-0.0676039	0.00246833	0.592029	1.28946953610673e-56	0.00573426	0.863192	1.03187319877833e-53	0.962894
ENSG00000237190	CDKN2AIPNL	CDKN2A interacting protein N-terminal like [Source:HGNC Symbol;Acc:HGNC:30545]	protein_coding	91368	-0.000522377	-0.0571668	0.787629	0.584557	0.000136297	0.972776	0.877699	0.000419558	0.233959	-0.0173418	-0.0293711	0.00590905	0.76857	4.88008579771079e-06	0.9999	0.947327	2.15986098930378e-05	0.302146	-0.435902	0.0530963	0.670659	0.686032	0.000168448	0.871509	0.867751	0.000536629	0.259389	0.00183391	-0.0494461	0.0752284	0.628507	3.50780974146958e-05	0.118146	0.879581	6.89694665290267e-05	0.262828	-0.00250941	-0.0631085	0.67928	0.544972	0.000130586	0.974082	0.865919	0.000406169	0.234894	0.116487	-0.0695684	0.681057	0.513943	0.0001307	0.999981	0.850031	0.000420559	0.234875	-0.000130895	-0.0614287	0.949446	0.564067	0.000140421	0.988303	0.936692	0.000410108	0.233306	0.0621516	-0.059811	0.586265	0.564825	0.000123653	0.999744	0.875587	0.000395561	0.236084	0.00921875	-0.0595215	0.943637	0.568223	0.000140362	0.99295	0.877209	0.000437238	0.233315	-0.214263	-0.0849868	0.0433623	0.446726	2.45793738615473e-05	0.689254	0.852244	9.21604708169677e-05	0.272934	0.0943457	-0.0493731	0.295246	0.634452	8.72225172141799e-05	0.999906	0.909139	0.0002905	0.243631	0.0913785	-0.0362677	0.343667	0.733248	9.51484144733886e-05	0.988904	0.946946	0.000310145	0.241761	0.0828263	-0.0376606	0.41043	0.725025	0.000104708	0.996984	0.954639	0.000338234	0.239694	0.137348	-0.0317426	0.172012	0.762083	6.22298508651238e-05	0.987465	0.958465	0.000212046	0.250829	0.204698	-0.0326129	0.204934	0.75655	6.97110433099051e-05	0.557347	0.95045	0.000225709	0.24842	0.137432	-0.0282421	0.158363	0.789515	7.17827783654144e-05	0.467725	0.957513	0.000232056	0.250405	0.073856	-0.0358628	-0.0585474	-0.0694522	0.354429	0.71793	0.574288	0.519727	0.000117804	0.000161639	0.775257	0.946417	0.87824	0.843087	0.00037244	0.000499106	0.239653	0.232668	0.0978907	-0.039923	0.274738	0.705258	0.00010176	0.99979	0.936473	0.000334369	0.242854	0.268395	-0.0416317	0.197587	0.690655	8.2947982723703e-05	0.502658	0.9287	0.000263202	0.24729	0.0225168	-0.0565337	0.801215	0.59266	0.000166415	0.99987	0.884734	0.000524769	0.23202	-0.0625945	6.23519	25.4242	-0.0667846	-0.0371874	-0.0346832	0.759817	0.361441	0.151167	0.532541	0.7285	0.740792	0.000164257	0.000119077	6.95907012168117e-05	0.968888	0.999765	0.469312	0.841133	0.949896	0.952002	0.000504284	0.000383103	0.00022539	0.23231	0.239417	0.251071	0.141329	-0.0339608	0.397911	0.754722	0.000125375	0.999172	0.953854	0.000403868	0.238285	0.166796	-0.0526073	0.370277	0.614869	0.000120653	0.751241	0.901492	0.000378399	0.239129	-0.0358628	-0.0694522	0.71793	0.519727	0.000161639	0.946417	0.843087	0.000499106	0.232668	6.23519	-0.0371874	0.361441	0.7285	0.000119077	0.999765	0.949896	0.000383103	0.239417	25.4242	-0.0346832	0.151167	0.740792	6.95907012168117e-05	0.469312	0.952002	0.00022539	0.251071	0.229501	-0.0371691	0.207143	0.723937	8.54872355010802e-05	0.500396	0.940611	0.000270147	0.246638	0.00192096	-0.0475408	0.0653759	0.64147	3.16764093032836e-05	0.103825	0.882707	6.23872938246989e-05	0.264934
ENSG00000197302	KRBOX5	KRAB box domain containing 5 [Source:HGNC Symbol;Acc:HGNC:26987]	protein_coding	124411	0.00219777	-0.150546	0.226783	0.125446	0.0339979	0.829836	0.515002	0.053422	0.0940804	0.00708095	-0.15113	0.241627	0.124538	0.0351466	0.9999	0.533508	0.0569651	0.0930688	0.119024	-0.188866	0.909285	0.161198	0.0634108	0.971462	0.467597	0.0913028	0.0855035	0.000726228	-0.134444	0.458058	0.171494	0.0474494	0.540944	0.546751	0.0564552	0.0837785	0.00506535	-0.13235	0.37461	0.17796	0.0435254	0.935044	0.603232	0.0667839	0.0864796	-0.37321	-0.10797	0.159671	0.277805	0.0280502	0.999981	0.695602	0.0472101	0.099873	-3.61357e-05	-0.139018	0.985172	0.167796	0.057826	0.998653	0.743347	0.0830087	0.077494	-0.0808043	-0.13887	0.452059	0.157265	0.047195	0.999744	0.572308	0.0730174	0.0839475	-0.141376	-0.145972	0.247658	0.136324	0.0355988	0.853513	0.543927	0.0559459	0.0926788	0.198105	-0.115771	0.0474352	0.272479	0.0130415	0.691525	0.748126	0.024053	0.123409	-0.0604153	-0.145429	0.477454	0.14082	0.0482452	0.999906	0.561928	0.0748873	0.0832552	0.00660275	-0.136909	0.94224	0.176582	0.0577249	0.997386	0.639808	0.086106	0.0775502	0.0119239	-0.135408	0.900071	0.183324	0.0575087	0.996987	0.685281	0.0858217	0.0776707	0.0279151	-0.13288	0.769424	0.185474	0.0560855	0.991482	0.671009	0.0840051	0.0784741	-0.0847611	-0.149964	0.578815	0.135793	0.0517889	0.815357	0.574415	0.0757857	0.0810146	-0.076651	-0.154327	0.403725	0.12581	0.0424669	0.693233	0.552644	0.0630776	0.0882677	-0.0583376	0.130635	-0.137784	-0.102469	0.436067	0.158428	0.161727	0.306772	0.0438931	0.0263068	0.814497	0.792816	0.573333	0.716953	0.0667818	0.0433193	0.0872282	0.102964	0.00436894	-0.135663	0.958726	0.176304	0.054598	0.99979	0.620989	0.0828266	0.080268	0.0258012	-0.134789	0.895529	0.176438	0.0543137	0.962383	0.608491	0.0779561	0.0804364	-0.00602131	-0.137515	0.942814	0.167838	0.0545498	0.99987	0.577769	0.0832405	0.0802965	0.0886732	-0.917208	-0.874921	-0.127083	-0.139933	-0.137438	0.644303	0.886531	0.95829	0.207034	0.168481	0.170289	0.0506194	0.054253	0.0545969	0.95346	0.999765	0.985952	0.596718	0.643166	0.629984	0.0765565	0.0822372	0.0789618	0.0826997	0.0804725	0.0802686	0.0873144	-0.120419	0.578321	0.240895	0.0488989	0.999172	0.72368	0.0753174	0.0838044	0.121524	-0.13111	0.487108	0.184434	0.0459127	0.809615	0.618626	0.0692669	0.0858069	0.130635	-0.102469	0.158428	0.306772	0.0263068	0.792816	0.716953	0.0433193	0.102964	-0.917208	-0.139933	0.886531	0.168481	0.054253	0.999765	0.643166	0.0822372	0.0804725	-0.874921	-0.137438	0.95829	0.170289	0.0545969	0.985952	0.629984	0.0789618	0.0802686	0.0137972	-0.135185	0.935909	0.177614	0.054524	0.975578	0.620144	0.0779406	0.0803118	0.000772088	-0.133616	0.435583	0.174178	0.0464752	0.518563	0.549918	0.055233	0.0844299
ENSG00000010319	SEMA3G	semaphorin 3G [Source:HGNC Symbol;Acc:HGNC:30400]	protein_coding	56920	-0.0153675	0.104418	0.00147413	0.679127	0.00142737	0.152806	0.911627	0.00338129	0.179732	0.00722282	0.0082927	0.662848	0.975367	0.0681582	0.9999	0.995918	0.10056	0.0721613	-3.26443	0.283428	0.258984	0.443256	0.0553038	0.619786	0.729204	0.0811862	0.090519	-0.0110998	-0.0428315	1.08218857260349e-05	0.856834	2.62999128832167e-05	4.6463094184045e-05	0.962596	5.28416251482776e-05	0.268754	0.00609398	0.0285972	0.696114	0.914938	0.0690638	0.976029	0.98017	0.0995979	0.0717286	-0.335942	0.0486427	0.644655	0.858873	0.0676176	0.999981	0.967709	0.100425	0.072422	0.00165301	0.0390832	0.755366	0.886299	0.0704222	0.932812	0.991388	0.0986271	0.0710887	0.0165929	0.0211005	0.954963	0.937076	0.072777	0.999744	0.98698	0.105652	0.0700047	0.580295	0.0512106	0.0805088	0.845524	0.0239193	0.817611	0.9643	0.0399217	0.104596	-0.0891339	-0.0206602	0.747123	0.944028	0.073544	0.972339	0.991226	0.106409	0.0704846	0.216553	0.0454434	0.350319	0.864919	0.0534834	0.999906	0.970151	0.0818337	0.0799911	0.0441543	0.0325177	0.859095	0.90585	0.0720591	0.993744	0.983538	0.104043	0.0703319	0.121097	0.0537125	0.640131	0.845659	0.0674781	0.996984	0.976728	0.0986266	0.0724896	-0.136308	-0.00699413	0.599792	0.979494	0.0661421	0.987465	0.99694	0.0966738	0.0731431	-0.287171	-0.0173724	0.490573	0.94912	0.0616244	0.766684	0.991248	0.0879516	0.0754425	-0.0715313	-0.00334935	0.774967	0.990222	0.0722542	0.905372	0.997557	0.099728	0.0710756	0.0895556	-0.133041	0.0151018	-0.0214939	0.660705	0.599466	0.954881	0.937657	0.0694963	0.0674929	0.90337	0.914678	0.989427	0.985081	0.098888	0.0970461	0.0723709	0.0733405	0.0120864	0.0157185	0.958028	0.953808	0.0742775	0.99979	0.991046	0.10765	0.0701526	0.152687	0.0237304	0.775102	0.929858	0.0722568	0.906304	0.985993	0.099548	0.0710744	-0.101284	-0.00277943	0.65717	0.991765	0.0693911	0.99987	0.998681	0.102365	0.0724212	0.0559302	-1.30803	-57.5226	0.0192079	0.00842322	-0.0442605	0.914805	0.940373	0.203941	0.943903	0.975548	0.868986	0.0740527	0.0742042	0.0417438	0.992048	0.999765	0.521341	0.983413	0.996634	0.976501	0.105842	0.107439	0.0625781	0.070254	0.0701856	0.0888067	0.414847	0.0899332	0.330687	0.745522	0.0531707	0.999172	0.95222	0.0809209	0.0811217	0.486662	0.0350677	0.30545	0.895237	0.0512178	0.717531	0.978949	0.0760464	0.0823234	-0.133041	-0.0214939	0.599466	0.937657	0.0674929	0.914678	0.985081	0.0970461	0.0733405	-1.30803	0.00842322	0.940373	0.975548	0.0742042	0.999765	0.996634	0.107439	0.0701856	-57.5226	-0.0442605	0.203941	0.868986	0.0417438	0.521341	0.976501	0.0625781	0.0888067	0.0653744	0.0197581	0.888608	0.941925	0.0738415	0.956262	0.989083	0.101302	0.0703496	-0.0109323	-0.0498604	1.97658314513026e-05	0.83491	4.37297033858996e-05	7.73313067273039e-05	0.954511	8.43225401897153e-05	0.258246
ENSG00000147316	MCPH1	microcephalin 1 [Source:HGNC Symbol;Acc:HGNC:6954]	protein_coding	79648	-0.00156136	0.129249	0.481536	0.280571	0.148001	0.924572	0.695114	0.188985	0.0453607	-0.00554214	0.130568	0.452313	0.275938	0.144711	0.9999	0.709709	0.191432	0.0461841	1.82409	-0.0164671	0.114171	0.910593	0.0147477	0.489734	0.963406	0.0261407	0.135451	0.00687295	0.160334	5.91013132439906e-11	0.0823617	1.77824108029372e-09	1.20673397777671e-09	0.399206	7.49707880781987e-09	0.435836	-0.0184472	0.0979326	0.00667352	0.391742	0.0124218	0.473888	0.789632	0.0226709	0.123375	0.0261145	0.118634	0.93592	0.332477	0.173028	0.999981	0.742081	0.224454	0.0395452	0.000308924	0.124149	0.896067	0.309849	0.17245	0.974479	0.854098	0.215314	0.0396716	-0.171418	0.120256	0.18809	0.309025	0.0981861	0.999744	0.730966	0.13661	0.0599191	-0.0758492	0.116837	0.611311	0.328316	0.159723	0.934737	0.745238	0.203378	0.0425447	0.147708	0.168412	0.228348	0.197398	0.110208	0.852745	0.681708	0.150491	0.0565859	-0.0985839	0.109674	0.339973	0.358001	0.129259	0.999906	0.774844	0.174283	0.0502711	0.077182	0.140825	0.485594	0.250973	0.148438	0.988904	0.715064	0.193946	0.0452527	0.0220462	0.126725	0.848616	0.304804	0.171397	0.996984	0.793461	0.219154	0.0399027	0.0507543	0.131221	0.661169	0.281185	0.163132	0.987465	0.753843	0.210123	0.0417575	0.327134	0.164548	0.0755714	0.170354	0.0597977	0.413789	0.623557	0.0856896	0.0764147	0.162632	0.160716	0.143729	0.185473	0.0786965	0.450119	0.632677	0.10729	0.0682105	0.0846776	-0.0776341	0.124797	0.102764	0.352623	0.493147	0.295676	0.403747	0.12132	0.138133	0.773887	0.88957	0.718977	0.784934	0.159577	0.179413	0.0531637	0.0484556	0.110794	0.145853	0.279181	0.228359	0.1095	0.99979	0.67778	0.149993	0.0568138	0.551496	0.160958	0.0189869	0.169911	0.0231126	0.279826	0.599759	0.0374517	0.106826	0.0209183	0.126331	0.837761	0.296568	0.158618	0.99987	0.718642	0.207104	0.0433224	-0.188815	-2.54229	15.5855	0.102838	0.113686	0.138602	0.418643	0.745165	0.4432	0.398949	0.356179	0.253303	0.130031	0.155411	0.132887	0.906286	0.999765	0.717051	0.763889	0.81111	0.715481	0.171959	0.202548	0.170144	0.0506609	0.0440888	0.0498708	0.140576	0.149018	0.461891	0.23254	0.134935	0.999172	0.716137	0.179459	0.0493128	0.174082	0.130837	0.413188	0.275121	0.12937	0.774616	0.713343	0.168598	0.0508458	-0.0776341	0.102764	0.493147	0.403747	0.138133	0.88957	0.784934	0.179413	0.0484556	-2.54229	0.113686	0.745165	0.356179	0.155411	0.999765	0.81111	0.202548	0.0440888	15.5855	0.138602	0.4432	0.253303	0.132887	0.717051	0.715481	0.170144	0.0498708	0.419019	0.164878	0.0421127	0.165787	0.038567	0.289619	0.603271	0.0579452	0.091279	0.0070222	0.166327	3.37447534209369e-11	0.0699894	1.06040651386011e-09	6.54937816861953e-10	0.374352	4.50721510262992e-09	0.443465
ENSG00000105229	PIAS4	protein inhibitor of activated STAT 4 [Source:HGNC Symbol;Acc:HGNC:17002]	protein_coding	51588	0.00495139	0.00249793	0.117309	0.988211	0.00572523	0.733369	0.998064	0.0114628	0.144431	0.00577117	0.0191657	0.585489	0.911014	0.0134177	0.9999	0.982241	0.0248858	0.121214	-0.996091	0.0537448	0.595517	0.822984	0.020106	0.832627	0.930446	0.0340989	0.125409	-0.00788954	-0.016047	6.58001269327631e-07	0.912903	3.35534409575417e-07	3.84885420568757e-06	0.979873	9.35306662061378e-07	0.35126	0.000725537	0.0302575	0.942011	0.859744	0.0150264	0.995559	0.968659	0.026715	0.118019	0.380089	-0.00185995	0.413462	0.991485	0.0116096	0.999981	0.998699	0.022132	0.125259	-0.00365687	-0.0105352	0.279093	0.951574	0.00953083	0.690991	0.996483	0.0172418	0.130704	0.210367	0.030001	0.2606	0.859478	0.0091838	0.999744	0.968322	0.0177891	0.131719	0.226478	0.0411301	0.288603	0.808803	0.00970272	0.867229	0.956242	0.0182428	0.130214	-0.0325335	-0.0423411	0.853077	0.82094	0.0192763	0.98555	0.96905	0.033601	0.11217	-0.0479524	0.0239574	0.746767	0.8889	0.0144618	0.999906	0.976051	0.0266111	0.119103	0.0653273	0.0463258	0.680892	0.791865	0.0141029	0.988904	0.960619	0.0256602	0.119812	0.0997604	0.0562665	0.546482	0.749449	0.0130767	0.996984	0.959834	0.0240752	0.121937	-0.0211717	0.0250031	0.898587	0.885845	0.0149629	0.996469	0.981927	0.0270217	0.118139	-0.0578351	0.0216208	0.828203	0.901348	0.0147854	0.936006	0.985098	0.0256975	0.118477	-0.091828	0.00557771	0.567428	0.974611	0.0129955	0.798829	0.994105	0.0227309	0.123509	-0.0271631	0.102033	0.0262909	0.0534885	0.835864	0.530451	0.878239	0.761745	0.0145111	0.0126631	0.957613	0.897561	0.9724	0.938829	0.0257922	0.0231235	0.120372	0.124242	0.0429471	0.035708	0.770873	0.837605	0.0142774	0.99979	0.9707	0.0262139	0.120835	-0.235285	0.0106759	0.492518	0.950716	0.0122862	0.746492	0.989241	0.0217388	0.125096	0.132821	0.0478511	0.363901	0.781258	0.0106996	0.99987	0.947341	0.0205574	0.128976	0.559008	-7.03173	-38.5933	0.0866242	0.001028	-0.0117115	0.0930569	0.530764	0.184285	0.615322	0.995342	0.945768	0.00483205	0.0126661	0.0073843	0.855786	0.999765	0.503251	0.879103	0.999179	0.990799	0.0100425	0.0235001	0.013976	0.150574	0.124236	0.139196	-0.16329	-0.00333302	0.551831	0.985109	0.0128594	0.999172	0.998693	0.0238992	0.123807	-0.464901	0.00599621	0.12591	0.971805	0.00585802	0.625078	0.994921	0.011725	0.145447	0.102033	0.0534885	0.530451	0.761745	0.0126631	0.897561	0.938829	0.0231235	0.124242	-7.03173	0.001028	0.530764	0.995342	0.0126661	0.999765	0.999179	0.0235001	0.124236	-38.5933	-0.0117115	0.184285	0.945768	0.0073843	0.503251	0.990799	0.013976	0.139196	-0.297889	-0.00289497	0.318891	0.986659	0.0100118	0.60537	0.997224	0.0181546	0.130826	-0.00764795	-0.020248	2.23690714516761e-06	0.891869	9.86705925850669e-07	1.09948240166211e-05	0.973109	2.50419657151123e-06	0.332013
ENSG00000155254	MARVELD1	MARVEL domain containing 1 [Source:HGNC Symbol;Acc:HGNC:28674]	protein_coding	83742	3.63357372467998e-05	-0.313764	0.988579	0.0239627	0.00879195	0.998554	0.253208	0.0166356	0.132909	-0.00286706	-0.308503	0.733992	0.0263724	0.00840003	0.9999	0.277684	0.0165613	0.13415	0.667624	-0.489824	0.627715	0.00680738	0.00256197	0.852639	0.110609	0.00576263	0.187969	-0.000684727	-0.317508	0.614987	0.0217381	0.00795451	0.686523	0.223338	0.0107135	0.135628	0.00857928	-0.302942	0.278645	0.0275983	0.00550742	0.925669	0.283142	0.0111748	0.145457	0.0259625	-0.315699	0.944227	0.0258132	0.00877567	0.999981	0.26229	0.0173793	0.13296	0.0048634	-0.26051	0.0690024	0.0589411	0.00231124	0.409601	0.568271	0.00493408	0.167801	-0.0154929	-0.313614	0.917512	0.0233305	0.00875546	0.999744	0.259441	0.0170631	0.133023	-0.105845	-0.319068	0.534632	0.0210751	0.00754648	0.917954	0.252502	0.0147112	0.13705	-0.036504	-0.406177	0.792163	0.00711032	0.00397547	0.977326	0.217309	0.00853598	0.155708	0.182054	-0.29306	0.121275	0.031997	0.00335083	0.999906	0.308924	0.00746278	0.158384	0.0439784	-0.302145	0.728309	0.0332213	0.00838277	0.990081	0.343221	0.0163629	0.134206	0.20577	-0.258066	0.116143	0.0652772	0.00325938	0.996984	0.483993	0.00718603	0.159092	0.113693	-0.290176	0.389347	0.0382155	0.00654996	0.987465	0.3827	0.0132053	0.140852	0.0473782	-0.307228	0.823464	0.0293954	0.00862132	0.933933	0.316517	0.0161164	0.133443	0.0548425	-0.310044	0.656882	0.0236219	0.00391464	0.848167	0.283109	0.00803236	0.156111	0.0910691	-0.073608	-0.320849	-0.341965	0.364885	0.555996	0.016357	0.0133634	0.00303556	0.00368397	0.77846	0.902763	0.216816	0.207569	0.00665802	0.00792972	0.162705	0.157695	-0.0157102	-0.325991	0.889767	0.016823	0.00420812	0.99979	0.239187	0.00906733	0.154218	-0.0720148	-0.327707	0.784852	0.0156236	0.00411476	0.911222	0.224028	0.00838673	0.154806	0.111411	-0.305146	0.321433	0.0232192	0.00284054	0.99987	0.25217	0.00646329	0.164411	0.196179	5.68184	15.2233	-0.30178	-0.301882	-0.30754	0.446309	0.509785	0.497336	0.0268752	0.0279635	0.0233146	0.00334978	0.00355454	0.00351693	0.91134	0.999765	0.754025	0.250522	0.331043	0.293308	0.00730331	0.00778893	0.00732758	0.160163	0.158625	0.158901	0.279459	-0.271082	0.183187	0.048986	0.00205304	0.999172	0.427151	0.00484108	0.172657	0.046479	-0.320668	0.843308	0.0172593	0.00417437	0.951821	0.234409	0.00873495	0.154429	-0.073608	-0.341965	0.555996	0.0133634	0.00368397	0.902763	0.207569	0.00792972	0.157695	5.68184	-0.301882	0.509785	0.0279635	0.00355454	0.999765	0.331043	0.00778893	0.158625	15.2233	-0.30754	0.497336	0.0233146	0.00351693	0.754025	0.293308	0.00732758	0.158901	-0.0310013	-0.32585	0.892956	0.0168223	0.00421	0.958223	0.239893	0.00854318	0.154206	-0.000301279	-0.315521	0.827011	0.0227803	0.00862818	0.867147	0.226996	0.0115364	0.133421
ENSG00000198729	PPP1R14C	protein phosphatase 1 regulatory inhibitor subunit 14C [Source:HGNC Symbol;Acc:HGNC:14952]	protein_coding	81706	-0.00428474	-0.238341	0.0718745	0.063326	0.0184711	0.659747	0.386835	0.0315785	0.112122	-0.00515372	-0.252483	0.518619	0.0536634	0.052744	0.9999	0.378996	0.0806372	0.0804341	0.202395	-0.208608	0.884627	0.245409	0.0486944	0.961677	0.563573	0.072877	0.0951136	-0.00324502	-0.280261	0.0102858	0.025983	0.00495179	0.020641	0.240626	0.00689327	0.148257	-0.00349167	-0.26591	0.642579	0.0419709	0.0566871	0.968037	0.337346	0.084038	0.0781323	-0.131749	-0.250764	0.707704	0.0602224	0.0582207	0.999981	0.381534	0.0883481	0.0772753	0.0030158	-0.228685	0.236651	0.0831475	0.0368727	0.652633	0.626693	0.0562238	0.0916035	-0.0737541	-0.261811	0.602423	0.0445368	0.055564	0.999744	0.346405	0.0839919	0.0787731	0.24283	-0.248965	0.130322	0.0533277	0.0264955	0.83146	0.374898	0.0435576	0.101571	-0.307321	-0.321618	0.0190893	0.0211773	0.0109069	0.650036	0.31495	0.0205775	0.12844	-0.0454858	-0.266709	0.684842	0.0418673	0.0577216	0.999906	0.348252	0.0874122	0.077552	-0.0468843	-0.273763	0.6958	0.041387	0.057966	0.988904	0.373093	0.0864071	0.0774163	0.0904466	-0.23719	0.468637	0.0769542	0.0507239	0.996984	0.512322	0.0770168	0.0816732	0.0595994	-0.249324	0.634348	0.0603206	0.0564683	0.987465	0.450361	0.084469	0.0782563	-0.00389888	-0.262107	0.984539	0.0492356	0.0611985	0.995061	0.391888	0.0874396	0.0756669	-0.208403	-0.31809	0.0732643	0.0131673	0.0150261	0.359559	0.22147	0.0258247	0.119374	-0.237556	0.336713	-0.274761	-0.181913	0.0114719	0.00369192	0.0248761	0.140543	0.00425508	0.00184441	0.651655	0.677468	0.260243	0.547773	0.00890567	0.00430983	0.153927	0.175345	-0.146772	-0.300032	0.171004	0.0192054	0.0250153	0.99979	0.255328	0.042449	0.104471	-0.342076	-0.29332	0.170434	0.0212009	0.0249681	0.47036	0.256011	0.0400283	0.104528	-0.10441	-0.286293	0.328756	0.0251558	0.0352727	0.99987	0.261435	0.0573167	0.0940444	-0.120495	9.73196	-15.0787	-0.282674	-0.234041	-0.284861	0.623316	0.233881	0.479758	0.0295799	0.070146	0.0270556	0.0457951	0.0296953	0.0416838	0.950094	0.999765	0.742255	0.258259	0.469732	0.314916	0.0702146	0.048965	0.0625152	0.0858881	0.0993086	0.0888518	-0.0176013	-0.273046	0.930171	0.0394974	0.0498357	0.999172	0.393914	0.0765001	0.0831987	-0.25376	-0.281179	0.254772	0.0265984	0.0310563	0.687719	0.281544	0.0495329	0.0979463	0.336713	-0.181913	0.00369192	0.140543	0.00184441	0.677468	0.547773	0.00430983	0.175345	9.73196	-0.234041	0.233881	0.070146	0.0296953	0.999765	0.469732	0.048965	0.0993086	-15.0787	-0.284861	0.479758	0.0270556	0.0416838	0.742255	0.314916	0.0625152	0.0888518	-0.248586	-0.294621	0.25481	0.021814	0.0310586	0.548892	0.268689	0.0480665	0.097944	-0.00326967	-0.282794	0.0106378	0.0248275	0.00507272	0.021059	0.234404	0.00703386	0.147624
ENSG00000138942	RNF185	ring finger protein 185 [Source:HGNC Symbol;Acc:HGNC:26783]	protein_coding	91445	-0.00289061	-0.0433027	0.182215	0.709327	4.09938782365914e-08	0.7988	0.923604	2.62275101657601e-07	0.386871	-0.00323348	-0.0532731	0.65516	0.650103	8.53671136509539e-08	0.9999	0.913749	5.28615525780282e-07	0.374718	-1.33186	0.0401557	0.270314	0.794527	1.88705484368085e-07	0.629874	0.916843	1.2043577631173e-06	0.403529	-0.00246346	-0.0731619	0.0326437	0.520587	1.11816310668099e-08	0.0570744	0.826131	4.06437833640893e-08	0.407718	0.00235311	-0.0560699	0.730061	0.632106	8.86073852080724e-08	0.9799	0.901354	5.35764387282521e-07	0.374094	0.23029	-0.0778992	0.469004	0.514392	7.34319373601981e-08	0.999981	0.850031	4.60326872165195e-07	0.377237	0.00151601	-0.0424455	0.51279	0.721888	7.67729539018601e-08	0.838502	0.970802	4.51264384802304e-07	0.376494	-0.0314037	-0.05908	0.806761	0.613169	9.10721659877832e-08	0.999744	0.896132	5.56816775063713e-07	0.373633	0.221769	-0.0474578	0.127296	0.681002	3.17996711370558e-08	0.83146	0.921017	2.08714182232676e-07	0.391013	0.139237	-0.069019	0.245112	0.58722	4.73507267055234e-08	0.859337	0.904596	3.02294943183529e-07	0.388136	-0.0653605	-0.0663466	0.519517	0.571281	7.7255656780385e-08	0.999906	0.882545	4.80532494760146e-07	0.376389	-0.112949	-0.0883195	0.29718	0.460122	5.65614555767488e-08	0.988904	0.852817	3.57797144691647e-07	0.381573	-0.00879936	-0.0613575	0.938083	0.611605	9.33702298393119e-08	0.997591	0.925256	5.68029532759276e-07	0.373214	-0.0428693	-0.0678041	0.705854	0.569289	8.76520177713104e-08	0.988465	0.904791	5.37742418977538e-07	0.374275	0.0288061	-0.05513	0.874449	0.644257	9.25549774184937e-08	0.953312	0.923337	5.43215475365072e-07	0.373362	-0.0829594	-0.0822132	0.446176	0.489406	7.47677335747401e-08	0.722817	0.861253	4.54062307284309e-07	0.380519	-0.0616591	0.0299054	-0.064277	-0.0551821	0.487733	0.786669	0.580321	0.645678	7.82747524859006e-08	9.45837772503224e-08	0.838084	0.961924	0.879966	0.900288	4.83833779031981e-07	5.75067003762205e-07	0.379749	0.376555	-0.0297808	-0.0691231	0.766037	0.559182	9.39157096888356e-08	0.99979	0.88493	5.81550671364855e-07	0.376675	-0.0145177	-0.0639856	0.950321	0.586632	9.76726332720839e-08	0.982843	0.891573	5.80953918770434e-07	0.376011	-0.0217931	-0.0664314	0.826672	0.572201	9.56988506977587e-08	0.99987	0.877672	5.92945291130901e-07	0.376357	0.00907449	-5.17302	-16.2067	-0.0620169	-0.0819902	-0.0791842	0.968239	0.496748	0.412968	0.602562	0.493094	0.501542	9.77765928619805e-08	7.89912379207795e-08	7.17137406277293e-08	0.996994	0.999765	0.695306	0.87419	0.875906	0.874688	5.92583685140218e-07	4.91474789527433e-07	4.3361699723933e-07	0.375993	0.379596	0.381219	0.00504224	-0.0620548	0.978426	0.609742	9.78152875184606e-08	0.999172	0.917071	6.03721409703082e-07	0.375987	-0.134846	-0.0690384	0.515605	0.554014	8.04403724932559e-08	0.823855	0.875889	4.92827558920696e-07	0.37929	0.0299054	-0.0551821	0.786669	0.645678	9.45837772503224e-08	0.961924	0.900288	5.75067003762205e-07	0.376555	-5.17302	-0.0819902	0.496748	0.493094	7.89912379207795e-08	0.999765	0.875906	4.91474789527433e-07	0.379596	-16.2067	-0.0791842	0.412968	0.501542	7.17137406277293e-08	0.695306	0.874688	4.3361699723933e-07	0.381219	-0.0769703	-0.0706751	0.705089	0.550099	9.15656748903265e-08	0.871926	0.880142	5.45409513818532e-07	0.377104	-0.00245771	-0.0749256	0.0352683	0.511166	1.18950960446724e-08	0.0606942	0.820057	4.18551273981826e-08	0.406745
ENSG00000154359	LONRF1	LON peptidase N-terminal domain and ring finger 1 [Source:HGNC Symbol;Acc:HGNC:26302]	protein_coding	91694	0.00110012	0.168055	0.590575	0.129583	0.228208	0.943073	0.521128	0.274933	0.0287795	0.00328076	0.168228	0.629471	0.129655	0.232124	0.9999	0.541035	0.286299	0.0280956	-0.909076	0.215605	0.452434	0.166393	0.414396	0.75338	0.475242	0.456614	0.00323773	-0.00441859	0.148593	2.13449418662618e-05	0.1331	0.00024255	8.51097854483411e-05	0.49031	0.000415828	0.221192	0.0225229	0.201917	0.000250016	0.0487325	0.00174073	0.125963	0.358965	0.00407488	0.174856	-0.302267	0.19885	0.310859	0.0779526	0.181945	0.999981	0.42189	0.234269	0.0376373	0.00089782	0.183818	0.680097	0.104023	0.236524	0.905548	0.660453	0.2825	0.0273375	0.00359378	0.174034	0.97623	0.115493	0.248712	0.999744	0.50967	0.301855	0.0252919	-0.0642721	0.170683	0.640197	0.122842	0.233121	0.942582	0.524028	0.280446	0.027923	0.0102288	0.141467	0.927923	0.242052	0.308028	0.992721	0.724937	0.361795	0.0164742	-0.0518779	0.168179	0.586397	0.129169	0.227758	0.999906	0.54442	0.282235	0.0288586	0.00740179	0.175945	0.942213	0.121821	0.248392	0.997386	0.560382	0.300118	0.0253448	0.0242673	0.180568	0.819565	0.114031	0.244976	0.996984	0.585021	0.297372	0.0259109	-0.0643118	0.160791	0.546362	0.15241	0.223144	0.987465	0.62438	0.27415	0.029677	-0.0312077	0.169848	0.855386	0.132329	0.246345	0.945132	0.568028	0.290509	0.0256832	-0.15813	0.138121	0.123437	0.21685	0.119769	0.423839	0.66502	0.153984	0.053625	-0.0772458	0.152974	0.173152	0.214693	0.358548	0.141548	0.11775	0.058514	0.195841	0.128478	0.776341	0.792626	0.50642	0.385999	0.240422	0.168416	0.0352339	0.0510967	-0.12961	0.148063	0.169463	0.1839	0.140512	0.99979	0.627915	0.186056	0.0478285	-0.0294428	0.172743	0.893953	0.123901	0.251355	0.961762	0.53395	0.292767	0.0251678	-0.0633488	0.164756	0.501369	0.140778	0.22075	0.99987	0.542012	0.274516	0.0304781	0.114856	9.06373	-1.4208	0.187048	0.208064	0.173348	0.594641	0.207438	0.939772	0.099551	0.0670717	0.12445	0.232277	0.154755	0.25225	0.946551	0.999765	0.977645	0.445616	0.460559	0.561828	0.282452	0.201845	0.295913	0.0284164	0.0442471	0.0250199	0.00937545	0.176502	0.957696	0.128073	0.252466	0.999172	0.588793	0.306196	0.0249844	0.219165	0.184604	0.263731	0.0958774	0.172475	0.692389	0.483946	0.215799	0.0401492	0.152974	0.214693	0.141548	0.058514	0.128478	0.792626	0.385999	0.168416	0.0510967	9.06373	0.208064	0.207438	0.0670717	0.154755	0.999765	0.460559	0.201845	0.0442471	-1.4208	0.173348	0.939772	0.12445	0.25225	0.977645	0.561828	0.295913	0.0250199	0.0403653	0.1788	0.834204	0.113376	0.24943	0.933011	0.522345	0.290394	0.025487	-0.00467253	0.143716	7.96085069630898e-06	0.141704	0.000107213	3.40476998240755e-05	0.503038	0.000194174	0.239182
ENSG00000071243	ING3	inhibitor of growth family member 3 [Source:HGNC Symbol;Acc:HGNC:14587]	protein_coding	54556	-2.24241e-05	0.0534333	0.991485	0.637187	0.00462456	0.998554	0.897402	0.0095247	0.150048	-0.00304676	0.0586929	0.662554	0.604355	0.00428186	0.9999	0.895035	0.00923127	0.152055	2.04987	-0.0714974	0.0917865	0.643154	0.0036501	0.464606	0.847127	0.00785031	0.177847	0.00586734	0.0870794	9.20273331713185e-09	0.344803	1.77547423954699e-09	9.11771759029739e-08	0.716073	7.48996695620737e-09	0.435859	0.00185232	0.0556057	0.778223	0.622547	0.00447882	0.984007	0.898715	0.00933825	0.150883	0.302355	0.0284775	0.323504	0.804014	0.00311189	0.999981	0.953248	0.00704296	0.160276	0.00201636	0.0753089	0.366078	0.511906	0.00331904	0.757638	0.9231	0.00680221	0.158628	-0.0151476	0.0532654	0.90263	0.636503	0.00459688	0.999744	0.907898	0.00973216	0.150204	-0.256427	0.0399839	0.0666038	0.717687	0.00115681	0.810671	0.932482	0.00285206	0.18484	-0.123662	0.0688262	0.284242	0.574679	0.00310937	0.871406	0.90275	0.00687643	0.162087	-0.0504625	0.0476273	0.606234	0.673555	0.00415325	0.999906	0.923246	0.00899381	0.152847	0.027749	0.0605187	0.79119	0.601656	0.00449555	0.991896	0.908852	0.00952975	0.150786	0.0292964	0.0612135	0.788502	0.599209	0.00449217	0.996984	0.921948	0.00949839	0.150806	-0.00466313	0.0523522	0.966055	0.648787	0.00462139	0.997914	0.929579	0.00975574	0.150065	0.135544	0.0714469	0.439875	0.533643	0.00363086	0.733337	0.885193	0.00758548	0.156322	0.107419	0.0765338	0.30939	0.506592	0.00379242	0.620226	0.869416	0.00781239	0.156939	-0.00682692	0.0148813	0.0514964	0.055523	0.937077	0.889798	0.649382	0.63417	0.00574321	0.00571339	0.986831	0.981647	0.908916	0.895225	0.0115642	0.0115928	0.145977	0.146116	-0.018395	0.0478491	0.850011	0.677319	0.00567553	0.99979	0.928663	0.0117673	0.146294	0.421634	0.0806399	0.0597243	0.471207	0.00134615	0.329228	0.843349	0.00314591	0.183157	-0.0680735	0.0408803	0.480907	0.719676	0.00471363	0.99987	0.93183	0.0100793	0.151231	-0.381285	4.41358	28.9024	0.010875	0.0678525	0.0805246	0.082216	0.550853	0.131039	0.923645	0.559535	0.477501	0.00167492	0.00498969	0.00227572	0.855786	0.999765	0.446523	0.978331	0.90088	0.866461	0.00396907	0.0104537	0.00499985	0.177751	0.149724	0.170058	-0.0217791	0.0476122	0.904324	0.68682	0.0057243	0.999172	0.93969	0.0118554	0.146065	0.214194	0.0612514	0.286845	0.587285	0.00363958	0.706785	0.891013	0.00775555	0.15801	0.0148813	0.055523	0.889798	0.63417	0.00571339	0.981647	0.895225	0.0115928	0.146116	4.41358	0.0678525	0.550853	0.559535	0.00498969	0.999765	0.90088	0.0104537	0.149724	28.9024	0.0805246	0.131039	0.477501	0.00227572	0.446523	0.866461	0.00499985	0.170058	0.24793	0.0764032	0.207608	0.502424	0.00302428	0.500986	0.86295	0.00640972	0.162801	0.00582933	0.0911225	1.9558685140099e-08	0.327608	3.5368519454835e-09	1.63823672715338e-07	0.70075	1.3747009448483e-08	0.425504
ENSG00000147601	TERF1	telomeric repeat binding factor 1 [Source:HGNC Symbol;Acc:HGNC:11728]	protein_coding	7013	-0.00145018	0.0201203	0.435472	0.840574	8.91904302080257e-05	0.914856	0.9617	0.000286505	0.243152	-0.00516268	0.0213717	0.403572	0.830859	8.57655187619838e-05	0.9999	0.962743	0.000286565	0.243993	-1.16761	0.0984794	0.283588	0.479302	0.000135936	0.641029	0.751722	0.000442703	0.264605	-0.00470284	-0.0148126	3.65713822334091e-07	0.861985	8.34967964102089e-10	2.27815622379733e-06	0.964432	3.75374750672171e-09	0.446953	0.00148949	0.0140979	0.798416	0.888003	0.000113065	0.986276	0.974307	0.000356698	0.23803	-0.0294674	0.0146735	0.913844	0.886003	0.000115735	0.999981	0.975403	0.000377307	0.237524	-0.00119895	-0.000826634	0.545003	0.993531	9.91379023622819e-05	0.853544	0.999902	0.000300286	0.240875	0.0588666	0.0124328	0.591515	0.900764	0.00010259	0.999744	0.979268	0.000334875	0.240136	0.0441211	0.0145463	0.724542	0.884367	0.000110194	0.960289	0.974527	0.000352343	0.238588	0.0670941	-0.000809301	0.514393	0.994099	0.000118159	0.933162	0.998835	0.000378275	0.239587	-0.0708914	0.00426763	0.413536	0.965939	8.68628547611479e-05	0.999906	0.995227	0.000289487	0.24372	-0.0823362	-0.00913135	0.374554	0.928843	8.24209075669289e-05	0.988904	0.988339	0.000272761	0.244846	0.00626352	0.0139426	0.948438	0.892573	0.000116115	0.997591	0.985868	0.000370251	0.237452	-0.0450202	0.00299067	0.64288	0.976545	0.000105912	0.987465	0.996531	0.000341804	0.239447	-0.0549178	0.00490537	0.72452	0.961626	0.000110193	0.891514	0.993275	0.000340798	0.238588	-0.216757	-0.0405426	0.0185512	0.68181	9.17833756280436e-06	0.270586	0.930627	3.66112905160482e-05	0.292826	-0.124618	0.161894	0.00708454	0.051944	0.10001	0.0850898	0.942568	0.607799	3.25428250218941e-05	2.90059787353682e-05	0.673189	0.778881	0.986415	0.883831	0.000117652	0.000106852	0.267127	0.269516	-0.0571132	-0.00207605	0.50582	0.983647	8.81666323819456e-05	0.99979	0.996288	0.000294021	0.24597	-0.333101	-0.0132198	0.0930182	0.893967	3.0912542759006e-05	0.377038	0.979433	0.000108168	0.268196	0.0554241	0.0184512	0.51612	0.854564	8.89833177168179e-05	0.99987	0.966086	0.000297555	0.24577	0.444902	-6.83468	-25.7851	0.0572572	-0.0154157	-0.0160784	0.0207838	0.294708	0.127287	0.562638	0.880056	0.872244	1.00330867298903e-05	6.61438108268208e-05	3.85057311558321e-05	0.855786	0.999765	0.441643	0.855658	0.980319	0.977096	4.09390865860163e-05	0.000225272	0.000132553	0.291058	0.252159	0.263615	-0.102472	-0.00925553	0.521599	0.929108	8.94092528471034e-05	0.999172	0.990863	0.000297402	0.245667	-0.289734	-0.00331057	0.101322	0.973229	3.28436507010496e-05	0.609975	0.995087	0.000117676	0.266936	0.161894	0.051944	0.0850898	0.607799	2.90059787353682e-05	0.778881	0.883831	0.000106852	0.269516	-6.83468	-0.0154157	0.294708	0.880056	6.61438108268208e-05	0.999765	0.980319	0.000225272	0.252159	-25.7851	-0.0160784	0.127287	0.872244	3.85057311558321e-05	0.441643	0.977096	0.000132553	0.263615	-0.273907	-0.0176672	0.11407	0.859696	3.5690357771015e-05	0.393345	0.973826	0.000123331	0.265203	-0.00462015	-0.0177146	9.01796840210197e-07	0.837134	1.89725265411976e-09	4.90530328298388e-06	0.95553	7.70981225031558e-09	0.434872
ENSG00000171469	ZNF561	zinc finger protein 561 [Source:HGNC Symbol;Acc:HGNC:28684]	protein_coding	93134	0.00153113	0.0168316	0.338965	0.844914	1.93051551471592e-07	0.880861	0.962669	1.08851777233549e-06	0.36086	-0.00332542	0.0310114	0.532888	0.719733	2.45969192162401e-07	0.9999	0.932511	1.39293277412382e-06	0.356674	-0.22903	-0.0553088	0.804334	0.640773	1.19158244192401e-06	0.929888	0.845665	6.41450563691359e-06	0.368217	0.0016798	0.0348055	0.0485334	0.67939	4.86374321951755e-08	0.0806194	0.900255	1.57086372904815e-07	0.384064	0.00156335	0.0270741	0.755773	0.753694	2.81390019788054e-07	0.983291	0.942973	1.55170971420892e-06	0.354335	0.284781	0.00174721	0.222974	0.984052	1.48329399963566e-07	0.999981	0.998303	8.83825841226794e-07	0.365375	-0.00255208	-0.00270365	0.132694	0.975167	1.03622299526983e-07	0.53953	0.99913	5.95899824200775e-07	0.37146	0.0507154	0.0252927	0.591683	0.768566	2.57702002601251e-07	0.999744	0.945135	1.44833815940616e-06	0.355865	-0.171843	0.0162065	0.108599	0.848631	8.96078142952953e-08	0.827914	0.964305	5.45967228553548e-07	0.373905	0.166956	-0.00331566	0.0521867	0.970769	1.70035829932146e-08	0.704779	0.995775	1.17299916364994e-07	0.404816	-0.0716745	0.0170642	0.3371	0.842744	1.92421309006707e-07	0.999906	0.964867	1.11054584055299e-06	0.360916	-0.0149725	0.0212492	0.851735	0.81038	2.89510808266399e-07	0.992828	0.964519	1.60414430806677e-06	0.353839	-0.0402776	0.0142742	0.629231	0.872381	2.64266477840364e-07	0.996984	0.982891	1.47171529388293e-06	0.355428	-0.0441883	0.0160466	0.597415	0.85474	2.58749918222712e-07	0.987465	0.976698	1.44680214956779e-06	0.355795	-0.0155453	0.023058	0.90789	0.7932	2.92396135045637e-07	0.966808	0.959048	1.55829763979496e-06	0.353667	-0.0722363	0.0114775	0.367306	0.895426	1.31358397096691e-07	0.664429	0.982371	7.66631924261923e-07	0.370967	-0.0522205	0.0856484	0.027126	0.0505717	0.424559	0.290915	0.75093	0.564755	1.42436404298119e-07	1.14195245578462e-07	0.808977	0.828255	0.941288	0.866477	8.39289670865663e-07	6.85303224547299e-07	0.36958	0.373357	-0.00958274	0.026244	0.896562	0.763218	1.89738859083555e-07	0.99979	0.953839	1.10704057826485e-06	0.364638	-0.0185704	0.0269412	0.913807	0.755706	1.90193589532598e-07	0.966947	0.948006	1.06461335050181e-06	0.364597	-0.00584361	0.0272949	0.936452	0.752532	1.90664573903477e-07	0.99987	0.940879	1.11619784035896e-06	0.364554	0.193152	-1.94736	8.80698	0.0488689	0.0210648	0.0370203	0.247747	0.728531	0.5461	0.574201	0.811148	0.669918	1.03108736602104e-07	1.80881296415665e-07	1.61613058855551e-07	0.874186	0.999765	0.785493	0.86035	0.966423	0.932142	6.22361582170981e-07	1.0503534058678e-06	9.15469997971301e-07	0.375093	0.365465	0.367409	0.00574577	0.0292809	0.966618	0.743469	1.91070295564265e-07	0.999172	0.951756	1.11512161837591e-06	0.364517	-0.113304	0.0231338	0.457973	0.787354	1.48268910839128e-07	0.795906	0.958225	8.6556760912427e-07	0.368891	0.0856484	0.0505717	0.290915	0.564755	1.14195245578462e-07	0.828255	0.866477	6.85303224547299e-07	0.373357	-1.94736	0.0210648	0.728531	0.811148	1.80881296415665e-07	0.999765	0.966423	1.0503534058678e-06	0.365465	8.80698	0.0370203	0.5461	0.669918	1.61613058855551e-07	0.785493	0.932142	9.15469997971301e-07	0.367409	-0.0419166	0.0240317	0.779594	0.782468	1.8443552358696e-07	0.90712	0.954697	1.03099556790712e-06	0.365129	0.00153597	0.0351007	0.0753503	0.678355	6.82288080498882e-08	0.117311	0.897652	2.10244161772212e-07	0.378461
ENSG00000181192	DHTKD1	dehydrogenase E1 and transketolase domain containing 1 [Source:HGNC Symbol;Acc:HGNC:23537]	protein_coding	55526	-0.00692002	0.24217	0.0490705	0.198091	0.00733411	0.593996	0.612503	0.0142093	0.137819	-0.0172891	0.235166	0.141282	0.216455	0.0143506	0.9999	0.648579	0.026353	0.119321	-3.62497	0.508992	0.065556	0.0441211	0.00328876	0.43235	0.257805	0.00717629	0.180851	-0.00781126	0.159674	1.49018953520944e-05	0.349174	1.28052493575499e-05	6.14079688444597e-05	0.719478	2.71116330653488e-05	0.283279	0.000868141	0.205705	0.937896	0.283892	0.0325559	0.995559	0.713345	0.0522411	0.095395	-0.590209	0.253107	0.254707	0.1942	0.0200241	0.999981	0.608054	0.035283	0.109789	-0.00583783	0.140943	0.120504	0.464357	0.0130394	0.521099	0.913549	0.0227256	0.122017	0.216016	0.205289	0.301401	0.280463	0.0218497	0.999744	0.708364	0.0376579	0.107249	-0.0020812	0.204521	0.993059	0.286435	0.0326284	0.999381	0.712895	0.0519289	0.0953277	0.0484271	0.15508	0.805431	0.459508	0.0405206	0.979633	0.856141	0.0636185	0.0897379	0.0554599	0.210877	0.738145	0.272765	0.0313018	0.999906	0.713048	0.0516795	0.0965819	-0.0766916	0.184711	0.665603	0.347428	0.0304393	0.988904	0.79282	0.0497424	0.0974235	-0.172691	0.158051	0.349308	0.421265	0.0234988	0.996984	0.858709	0.0397913	0.105118	-0.117162	0.180525	0.527334	0.353586	0.0281136	0.987465	0.804946	0.0464645	0.0998056	-0.53675	0.132815	0.0685818	0.487307	0.00914297	0.405135	0.865471	0.0169574	0.131841	-0.206957	0.163716	0.242684	0.39662	0.0184503	0.556912	0.815423	0.0307988	0.113447	-0.14114	0.15222	0.208726	0.251406	0.32931	0.397284	0.270825	0.199164	0.021602	0.0236157	0.764704	0.860653	0.694537	0.622381	0.0364193	0.0394563	0.108826	0.106187	0.00308822	0.212315	0.984907	0.272845	0.0309012	0.99979	0.721872	0.0509091	0.0980987	-0.535115	0.174873	0.156427	0.356935	0.0143988	0.454781	0.777469	0.0249278	0.120594	0.165134	0.237778	0.307405	0.213975	0.0208735	0.99987	0.634545	0.0365383	0.109836	0.503433	-25.9466	-94.5694	0.265502	0.116364	0.117165	0.17303	0.0342715	0.0026388	0.168802	0.540555	0.520316	0.0152708	0.00542025	0.000825123	0.862626	0.999765	0.285398	0.549624	0.895943	0.883461	0.0272514	0.0112369	0.0020501	0.118911	0.147523	0.195046	-0.0748074	0.197847	0.805622	0.319214	0.0302155	0.999172	0.78344	0.049736	0.0987814	-0.502791	0.189116	0.134905	0.315684	0.0131857	0.627319	0.746363	0.0237813	0.123098	0.15222	0.251406	0.397284	0.199164	0.0236157	0.860653	0.622381	0.0394563	0.106187	-25.9466	0.116364	0.0342715	0.540555	0.00542025	0.999765	0.895943	0.0112369	0.147523	-94.5694	0.117165	0.0026388	0.520316	0.000825123	0.285398	0.883461	0.0020501	0.195046	-0.550736	0.15667	0.0940261	0.409225	0.010557	0.367514	0.816273	0.019004	0.12935	-0.00849854	0.149505	2.57727202058832e-06	0.37089	2.82426972681562e-06	1.24675009673008e-05	0.735271	6.61025650318664e-06	0.312554
ENSG00000133460	SLC2A11	solute carrier family 2 member 11 [Source:HGNC Symbol;Acc:HGNC:14239]	protein_coding	66035	0.00363842	-0.0548684	0.12732	0.667501	0.356447	0.745785	0.907903	0.40422	0.00975764	0.00252806	-0.0395953	0.75166	0.759932	0.607643	0.9999	0.945191	0.651715	-0.0179898	-0.972626	0.0153069	0.479266	0.930638	0.457472	0.767179	0.971055	0.497994	-0.00242099	-0.00105225	-0.0411861	0.413704	0.748713	0.53756	0.497574	0.925657	0.55153	-0.0108326	-0.00279099	-0.0385868	0.710612	0.765047	0.60294	0.9773	0.944884	0.640693	-0.0175154	-0.199935	-0.0187083	0.568973	0.887112	0.579668	0.999981	0.975403	0.627108	-0.0151578	-0.00183648	-0.055165	0.472157	0.67482	0.55595	0.815696	0.968192	0.596211	-0.012733	0.127332	-0.0347416	0.367462	0.786448	0.520261	0.999744	0.949729	0.566552	-0.0090248	0.145214	-0.0275827	0.367616	0.830031	0.520323	0.881969	0.962323	0.559504	-0.00903136	0.0637667	-0.00277887	0.631974	0.98435	0.60713	0.960429	0.997884	0.647992	-0.0181458	0.0828076	-0.0258024	0.45925	0.84152	0.552186	0.999906	0.964665	0.599936	-0.0123456	0.0392745	-0.0249298	0.743193	0.850746	0.60674	0.990321	0.973504	0.64615	-0.0178988	0.161631	0.00846523	0.193494	0.948787	0.42072	0.996984	0.994833	0.472141	0.00192751	0.207264	0.00751244	0.0953393	0.953617	0.314474	0.987465	0.991447	0.367354	0.0153625	0.121943	-0.0188147	0.543824	0.886089	0.574208	0.798152	0.981768	0.607556	-0.0146019	0.14459	-0.00584977	0.227801	0.964213	0.444123	0.540335	0.991624	0.482352	-0.000749439	0.122647	-0.09429	-0.0367932	-0.0639675	0.209616	0.438785	0.772676	0.628132	0.431065	0.543449	0.703885	0.869275	0.94602	0.893349	0.473435	0.580263	0.000754064	-0.011571	0.16284	-0.00580748	0.137895	0.964033	0.366401	0.99979	0.992021	0.419857	0.00860629	-0.0700445	-0.0441768	0.785346	0.733561	0.608413	0.911264	0.942975	0.637073	-0.0182767	0.0794124	-0.0268081	0.469144	0.835802	0.55264	0.99987	0.961275	0.599928	-0.0125317	0.115852	-5.41919	4.25572	-0.026973	-0.0592665	-0.0351058	0.644958	0.519038	0.845902	0.837125	0.653404	0.787814	0.591131	0.565909	0.612985	0.953805	0.999765	0.93892	0.956725	0.928708	0.960904	0.631013	0.610637	0.643188	-0.0165089	-0.0139105	-0.0187431	-0.0597807	-0.0504124	0.771433	0.706939	0.607132	0.999172	0.944614	0.647462	-0.0181459	-0.132684	-0.0453133	0.562372	0.724923	0.57581	0.845904	0.938853	0.611583	-0.0149337	-0.09429	-0.0639675	0.438785	0.628132	0.543449	0.869275	0.893349	0.580263	-0.011571	-5.41919	-0.0592665	0.519038	0.653404	0.565909	0.999765	0.928708	0.610637	-0.0139105	4.25572	-0.0351058	0.845902	0.787814	0.612985	0.93892	0.960904	0.643188	-0.0187431	-0.0372623	-0.0430809	0.868231	0.7414	0.614273	0.948619	0.946553	0.641402	-0.0188744	-0.00160455	-0.0455378	0.216873	0.721938	0.438638	0.289247	0.915752	0.453594	-0.000131035
ENSG00000138411	HECW2	HECT, C2 and WW domain containing E3 ubiquitin protein ligase 2 [Source:HGNC Symbol;Acc:HGNC:29853]	protein_coding	57520	-0.00337695	0.353211	0.442527	0.138021	5.00043936910975e-06	0.914856	0.533567	2.14248643973841e-05	0.301678	-0.000708868	0.336143	0.961402	0.159682	6.51530806954935e-06	0.9999	0.580909	2.79499999371224e-05	0.296564	-5.42993	0.733549	0.0319467	0.023985	5.3897588270399e-06	0.394572	0.195215	2.52168477974797e-05	0.337381	-0.012098	0.265265	1.82784863674786e-08	0.174721	2.38088658420765e-12	1.64135600933e-07	0.549885	1.73144796473346e-11	0.525299	0.0151748	0.353685	0.269464	0.135028	3.76274679495876e-06	0.923484	0.542237	1.66170732508861e-05	0.307119	-0.384557	0.366477	0.55002	0.131847	5.55288248915707e-06	0.999981	0.526916	2.43586913492309e-05	0.299659	-0.000695616	0.327302	0.88207	0.177987	6.45790513970694e-06	0.971266	0.753953	2.5903831566752e-05	0.296736	0.0368342	0.335003	0.887172	0.158581	6.46335852107771e-06	0.999744	0.573874	2.75341190396279e-05	0.296719	0.377109	0.354491	0.200643	0.13297	3.1140699213212e-06	0.842217	0.539608	1.41219134226262e-05	0.31071	-0.00359842	0.342783	0.988253	0.190196	8.29046417814011e-06	0.998122	0.67291	3.43334788396463e-05	0.294838	0.102828	0.346474	0.61643	0.146302	5.82546310604868e-06	0.999906	0.569367	2.52404384390772e-05	0.298733	-0.259698	0.267442	0.235347	0.26867	3.45482558094127e-06	0.988904	0.730427	1.55525363471338e-05	0.308742	-0.218509	0.275954	0.338698	0.257505	4.31701299029042e-06	0.996984	0.75358	1.89493190455659e-05	0.304497	-0.125546	0.309061	0.584412	0.200894	5.70023727371908e-06	0.987465	0.683979	2.44534302509277e-05	0.299153	-0.861508	0.219625	0.0173937	0.347099	4.98646349317312e-07	0.333396	0.789154	2.53168275839336e-06	0.344272	-0.213556	0.285585	0.336158	0.23976	5.19285740695202e-06	0.641131	0.686655	2.18975661145204e-05	0.303996	0.0215555	-0.239969	0.335529	0.272449	0.905535	0.285745	0.160767	0.264439	7.82600148368779e-06	4.71371327511474e-06	0.977106	0.827216	0.571644	0.685229	3.24681529151761e-05	2.07212166494902e-05	0.295976	0.305872	-0.0466701	0.325462	0.819314	0.179991	7.69313163993993e-06	0.99979	0.626026	3.25464206792579e-05	0.296313	-0.935577	0.270727	0.0464108	0.249423	1.3070312245803e-06	0.311334	0.68785	6.22575358484837e-06	0.33012	-0.0695567	0.324084	0.731998	0.178886	7.47121682718914e-06	0.99987	0.591905	3.20573597249943e-05	0.296889	0.0408201	-12.4168	-48.9353	0.339442	0.289464	0.286171	0.930075	0.423925	0.224706	0.164809	0.236679	0.233143	7.84848515689575e-06	5.90645879466658e-06	4.05268215862351e-06	0.992585	0.999765	0.542325	0.544965	0.719501	0.697451	3.27698519089245e-05	2.55169812462278e-05	1.73355479013817e-05	0.295919	0.301491	0.308786	-0.228479	0.292832	0.547839	0.238576	6.69478843178246e-06	0.999172	0.72243	2.88508218955397e-05	0.299043	-0.59732	0.308272	0.15621	0.192926	3.17926815098632e-06	0.633078	0.630382	1.4268303095216e-05	0.313435	-0.239969	0.272449	0.285745	0.264439	4.71371327511474e-06	0.827216	0.685229	2.07212166494902e-05	0.305872	-12.4168	0.289464	0.423925	0.236679	5.90645879466658e-06	0.999765	0.719501	2.55169812462278e-05	0.301491	-48.9353	0.286171	0.224706	0.233143	4.05268215862351e-06	0.542325	0.697451	1.73355479013817e-05	0.308786	-0.884432	0.246738	0.0307031	0.294093	9.48334048718856e-07	0.273339	0.738106	4.59930960784254e-06	0.336016	-0.0127782	0.252008	2.95961564863984e-09	0.187572	4.34059658127053e-13	3.10684980754795e-08	0.565765	3.47883098882568e-12	0.545718
ENSG00000090263	MRPS33	mitochondrial ribosomal protein S33 [Source:HGNC Symbol;Acc:HGNC:16634]	protein_coding	51650	-0.00226612	0.0377368	0.291994	0.743911	3.59914227839186e-10	0.860943	0.935385	3.19197588423789e-09	0.459037	-0.00772093	0.0390802	0.280134	0.73527	3.50484260119668e-10	0.9999	0.937265	3.1732704595517e-09	0.459414	-1.52446	0.210141	0.154296	0.125857	1.1514934403875e-10	0.525355	0.419152	1.29014391603136e-09	0.524172	-0.00123712	0.0183233	0.283741	0.873476	3.5337824231262e-10	0.364257	0.968016	1.6980110183733e-09	0.459297	0.0106915	0.0386844	0.110729	0.734829	1.82372372190048e-10	0.87132	0.938751	1.69546004279988e-09	0.468584	-0.0609752	0.0304515	0.846727	0.797282	5.98150895134553e-10	0.999981	0.95078	5.28455521196157e-09	0.451779	-0.00168759	0.00703273	0.46178	0.952464	4.71184830954095e-10	0.811098	0.996666	4.05604947986384e-09	0.455201	0.0373502	0.0255572	0.768927	0.825092	5.84461959529643e-10	0.999744	0.96044	5.12013285472579e-09	0.452112	0.140839	0.0327633	0.330234	0.776254	3.8870071239797e-10	0.873944	0.947847	3.43848087676537e-09	0.457945	-0.0159994	0.0345696	0.893635	0.786191	8.35257524328522e-10	0.989071	0.958883	7.15159179060874e-09	0.450928	0.0793939	0.0343865	0.429233	0.76655	4.52960669832871e-10	0.999906	0.94848	4.06394984758202e-09	0.455765	0.0970697	0.0506543	0.366054	0.668998	4.1357383956318e-10	0.988904	0.929079	3.66474331599298e-09	0.457062	0.127253	0.059766	0.254769	0.614647	3.29463339738359e-10	0.996984	0.926447	2.9661679993926e-09	0.46029	0.055438	0.0368491	0.622021	0.754503	5.42691396046689e-10	0.987465	0.95601	4.76021803800481e-09	0.453177	0.11562	0.0409128	0.521426	0.728637	5.01209098855588e-10	0.785622	0.945502	4.29672703369978e-09	0.454318	0.0780342	0.0431442	0.473614	0.716535	6.73311029937697e-10	0.742458	0.937506	5.72961525107719e-09	0.454067	-0.0018222	0.119298	0.0250214	0.0561947	0.983659	0.278522	0.829911	0.637234	8.58177569403689e-10	4.92508816257373e-10	0.997381	0.823379	0.959397	0.896781	7.32973830419259e-09	4.37537934716093e-09	0.450532	0.458585	-0.00291875	0.0244581	0.976735	0.836172	8.58002783449816e-10	0.99979	0.969971	7.43197581700952e-09	0.450535	0.123861	0.0335789	0.594611	0.774797	7.50796005378678e-10	0.810819	0.951233	6.36499546399389e-09	0.452483	0.0520925	0.0332926	0.600334	0.776603	7.53893518409274e-10	0.99987	0.94624	6.58778183285315e-09	0.452423	0.110338	-0.18903	-1.6911	0.036856	0.0243651	0.0233694	0.627945	0.980211	0.932047	0.756437	0.83881	0.843181	7.6815442878099e-10	8.58098170648696e-10	8.55403147346217e-10	0.950458	0.999765	0.974434	0.931157	0.972265	0.968767	6.63162698971671e-09	7.37446945002758e-09	7.16486227201505e-09	0.45215	0.450533	0.450579	0.0605208	0.0362497	0.745354	0.765236	8.16604765495615e-10	0.999172	0.957294	7.07633434023397e-09	0.451258	0.125577	0.0306949	0.54485	0.792316	7.21755425903507e-10	0.83781	0.959188	6.22847092133902e-09	0.453057	0.119298	0.0561947	0.278522	0.637234	4.92508816257373e-10	0.823379	0.896781	4.37537934716093e-09	0.458585	-0.18903	0.0243651	0.980211	0.83881	8.58098170648696e-10	0.999765	0.972265	7.37446945002758e-09	0.450533	-1.6911	0.0233694	0.932047	0.843181	8.55403147346217e-10	0.974434	0.968767	7.16486227201505e-09	0.450579	0.0915563	0.0342044	0.652438	0.77208	7.7987063584158e-10	0.844241	0.952896	6.58789624414126e-09	0.451929	-0.00105092	0.0186266	0.368738	0.871733	4.1536067508066e-10	0.451202	0.96779	1.90394232335938e-09	0.457001
ENSG00000139636	LMBR1L	limb development membrane protein 1 like [Source:HGNC Symbol;Acc:HGNC:18268]	protein_coding	55716	-0.00127226	-0.071261	0.530152	0.514079	0.000200685	0.934084	0.843658	0.000590921	0.225424	-0.00709873	-0.0656249	0.291031	0.546389	0.000146827	0.9999	0.870814	0.000464551	0.232328	0.410974	-0.128958	0.718618	0.378728	0.000273684	0.894316	0.682118	0.000819791	0.247383	0.00108791	-0.0719018	0.316311	0.507258	0.000154061	0.398472	0.819984	0.000272567	0.231272	-0.0151706	-0.0969514	0.015019	0.357688	1.77346139711392e-05	0.582995	0.768166	6.74427475104009e-05	0.276756	-0.183782	-0.0630678	0.535083	0.571023	0.0002015	0.999981	0.870765	0.000619995	0.225334	0.00104552	-0.066757	0.628091	0.548517	0.000215006	0.885731	0.934103	0.000599412	0.223888	-0.00598329	-0.0781812	0.960093	0.473023	0.000237673	0.999744	0.831763	0.000709779	0.221647	0.0902368	-0.0734729	0.507725	0.499751	0.000196845	0.914823	0.845054	0.000591332	0.225854	0.140769	-0.0428432	0.208845	0.718214	0.000188527	0.838421	0.944992	0.000572459	0.229235	-0.0566319	-0.0845422	0.549054	0.439067	0.000203753	0.999906	0.822123	0.00062251	0.225086	-0.0285872	-0.0855877	0.777597	0.445005	0.000229878	0.991647	0.847651	0.00068591	0.222394	-0.00156943	-0.0785863	0.98813	0.485261	0.000237907	0.999337	0.883992	0.000705516	0.221625	0.0153275	-0.0750095	0.884825	0.499501	0.000235786	0.996183	0.879086	0.000701525	0.221826	0.046057	-0.0720007	0.786136	0.517392	0.00023049	0.920221	0.878334	0.00065774	0.222334	-0.106639	-0.104549	0.295899	0.347916	0.000228832	0.608288	0.784829	0.000655436	0.22488	-0.0885831	0.111415	-0.0816886	-0.0507574	0.287059	0.280937	0.45246	0.649975	0.000224837	0.00022202	0.746252	0.824384	0.820687	0.901318	0.000663699	0.000659908	0.225277	0.225561	-0.0802951	-0.0963794	0.391591	0.384164	0.000267108	0.99979	0.803268	0.000792676	0.221376	-0.0638261	-0.0842255	0.770298	0.445799	0.000353006	0.903784	0.833562	0.00096361	0.214996	-0.111552	-0.0974659	0.23025	0.373706	0.000196976	0.99987	0.771591	0.000608959	0.228253	-0.310969	8.75989	-10.4096	-0.113082	-0.0476558	-0.0902389	0.143215	0.218504	0.575644	0.306269	0.668829	0.415738	0.000145153	0.000190696	0.00032009	0.855786	0.999765	0.803427	0.69467	0.931593	0.836087	0.000451293	0.00058236	0.000882093	0.235054	0.228979	0.217245	-0.128934	-0.103675	0.460403	0.362659	0.00028976	0.999172	0.810372	0.000851518	0.219522	-0.11748	-0.0851075	0.546171	0.437447	0.000313168	0.838504	0.82315	0.000886501	0.217746	0.111415	-0.0507574	0.280937	0.649975	0.00022202	0.824384	0.901318	0.000659908	0.225561	8.75989	-0.0476558	0.218504	0.668829	0.000190696	0.999765	0.931593	0.00058236	0.228979	-10.4096	-0.0902389	0.575644	0.415738	0.00032009	0.803427	0.836087	0.000882093	0.217245	-0.0535791	-0.0851871	0.778943	0.443215	0.000353986	0.906922	0.834483	0.00096363	0.214932	0.000826358	-0.0728029	0.452603	0.503342	0.000186448	0.535231	0.816781	0.000324242	0.227058
ENSG00000264522	OTUD7B	OTU deubiquitinase 7B [Source:HGNC Symbol;Acc:HGNC:16683]	protein_coding	56957	-0.00311944	0.0511938	0.314945	0.758895	1.39483903044524e-05	0.870281	0.94141	5.39524463049705e-05	0.281574	0.000429631	0.0335122	0.9669	0.84185	2.18633345001398e-05	0.9999	0.965203	8.38658808277857e-05	0.272521	0.851791	-0.0992372	0.635715	0.666662	2.23321025915165e-05	0.855875	0.860671	8.92683432313338e-05	0.306571	0.00514557	0.0638848	0.00149454	0.68435	2.25704110995543e-07	0.00371999	0.901694	6.47634772220835e-07	0.358164	-0.00265892	0.030978	0.785026	0.853114	2.11676623542983e-05	0.98441	0.967561	7.90690095051221e-05	0.273178	0.270528	0.012051	0.55192	0.943719	1.86908694157758e-05	0.999981	0.987541	7.29336513624591e-05	0.275697	0.00277721	0.0645686	0.401084	0.704316	1.59817220431124e-05	0.77726	0.970689	5.83054022144479e-05	0.278849	-0.0336743	0.0341682	0.854392	0.837815	2.15547262808431e-05	0.999744	0.961606	8.224236842091e-05	0.27281	-0.178515	0.0249927	0.392752	0.880715	1.58020869647209e-05	0.887943	0.972777	6.1707624134381e-05	0.279076	0.405686	0.0930436	0.0166888	0.599939	1.83664386022516e-06	0.630641	0.910367	8.76650886805337e-06	0.323796	-0.135567	0.0190001	0.34921	0.909329	1.48054750474137e-05	0.999906	0.980954	5.87319013447014e-05	0.280382	-0.0529457	0.0205198	0.733171	0.904833	2.07774235610414e-05	0.990296	0.983538	7.89580044951648e-05	0.273555	-0.00880697	0.0318956	0.956616	0.853366	2.18513033220793e-05	0.997591	0.978836	8.26765260809569e-05	0.272532	-0.0610586	0.0217087	0.706804	0.898453	2.05450520515039e-05	0.988465	0.983479	7.8346838889954e-05	0.273783	-0.00244377	0.033944	0.992517	0.842253	2.18792309055723e-05	0.997358	0.971463	7.90311246912045e-05	0.272506	0.11356	0.0585955	0.469392	0.732253	2.74179358185995e-05	0.73975	0.940796	9.79878380675478e-05	0.27068	0.0317861	-0.0857398	0.0329426	0.00990061	0.804215	0.590037	0.844392	0.954262	3.36507768992656e-05	3.04055276308652e-05	0.947319	0.912694	0.964874	0.989813	0.000121152	0.000111376	0.26643	0.268539	0.0107767	0.0344981	0.940455	0.839643	3.44937981503107e-05	0.99979	0.971073	0.000126597	0.265915	0.350928	0.0564151	0.294344	0.737519	2.12221568243599e-05	0.599581	0.9454	7.76143777267767e-05	0.275948	-0.00163407	0.0320194	0.990911	0.850082	3.45771398045682e-05	0.99987	0.964618	0.000127465	0.265864	-0.116647	-6.88213	11.6904	0.0198066	0.00699605	0.0439612	0.722372	0.530493	0.682446	0.907984	0.967596	0.7961	3.26988425674502e-05	2.9045692081828e-05	3.21079752170368e-05	0.962313	0.999765	0.865779	0.973753	0.995114	0.962009	0.000117806	0.000107704	0.000112351	0.267028	0.269487	0.267407	0.0967635	0.0501692	0.718662	0.774307	3.26475042699808e-05	0.999172	0.959394	0.000120202	0.267061	-0.141165	0.0259427	0.636947	0.877403	3.1329596090599e-05	0.882481	0.975231	0.000112795	0.267917	-0.0857398	0.00990061	0.590037	0.954262	3.04055276308652e-05	0.912694	0.989813	0.000111376	0.268539	-6.88213	0.00699605	0.530493	0.967596	2.9045692081828e-05	0.999765	0.995114	0.000107704	0.269487	11.6904	0.0439612	0.682446	0.7961	3.21079752170368e-05	0.865779	0.962009	0.000112351	0.267407	0.0464167	0.0369139	0.874214	0.828489	3.41975083971559e-05	0.951916	0.965738	0.000118764	0.266094	0.00509036	0.0672886	0.00193625	0.669601	2.810712548856e-07	0.00462839	0.894143	7.81604989194039e-07	0.354355
ENSG00000270170	NCBP2AS2	NCBP2 antisense 2 (head to head) [Source:HGNC Symbol;Acc:HGNC:25121]	protein_coding	152217	0.00313821	-0.337118	0.443237	0.128407	0.0163435	0.915188	0.520179	0.0284221	0.11563	-0.0030262	-0.314748	0.824309	0.157092	0.0200901	0.9999	0.578182	0.035183	0.109693	2.77734	-0.501867	0.237484	0.0973799	0.00955317	0.601513	0.373869	0.0179925	0.149101	0.0119781	-0.251157	1.214674450587e-09	0.15394	1.64818226040105e-09	1.54641993069077e-08	0.520841	7.00696365139031e-09	0.436964	-0.00176125	-0.322274	0.890878	0.146265	0.0203248	0.992714	0.56026	0.0347447	0.109356	0.107117	-0.328891	0.85817	0.146847	0.0202235	0.999981	0.548076	0.0355935	0.109501	0.0026321	-0.291378	0.546026	0.196462	0.0178087	0.853668	0.778071	0.0298188	0.113172	0.0774185	-0.319857	0.748602	0.148023	0.0196848	0.999744	0.559002	0.0344315	0.110284	-0.211851	-0.331104	0.441352	0.134108	0.0163128	0.898387	0.541271	0.0286805	0.115684	-0.179575	-0.336912	0.428812	0.165019	0.0212022	0.913297	0.642474	0.0364846	0.109376	-0.0144804	-0.321724	0.939633	0.147844	0.0204264	0.999906	0.571549	0.0357857	0.109212	0.199065	-0.268392	0.329096	0.234603	0.0141963	0.988904	0.697405	0.0257986	0.119626	0.239755	-0.255426	0.258839	0.259063	0.0125239	0.996984	0.754559	0.0231703	0.123146	0.214465	-0.275969	0.314374	0.217601	0.0138711	0.987465	0.699214	0.0253382	0.120279	0.805005	-0.212386	0.0169404	0.328585	0.00211096	0.333106	0.775293	0.00469739	0.170069	0.375321	-0.236774	0.066637	0.286171	0.00587883	0.348399	0.732707	0.011427	0.145352	0.235534	-0.185535	-0.318828	-0.372178	0.160042	0.374666	0.146447	0.102968	0.0102116	0.0162027	0.692463	0.854561	0.549266	0.483163	0.0190532	0.0285157	0.130277	0.117209	0.200987	-0.282344	0.287832	0.207011	0.0141982	0.99979	0.657153	0.0260915	0.120994	0.993698	-0.255407	0.0222062	0.238348	0.00275727	0.279826	0.678396	0.00591481	0.165173	-0.091244	-0.338177	0.628435	0.131237	0.0200374	0.99987	0.527621	0.0352974	0.111036	-0.507033	19.8838	100.511	-0.377964	-0.250712	-0.223304	0.238486	0.166241	0.00621802	0.0938545	0.265667	0.297626	0.0128349	0.0104442	0.00108056	0.874186	0.999765	0.285398	0.435871	0.746981	0.758181	0.0234453	0.0199158	0.00259938	0.123861	0.12965	0.188532	0.196384	-0.287444	0.5781	0.213246	0.0194709	0.999172	0.697172	0.0342096	0.111876	0.660838	-0.2941	0.0903135	0.178857	0.00716575	0.608961	0.612148	0.0139965	0.140012	-0.185535	-0.372178	0.374666	0.102968	0.0162027	0.854561	0.483163	0.0285157	0.117209	19.8838	-0.250712	0.166241	0.265667	0.0104442	0.999765	0.746981	0.0199158	0.12965	100.511	-0.223304	0.00621802	0.297626	0.00108056	0.285398	0.758181	0.00259938	0.188532	0.908403	-0.233021	0.0164852	0.282795	0.0022254	0.246813	0.727027	0.00489136	0.170623	0.0126171	-0.238255	1.56092040010489e-10	0.16564	2.48210284013476e-10	2.41102522973885e-09	0.536639	1.18283627329006e-09	0.464279
ENSG00000214021	TTLL3	tubulin tyrosine ligase like 3 [Source:HGNC Symbol;Acc:HGNC:24483]	protein_coding	26140	0.00105213	-0.0879083	0.771066	0.651964	0.328734	0.97013	0.901845	0.376633	0.0134055	0.00175421	-0.0852989	0.884009	0.66203	0.334516	0.9999	0.917612	0.390197	0.0126284	3.00833	-0.366688	0.135511	0.155328	0.124671	0.508944	0.461508	0.162709	0.0593241	0.011683	-0.0149624	3.97503592847388e-12	0.917268	4.221766135978e-10	1.31905259215036e-10	0.981709	2.00290266343813e-09	0.456769	-0.0182414	-0.104792	0.104359	0.584069	0.152736	0.871037	0.884907	0.197294	0.0442021	0.24295	-0.102156	0.645677	0.606986	0.317391	0.999981	0.883201	0.374951	0.0149574	0.00158719	-0.0648853	0.679979	0.743442	0.321051	0.905548	0.971978	0.367909	0.0144526	-0.130123	-0.0825977	0.541061	0.669566	0.30329	0.999744	0.917524	0.356894	0.0169399	-0.245231	-0.0949464	0.311652	0.623145	0.251427	0.873944	0.901423	0.299593	0.0248465	0.0837302	-0.0327621	0.675982	0.877883	0.359832	0.966631	0.983799	0.413308	0.00944913	-0.0251948	-0.0850386	0.881241	0.66262	0.334421	0.999906	0.91957	0.390962	0.0126411	0.166779	-0.0388845	0.354067	0.844647	0.263879	0.988904	0.972267	0.315987	0.0228477	0.198163	-0.0287518	0.29026	0.885144	0.24448	0.996984	0.985056	0.296863	0.0259936	0.218855	-0.0371733	0.243928	0.849651	0.227608	0.987465	0.976029	0.27891	0.028885	0.432964	-0.0242716	0.149891	0.90122	0.1827	0.501225	0.985098	0.224395	0.0374792	0.34622	-0.00471772	0.0549968	0.980683	0.118859	0.332773	0.995563	0.153012	0.0538982	0.163682	-0.101678	-0.0815312	-0.111492	0.269761	0.582043	0.67352	0.578289	0.257782	0.334326	0.737322	0.909157	0.917644	0.871871	0.304364	0.381358	0.0241148	0.0128181	0.176173	-0.0486568	0.29117	0.804484	0.265721	0.99979	0.9637	0.318982	0.0228403	0.568262	-0.0458693	0.14222	0.813177	0.194345	0.439511	0.961144	0.234436	0.0355343	0.0378648	-0.078971	0.820105	0.688026	0.35794	0.99987	0.921193	0.413074	0.0096936	-0.147203	9.10415	54.033	-0.100693	-0.0515112	-0.0309541	0.699314	0.474588	0.100616	0.612964	0.796568	0.873464	0.348646	0.315593	0.163903	0.960067	0.999765	0.410184	0.877663	0.96373	0.977278	0.398902	0.370576	0.203735	0.010907	0.0154015	0.0420867	0.146824	-0.0578077	0.637643	0.775815	0.341827	0.999172	0.959394	0.396149	0.0118105	0.121841	-0.0794877	0.725743	0.684221	0.351121	0.912609	0.927485	0.398665	0.0105819	-0.101678	-0.111492	0.582043	0.578289	0.334326	0.909157	0.871871	0.381358	0.0128181	9.10415	-0.0515112	0.474588	0.796568	0.315593	0.999765	0.96373	0.370576	0.0154015	54.033	-0.0309541	0.100616	0.873464	0.163903	0.410184	0.977278	0.203735	0.0420867	0.404001	-0.0446025	0.233211	0.82006	0.24277	0.527469	0.963732	0.283562	0.0266059	0.0119838	-0.00446998	1.57224317160338e-12	0.974974	1.78263084250606e-10	5.1905471829641e-11	0.994294	8.75282385380467e-10	0.468901
ENSG00000196616	ADH1B	alcohol dehydrogenase 1B (class I), beta polypeptide [Source:HGNC Symbol;Acc:HGNC:250]	protein_coding	125	-0.0102265	0.766876	0.222076	0.0906382	0.0494927	0.827123	0.450139	0.0737453	0.0824502	0.00789846	0.697447	0.777635	0.126853	0.0815365	0.9999	0.536139	0.117283	0.0662243	-10.5912	1.83835	0.0234723	0.00249269	0.0024448	0.372229	0.0664908	0.00552897	0.189291	-0.0275412	0.552892	1.60177500898378e-12	0.0980926	2.1954221526422e-11	6.39664699365e-11	0.432672	1.33835198675282e-10	0.497137	0.00952914	0.723199	0.71746	0.112314	0.0801032	0.978218	0.505764	0.113207	0.0668179	-0.157498	0.724334	0.898117	0.119861	0.0833426	0.999981	0.509567	0.120201	0.0654891	-0.0103657	0.598315	0.245154	0.193462	0.0520568	0.660491	0.775249	0.0757726	0.0808508	0.172778	0.711925	0.727411	0.117016	0.0803657	0.999744	0.512299	0.115015	0.0667085	0.680413	0.746762	0.226939	0.0983459	0.0500487	0.84628	0.4801	0.0748769	0.0820972	-0.252501	0.834333	0.58584	0.0934568	0.0557381	0.94937	0.544362	0.0836654	0.0796002	0.0458501	0.716562	0.906972	0.116637	0.0834214	0.999906	0.526699	0.119693	0.0654573	-0.439813	0.597169	0.293131	0.1974	0.0568449	0.988904	0.661262	0.0849712	0.0780433	-0.205491	0.655972	0.6383	0.161435	0.0776376	0.996984	0.659714	0.111218	0.067861	-0.21775	0.666597	0.61946	0.149327	0.0769477	0.987465	0.618803	0.110063	0.068158	-0.916677	0.588749	0.19055	0.198898	0.0456634	0.543317	0.655113	0.0679713	0.0849821	-0.711698	0.550075	0.091169	0.229973	0.0331414	0.382757	0.676683	0.0510053	0.0959605	-0.25455	0.247036	0.709688	0.779487	0.462129	0.56582	0.119494	0.0976772	0.0762483	0.0820458	0.826814	0.904745	0.510093	0.472292	0.107068	0.114598	0.0692743	0.0668008	-0.0449855	0.705745	0.908184	0.128457	0.0914884	0.99979	0.550071	0.128728	0.0630792	-1.00181	0.646107	0.268017	0.157847	0.0598793	0.574387	0.584057	0.0848093	0.0772722	-0.408072	0.650519	0.291051	0.155212	0.0623123	0.99987	0.563493	0.0933048	0.0759701	-0.231178	-12.8538	-111.155	0.690298	0.667795	0.603924	0.79457	0.665003	0.147757	0.139096	0.154673	0.186198	0.0897954	0.0861755	0.0437988	0.976232	0.999765	0.464899	0.508394	0.628889	0.651624	0.124952	0.122487	0.0651984	0.0637212	0.0651299	0.087296	-1.0649	0.518114	0.140002	0.268947	0.042498	0.999172	0.750135	0.0666274	0.0882447	-1.09196	0.666011	0.174728	0.141615	0.0480189	0.644459	0.560909	0.0718815	0.0843829	0.247036	0.779487	0.56582	0.0976772	0.0820458	0.904745	0.472292	0.114598	0.0668008	-12.8538	0.667795	0.665003	0.154673	0.0861755	0.999765	0.628889	0.122487	0.0651299	-111.155	0.603924	0.147757	0.186198	0.0437988	0.464899	0.651624	0.0651984	0.087296	-1.16567	0.598582	0.138754	0.190127	0.0422846	0.424236	0.634503	0.0626754	0.0884028	-0.0286918	0.525294	1.85165354492635e-13	0.106669	2.89262155356576e-12	9.08620369239095e-12	0.447272	1.98038447000623e-11	0.522901
ENSG00000162599	NFIA	nuclear factor I A [Source:HGNC Symbol;Acc:HGNC:7784]	protein_coding	4774	-0.00252841	0.55092	0.502815	0.0079477	0.000166398	0.928791	0.150738	0.000500589	0.229575	-0.00515532	0.546309	0.681396	0.00862886	0.0001879	0.9999	0.171637	0.000578749	0.226886	-3.81802	0.903954	0.0641008	0.000878954	1.12139938407551e-05	0.431628	0.0426883	4.82661058855504e-05	0.321728	-0.0102267	0.478347	3.22967953070943e-08	0.00540194	1.64961615454929e-10	2.69974738111452e-07	0.119186	8.48712010671429e-10	0.469977	0.00133589	0.538858	0.910095	0.0093768	0.000201006	0.993027	0.18199	0.000598903	0.225388	-0.559075	0.583124	0.309974	0.00577167	0.000129226	0.999981	0.135231	0.000416333	0.235123	-0.0115443	0.411263	0.00319799	0.0387765	4.30618509037285e-06	0.090159	0.49598	1.79584058910198e-05	0.304545	0.129546	0.537599	0.560319	0.00922185	0.000174514	0.999744	0.17815	0.000538556	0.228523	0.0465373	0.539622	0.854633	0.00923902	0.000199205	0.978101	0.180247	0.000597298	0.225589	-0.200232	0.48236	0.338064	0.0321683	0.000272457	0.884549	0.367743	0.000796507	0.220925	0.0283351	0.540395	0.872235	0.00932505	0.00019987	0.999906	0.188183	0.000611722	0.225515	-0.0598603	0.521657	0.750772	0.0139766	0.000193486	0.990673	0.251554	0.000587517	0.226236	-0.114092	0.506431	0.56098	0.0172558	0.000174601	0.996984	0.306074	0.000534856	0.228512	-0.0867861	0.519348	0.659449	0.0135307	0.000185826	0.987465	0.260425	0.000565909	0.227132	-0.369502	0.487766	0.240525	0.0194337	0.000111104	0.586959	0.265837	0.000343225	0.23841	-0.286339	0.477753	0.127405	0.0211028	8.14600778049694e-05	0.429278	0.268025	0.000260427	0.247681	-0.0782075	0.109304	0.542476	0.57264	0.612062	0.56813	0.00850982	0.00704729	0.000200379	0.000194513	0.885946	0.905372	0.165	0.161839	0.000598662	0.000586954	0.227868	0.228535	-0.0146402	0.541096	0.932799	0.00980619	0.000223259	0.99979	0.195055	0.000676344	0.225436	-0.403531	0.516357	0.316498	0.0124728	0.000144972	0.616956	0.206178	0.000435565	0.235082	0.0533964	0.552552	0.75702	0.00798791	0.000214871	0.99987	0.160732	0.000658897	0.226299	0.602471	-7.05735	-53.9002	0.608524	0.518187	0.490244	0.124648	0.593131	0.114352	0.00357774	0.0142236	0.0169921	8.02524939914179e-05	0.00019794	7.56363321676918e-05	0.855786	0.999765	0.427701	0.0964143	0.258939	0.256853	0.000264953	0.000601568	0.000243078	0.248004	0.228143	0.24928	-0.143879	0.517509	0.656176	0.0157514	0.000205558	0.999172	0.280835	0.000626643	0.227295	-0.297704	0.530753	0.40751	0.0100036	0.000166395	0.770786	0.1906	0.000504668	0.232022	0.109304	0.57264	0.56813	0.00704729	0.000194513	0.905372	0.161839	0.000586954	0.228535	-7.05735	0.518187	0.593131	0.0142236	0.00019794	0.999765	0.258939	0.000601568	0.228143	-53.9002	0.490244	0.114352	0.0169921	7.56363321676918e-05	0.427701	0.256853	0.000243078	0.24928	-0.367786	0.507377	0.295644	0.0144961	0.000139384	0.58668	0.226517	0.000418233	0.235951	-0.0104711	0.469285	2.04943418415313e-08	0.0060558	1.0846037297151e-10	1.70425769926019e-07	0.125871	5.55408939218616e-10	0.475755
ENSG00000091986	CCDC80	coiled-coil domain containing 80 [Source:HGNC Symbol;Acc:HGNC:30649]	protein_coding	151887	0.00816446	0.468106	0.108353	0.0878795	0.382313	0.72523	0.445413	0.428994	0.00651228	0.00702286	0.499994	0.680114	0.0730298	0.664007	0.9999	0.429879	0.702569	-0.0236548	2.10482	0.0753397	0.450125	0.832614	0.195315	0.751913	0.934469	0.239409	0.0402725	0.00828279	0.560067	0.00192715	0.0331929	0.039238	0.00466779	0.269665	0.0472501	0.0896929	-0.00362378	0.50791	0.821328	0.067982	0.679054	0.989157	0.412644	0.710398	-0.0251691	0.0900029	0.505005	0.904395	0.0757306	0.683674	0.999981	0.417726	0.72158	-0.025635	-0.00780623	0.427236	0.149872	0.126484	0.435147	0.561236	0.693552	0.480708	0.000266496	0.152045	0.512862	0.614439	0.0643806	0.65341	0.999744	0.402176	0.689778	-0.0225902	-0.431096	0.489991	0.208694	0.0751854	0.490646	0.842217	0.431652	0.531355	-0.00587579	0.0535457	0.433512	0.849969	0.152962	0.804514	0.985118	0.629706	0.826155	-0.0387529	0.0059684	0.51307	0.980079	0.0659429	0.685416	0.999906	0.419833	0.722357	-0.0258108	0.212057	0.567473	0.405971	0.0464564	0.598399	0.988904	0.391965	0.638179	-0.0170567	0.109156	0.541839	0.681925	0.0589482	0.664264	0.996984	0.465915	0.70081	-0.0236806	-0.0479402	0.502534	0.857653	0.0757177	0.681433	0.994321	0.494936	0.7149	-0.0254089	0.445916	0.572059	0.296843	0.0428021	0.549259	0.632086	0.367552	0.584278	-0.0120439	0.409313	0.606843	0.111281	0.0317992	0.396483	0.408345	0.320424	0.435913	0.00486069	0.291787	-0.351369	0.518087	0.42028	0.164813	0.1782	0.0608313	0.13848	0.461886	0.47515	0.692463	0.7997	0.385956	0.545694	0.503273	0.516481	-0.00275895	-0.00423487	-0.0277947	0.506256	0.906927	0.0743697	0.696169	0.99979	0.44684	0.728193	-0.0272167	0.769711	0.564925	0.161653	0.0431687	0.458606	0.460408	0.348397	0.495753	-0.00239079	0.192586	0.542421	0.414266	0.0537665	0.613699	0.99987	0.367861	0.656383	-0.0188159	0.723314	-17.2924	33.761	0.589315	0.448459	0.545724	0.178942	0.33806	0.472889	0.0374746	0.11568	0.0537949	0.475856	0.582292	0.632764	0.862626	0.999765	0.737496	0.285469	0.563401	0.412326	0.522435	0.625899	0.661108	-0.00431289	-0.0156012	-0.0207567	0.611173	0.624989	0.16495	0.0307042	0.462027	0.999172	0.357436	0.51168	-0.00277469	0.707496	0.543733	0.148777	0.0498379	0.44459	0.627319	0.371393	0.487029	-0.000802788	-0.351369	0.42028	0.1782	0.13848	0.47515	0.7997	0.545694	0.516481	-0.00423487	-17.2924	0.448459	0.33806	0.11568	0.582292	0.999765	0.563401	0.625899	-0.0156012	33.761	0.545724	0.472889	0.0537949	0.632764	0.737496	0.412326	0.661108	-0.0207567	0.719576	0.583857	0.133683	0.0374929	0.426672	0.418271	0.337258	0.464491	0.00126535	0.00973947	0.575571	0.000268914	0.0254395	0.00973499	0.000790259	0.237992	0.0128986	0.130123
ENSG00000138080	EMILIN1	elastin microfibril interfacer 1 [Source:HGNC Symbol;Acc:HGNC:19880]	protein_coding	11117	0.00733083	0.0596644	0.0211527	0.72343	0.000532395	0.451554	0.928343	0.00141451	0.203236	0.0158417	0.0714536	0.137816	0.677947	0.00196653	0.9999	0.919855	0.00468411	0.171834	3.27065	-0.251478	0.0691686	0.271889	0.00049102	0.43667	0.590449	0.00136458	0.232536	0.00131774	0.107018	0.446751	0.536595	0.00382707	0.529937	0.833681	0.00541858	0.154965	0.00484958	0.10544	0.631606	0.543858	0.0044089	0.967542	0.865313	0.00921278	0.151294	0.0652753	0.0940723	0.890144	0.596606	0.00480098	0.999981	0.880131	0.0102809	0.149068	-0.00208155	0.0767254	0.544782	0.664713	0.00417117	0.853455	0.964855	0.00833353	0.152735	0.161029	0.0999252	0.39692	0.562891	0.00361707	0.999744	0.874503	0.00789351	0.15642	0.0619587	0.102654	0.775526	0.5547	0.00468185	0.967567	0.87096	0.00971288	0.149726	-0.126195	0.0797916	0.480967	0.675291	0.00435119	0.925329	0.933495	0.0092454	0.15334	0.0590397	0.106084	0.695185	0.54247	0.00454719	0.999906	0.868255	0.00972642	0.150488	0.0077622	0.10145	0.961615	0.569742	0.00483356	0.999062	0.897491	0.0101521	0.148891	0.0111186	0.102433	0.947253	0.567831	0.00482955	0.997591	0.911807	0.01011	0.148913	0.0558857	0.110932	0.740189	0.530459	0.00462797	0.989546	0.892795	0.00976667	0.150028	0.152743	0.11987	0.571911	0.498127	0.00425181	0.811511	0.86926	0.00870615	0.152238	0.236136	0.154784	0.145707	0.380695	0.00224144	0.452472	0.805867	0.00493339	0.170442	0.257867	-0.378237	0.105454	0.00134385	0.0502065	0.0201262	0.536277	0.993827	0.00109657	0.000565802	0.656297	0.74551	0.861736	0.99792	0.00271577	0.00152094	0.188174	0.204012	0.0732652	0.115155	0.624821	0.515607	0.00482406	0.99979	0.869557	0.0102022	0.150618	0.21671	0.114965	0.534114	0.513368	0.00454511	0.772469	0.859828	0.00914031	0.152192	0.128262	0.120331	0.388472	0.492848	0.00393252	0.99987	0.83992	0.00861898	0.155992	0.393849	-18.8432	8.27547	0.142167	0.0308385	0.10833	0.246553	0.095917	0.780547	0.422063	0.861164	0.540683	0.00308046	0.00170871	0.00514877	0.874186	0.999765	0.911083	0.7765	0.976477	0.889411	0.00678725	0.00410113	0.0102043	0.162327	0.177253	0.148891	0.28355	0.152487	0.30834	0.399896	0.00348901	0.999172	0.831616	0.00773081	0.159108	0.174162	0.107875	0.575152	0.537294	0.00468015	0.852828	0.869977	0.00962015	0.151419	-0.378237	0.00134385	0.0201262	0.993827	0.000565802	0.74551	0.99792	0.00152094	0.204012	-18.8432	0.0308385	0.095917	0.861164	0.00170871	0.999765	0.976477	0.00410113	0.177253	8.27547	0.10833	0.780547	0.540683	0.00514877	0.911083	0.889411	0.0102043	0.148891	0.234022	0.123434	0.441654	0.484809	0.00418231	0.704736	0.857954	0.00849196	0.154379	0.00209218	0.113004	0.231384	0.512091	0.00270076	0.305468	0.820487	0.00391173	0.163876
ENSG00000183778	B3GALT5	beta-1,3-galactosyltransferase 5 [Source:HGNC Symbol;Acc:HGNC:920]	protein_coding	10317	-0.000191304	0.0813619	0.963577	0.71863	0.701671	0.997565	0.92607	0.728165	-0.0274559	0.00965105	0.063278	0.487731	0.778828	0.641106	0.9999	0.951229	0.681653	-0.0213549	0.20244	0.0305955	0.932695	0.920657	0.78481	0.97949	0.966981	0.80149	-0.0415542	-0.0126897	0.00729239	1.91414836841434e-10	0.966739	6.58572750191681e-08	3.21019767979841e-09	0.993892	2.08241103958786e-07	0.37905	0.00411981	0.0854263	0.753382	0.70436	0.689501	0.982871	0.92762	0.719808	-0.0262234	-0.127219	0.0907733	0.835429	0.693345	0.696503	0.999981	0.916539	0.732997	-0.0269319	0.000486329	0.0856296	0.913152	0.709521	0.700438	0.978929	0.970802	0.730455	-0.0273308	0.184589	0.0808874	0.453868	0.717899	0.631074	0.999744	0.934336	0.669563	-0.0203475	0.35552	0.0988021	0.204578	0.657668	0.5025	0.842217	0.913082	0.54235	-0.00714533	0.22734	0.0764092	0.325446	0.755628	0.599473	0.88172	0.951423	0.640937	-0.0173633	-0.0594213	0.0736306	0.760933	0.744148	0.690276	0.999906	0.942749	0.726595	-0.0263017	-0.128968	0.0468282	0.536729	0.839037	0.653737	0.988904	0.970874	0.688656	-0.0226231	-0.104184	0.0522233	0.632157	0.821788	0.673026	0.996984	0.973186	0.70851	-0.024562	-0.111057	0.057475	0.610935	0.801589	0.669274	0.987465	0.968306	0.70335	-0.0241845	-0.757302	-0.0210001	0.0283231	0.924869	0.209961	0.347083	0.987069	0.252936	0.0320895	-0.497072	-0.0348779	0.0168643	0.875828	0.160932	0.266598	0.977145	0.199177	0.0427772	-0.297248	0.358626	0.0741017	0.173917	0.0823475	0.091667	0.738467	0.447967	0.357077	0.373966	0.670704	0.782323	0.938731	0.812163	0.402064	0.41947	0.00980546	0.00764725	-0.187809	0.041624	0.332358	0.855313	0.590263	0.99979	0.97354	0.632351	-0.0164199	-1.1507	0.00117299	0.00936518	0.995721	0.114494	0.273061	0.998917	0.147971	0.0552329	-0.00423168	0.0796514	0.982526	0.727084	0.70864	0.99987	0.93451	0.742283	-0.0284988	0.288695	-7.18976	-90.6065	0.111185	0.0539085	-0.0102331	0.513441	0.626761	0.0165883	0.629585	0.816425	0.963103	0.654784	0.678897	0.159449	0.926429	0.999765	0.294516	0.885478	0.968083	0.993666	0.688804	0.714292	0.199022	-0.0229951	-0.0254502	0.043126	-0.103225	0.0612339	0.775423	0.795028	0.698468	0.999172	0.96423	0.730562	-0.0274526	-0.745747	0.046854	0.0614398	0.832772	0.313	0.607038	0.966389	0.360272	0.0157673	0.358626	0.173917	0.091667	0.447967	0.373966	0.782323	0.812163	0.41947	0.00764725	-7.18976	0.0539085	0.626761	0.816425	0.678897	0.999765	0.968083	0.714292	-0.0254502	-90.6065	-0.0102331	0.0165883	0.963103	0.159449	0.294516	0.993666	0.199022	0.043126	-0.982107	-0.0177759	0.0111712	0.935717	0.127071	0.239111	0.986998	0.16208	0.051495	-0.0133375	-0.00618724	2.17267015343412e-11	0.971036	9.0636069960017e-09	4.51209550448969e-10	0.992936	3.26422648298903e-08	0.41101
ENSG00000071242	RPS6KA2	ribosomal protein S6 kinase A2 [Source:HGNC Symbol;Acc:HGNC:10431]	protein_coding	6196	-0.00848925	0.299324	0.0154865	0.109487	0.00263666	0.416604	0.486704	0.00583164	0.164484	-0.0068073	0.265293	0.566002	0.169956	0.0235414	0.9999	0.592565	0.040396	0.105064	-5.70371	0.679596	0.0026828	0.00506175	6.44609600419231e-05	0.308389	0.0955952	0.000229182	0.282353	-0.00871051	0.203139	1.02901630147992e-06	0.221333	9.89117463608067e-07	5.74911739221033e-06	0.605566	2.54131612099647e-06	0.331969	-0.00217722	0.250573	0.845583	0.193945	0.0262761	0.989289	0.621063	0.0433924	0.101818	-0.546643	0.298169	0.293398	0.12866	0.017525	0.999981	0.522018	0.0315283	0.113634	-0.00635815	0.183906	0.0914925	0.340606	0.00888298	0.464971	0.867509	0.016198	0.132628	0.100675	0.253577	0.632119	0.187054	0.0244497	0.999744	0.611157	0.0415131	0.103949	0.260212	0.266794	0.276641	0.163755	0.0169976	0.863824	0.58259	0.0297186	0.114509	0.0387412	0.238777	0.844857	0.25921	0.0346559	0.983759	0.737875	0.0556494	0.094588	0.104152	0.265002	0.53116	0.169754	0.0229889	0.999906	0.599235	0.0396418	0.105762	-0.0783851	0.232912	0.659763	0.238424	0.0247783	0.988904	0.702242	0.0416731	0.103556	-0.0998532	0.226337	0.590334	0.253754	0.0238963	0.996984	0.750205	0.0403889	0.104624	-0.155351	0.221308	0.403136	0.256808	0.0204606	0.987465	0.735165	0.0353691	0.109163	-0.410796	0.198307	0.166649	0.306393	0.0128188	0.51757	0.757108	0.0227237	0.122495	-0.178897	0.21799	0.316017	0.263791	0.0190524	0.624581	0.714831	0.0316592	0.112511	-0.0401674	0.0539282	0.258609	0.273524	0.783171	0.76609	0.178268	0.167017	0.0270994	0.0269697	0.943713	0.956507	0.594238	0.584614	0.0442254	0.0442045	0.102072	0.102217	0.0285253	0.265327	0.862104	0.173975	0.0275666	0.99979	0.619144	0.0461272	0.101558	-0.378244	0.233433	0.320955	0.22548	0.0192009	0.620842	0.662983	0.0319187	0.112284	0.0759701	0.271456	0.641557	0.161209	0.0257004	0.99987	0.570225	0.0436853	0.103663	0.231298	-22.6164	-87.0292	0.284178	0.176368	0.172472	0.535683	0.067623	0.00619335	0.147191	0.360701	0.352286	0.0241325	0.00766178	0.00140776	0.930724	0.999765	0.285398	0.520915	0.813709	0.794864	0.0405248	0.0152052	0.0032921	0.105543	0.138191	0.182055	-0.243195	0.214483	0.425686	0.281646	0.0219442	0.999172	0.758762	0.037936	0.108362	-0.379788	0.242406	0.26313	0.204775	0.0173322	0.692156	0.643297	0.0300663	0.115262	0.0539282	0.273524	0.76609	0.167017	0.0269697	0.956507	0.584614	0.0442045	0.102217	-22.6164	0.176368	0.067623	0.360701	0.00766178	0.999765	0.813709	0.0152052	0.138191	-87.0292	0.172472	0.00619335	0.352286	0.00140776	0.285398	0.794864	0.0032921	0.182055	-0.404084	0.219088	0.223924	0.256211	0.0158829	0.518642	0.701635	0.0270491	0.117783	-0.00915849	0.193865	3.22416138761444e-07	0.236711	3.54929643835978e-07	1.94767756878316e-06	0.619655	9.6987998025366e-07	0.350275
ENSG00000177679	SRRM3	serine/arginine repetitive matrix 3 [Source:HGNC Symbol;Acc:HGNC:26729]	protein_coding	222183	0.00559458	-0.234611	0.0114346	0.0473033	8.26089106826019e-05	0.379438	0.339026	0.000267345	0.244797	0.00575029	-0.214417	0.442511	0.0798018	0.00100146	0.9999	0.444302	0.00257398	0.188312	3.03583	-0.433412	0.0181792	0.00881344	0.00057744	0.364314	0.122986	0.00157625	0.228338	-0.00289669	-0.220932	0.014835	0.0612727	0.000101042	0.028516	0.354713	0.000184687	0.240464	-0.00230497	-0.207116	0.744123	0.0902966	0.00122641	0.981129	0.461168	0.00299561	0.183425	0.316267	-0.230238	0.336261	0.0645407	0.000869812	0.999981	0.393196	0.00229341	0.191682	0.00493269	-0.150448	0.037375	0.213926	0.000202788	0.313254	0.792463	0.000569087	0.225192	0.277678	-0.203413	0.0342093	0.0866191	0.000189966	0.999744	0.454986	0.000580044	0.226644	-0.116173	-0.210299	0.442904	0.0844745	0.00100189	0.898387	0.454143	0.00251727	0.188302	-0.268737	-0.262969	0.0293291	0.0447474	0.000194521	0.667928	0.411556	0.000588855	0.228534	-0.0897686	-0.214373	0.392459	0.0792534	0.00094359	0.999906	0.450409	0.00244396	0.189738	-0.0271746	-0.211319	0.809202	0.0922018	0.0012514	0.991896	0.508024	0.00310515	0.182936	0.0739789	-0.184307	0.527727	0.142111	0.00108508	0.996984	0.631076	0.00272989	0.186384	0.178204	-0.167597	0.127129	0.170549	0.000479942	0.987465	0.648708	0.00132524	0.205643	0.107679	-0.189854	0.568025	0.126397	0.0011187	0.809253	0.560658	0.00268804	0.185648	-0.206152	-0.256719	0.0643866	0.0355962	0.000201498	0.344909	0.333372	0.000585282	0.227743	-0.109543	0.173456	-0.211234	-0.163673	0.231177	0.125795	0.0793178	0.182557	0.00047325	0.000320559	0.715612	0.789113	0.430704	0.603164	0.00128644	0.000916903	0.208199	0.217211	0.059339	-0.196716	0.56559	0.10944	0.00075622	0.99979	0.517835	0.00200739	0.197133	-0.103366	-0.216052	0.667343	0.0777222	0.00080414	0.85134	0.447655	0.00199393	0.195663	-0.0753441	-0.22085	0.462831	0.070763	0.000692227	0.99987	0.412986	0.0018724	0.19924	0.0686852	-1.02608	-24.7853	-0.201599	-0.212712	-0.233713	0.770358	0.896289	0.224195	0.103585	0.0883985	0.0559845	0.000838642	0.000863126	0.000464506	0.971491	0.999765	0.541766	0.451751	0.513318	0.417636	0.0021587	0.00224393	0.00122849	0.194656	0.193964	0.208635	0.0410705	-0.201349	0.831078	0.111216	0.000852808	0.999172	0.561827	0.00222965	0.194253	-0.068655	-0.212023	0.748816	0.0816057	0.000832535	0.920633	0.45373	0.00212042	0.194831	0.173456	-0.163673	0.125795	0.182557	0.000320559	0.789113	0.603164	0.000916903	0.217211	-1.02608	-0.212712	0.896289	0.0883985	0.000863126	0.999765	0.513318	0.00224393	0.193964	-24.7853	-0.233713	0.224195	0.0559845	0.000464506	0.541766	0.417636	0.00122849	0.208635	-0.0392909	-0.212867	0.851654	0.0840979	0.000856606	0.940957	0.46822	0.00210544	0.194147	-0.0030003	-0.223722	0.0125677	0.0578159	8.88947639888687e-05	0.0244059	0.345765	0.000163186	0.243224
ENSG00000185483	ROR1	receptor tyrosine kinase like orphan receptor 1 [Source:HGNC Symbol;Acc:HGNC:10256]	protein_coding	4919	0.00170653	0.214728	0.518875	0.134175	0.00114978	0.930728	0.529163	0.00279009	0.184987	0.00526569	0.214686	0.549467	0.134723	0.00117798	0.9999	0.545447	0.00297316	0.184401	1.053	0.143302	0.49246	0.466116	0.0116827	0.775634	0.743769	0.0214139	0.142833	-0.0044886	0.198153	0.00110544	0.139356	1.35150346560016e-05	0.0028458	0.50038	2.85128585533127e-05	0.282204	0.00426056	0.229263	0.607157	0.109574	0.00122522	0.963491	0.500174	0.00299378	0.183449	0.466832	0.185642	0.225903	0.20026	0.000738909	0.999981	0.615453	0.00198487	0.195552	-0.00247771	0.196956	0.378389	0.175631	0.000988632	0.764809	0.753492	0.00233267	0.188622	0.0661797	0.224188	0.671429	0.116778	0.00126925	0.999744	0.512267	0.00313746	0.182592	0.110389	0.229724	0.534851	0.108442	0.00116479	0.917954	0.497223	0.00286935	0.184673	0.117872	0.258353	0.421503	0.100206	0.00116331	0.911688	0.556177	0.00290458	0.186734	-0.0360113	0.21993	0.770582	0.125775	0.00132059	0.999906	0.538785	0.00328899	0.181628	-0.0790356	0.203459	0.549367	0.165311	0.00117789	0.988904	0.629665	0.00294558	0.184403	-0.16689	0.178972	0.223429	0.22063	0.000734008	0.996984	0.721576	0.00192777	0.195709	-0.122325	0.198819	0.374709	0.170204	0.000983633	0.987465	0.648413	0.00250465	0.188743	-0.385322	0.172431	0.0792303	0.227772	0.000371738	0.419847	0.690924	0.00101037	0.211521	-0.0899663	0.208839	0.495376	0.149505	0.000767163	0.755188	0.586131	0.00191616	0.196789	-0.0345407	-0.0257456	0.228966	0.22297	0.748566	0.847486	0.107293	0.127711	0.000893839	0.000918945	0.93267	0.973734	0.488381	0.527735	0.0022674	0.0023385	0.193123	0.192455	0.0100432	0.231758	0.933993	0.108609	0.000930679	0.99979	0.516319	0.00241865	0.192149	-0.291716	0.209624	0.299726	0.141074	0.000592255	0.604157	0.559721	0.0015196	0.202935	0.0119492	0.231578	0.921054	0.106657	0.000929519	0.99987	0.488037	0.00243633	0.192179	-0.0324418	-12.7524	-44.2743	0.226221	0.182843	0.185441	0.906448	0.16468	0.0625135	0.119327	0.204447	0.187809	0.000927959	0.000411309	0.000212224	0.991065	0.999765	0.360251	0.478273	0.687081	0.652918	0.00235625	0.00115897	0.000610893	0.19222	0.211464	0.226578	-0.0246175	0.225137	0.913203	0.128731	0.000928714	0.999172	0.589347	0.00240334	0.1922	-0.264246	0.217831	0.291862	0.123978	0.000583363	0.71015	0.534645	0.0015448	0.203291	-0.0257456	0.22297	0.847486	0.127711	0.000918945	0.973734	0.527735	0.0023385	0.192455	-12.7524	0.182843	0.16468	0.204447	0.000411309	0.999765	0.687081	0.00115897	0.211464	-44.2743	0.185441	0.0625135	0.187809	0.000212224	0.360251	0.652918	0.000610893	0.226578	-0.302742	0.19945	0.217116	0.162294	0.000489459	0.510316	0.599921	0.00128323	0.207413	-0.00467193	0.193683	0.000774218	0.146941	1.00586269422281e-05	0.00203671	0.510578	2.15153482224733e-05	0.288064
ENSG00000164117	FBXO8	F-box protein 8 [Source:HGNC Symbol;Acc:HGNC:13587]	protein_coding	26269	6.39567302131935e-05	-0.159905	0.973222	0.122105	0.0335464	0.998554	0.50917	0.0528122	0.0944865	-0.00255741	-0.155041	0.686284	0.133658	0.0315883	0.9999	0.54527	0.0520081	0.096307	0.783543	-0.187668	0.4663	0.175332	0.0989901	0.761167	0.487889	0.13367	0.068546	-0.00238658	-0.173293	0.0175581	0.082262	0.00371396	0.0330631	0.399147	0.00527206	0.155739	0.0205788	-0.134072	0.000332554	0.158712	0.000176082	0.141479	0.577402	0.000531548	0.228325	0.199756	-0.175965	0.472593	0.0945552	0.0276902	0.999981	0.458903	0.0466949	0.100258	0.00160243	-0.142076	0.428572	0.174806	0.0265627	0.794464	0.753492	0.04223	0.101496	0.0422507	-0.159429	0.706584	0.121011	0.0318409	0.999744	0.518097	0.052082	0.0960665	0.0914114	-0.154807	0.474761	0.131941	0.0277425	0.90788	0.537634	0.0452998	0.100202	-0.0332062	-0.152596	0.753166	0.177085	0.042596	0.972432	0.658285	0.0664457	0.0881723	0.0739415	-0.151229	0.404277	0.141575	0.0258837	0.999906	0.562855	0.043955	0.102264	-0.0112918	-0.162491	0.905441	0.124758	0.0333854	0.996555	0.5649	0.0538378	0.0946326	0.00550905	-0.158072	0.955648	0.137033	0.033522	0.997591	0.622715	0.0539954	0.0945086	0.0331162	-0.152744	0.738836	0.144938	0.0322046	0.989546	0.61314	0.0521439	0.0957233	-0.120433	-0.175671	0.449195	0.0939675	0.0271069	0.739528	0.499846	0.0434102	0.100893	-0.0267821	-0.166491	0.780811	0.116075	0.0345938	0.907978	0.533596	0.0529001	0.0946431	-0.0133694	0.0156016	-0.160564	-0.156212	0.864802	0.872898	0.12103	0.142771	0.035219	0.0352633	0.967266	0.978091	0.512414	0.549801	0.0553241	0.0556583	0.0940913	0.0940526	-0.0334617	-0.167178	0.704724	0.111761	0.0337565	0.99979	0.521191	0.0549044	0.0953964	-0.122673	-0.168722	0.55033	0.105986	0.0311871	0.783185	0.501817	0.0483121	0.0978182	-0.0359446	-0.165965	0.682222	0.11202	0.0334571	0.99987	0.49748	0.0547255	0.0956698	-0.185366	1.07593	-0.118316	-0.180102	-0.156332	-0.160402	0.35539	0.872909	0.994607	0.0875294	0.141814	0.12671	0.0258884	0.0352633	0.0355977	0.891047	0.999765	0.998368	0.422146	0.607864	0.566658	0.0429944	0.0567475	0.0545354	0.103445	0.0940526	0.0937615	-0.0270755	-0.16529	0.869283	0.125785	0.0352439	0.999172	0.585657	0.0567497	0.0940696	0.0523427	-0.157935	0.775126	0.128172	0.0345403	0.929909	0.541034	0.0542538	0.0946908	0.0156016	-0.156212	0.872898	0.142771	0.0352633	0.978091	0.549801	0.0556583	0.0940526	1.07593	-0.156332	0.872909	0.141814	0.0352633	0.999765	0.607864	0.0567475	0.0940526	-0.118316	-0.160402	0.994607	0.12671	0.0355977	0.998368	0.566658	0.0545354	0.0937615	-0.0859929	-0.168873	0.631735	0.10789	0.0326953	0.832036	0.513688	0.0502518	0.0963757	-0.0024738	-0.175604	0.0149125	0.0779574	0.00330404	0.0284234	0.388964	0.0047101	0.158744
ENSG00000187239	FNBP1	formin binding protein 1 [Source:HGNC Symbol;Acc:HGNC:17069]	protein_coding	23048	0.00152383	0.0090699	0.311086	0.91063	0.00472481	0.869487	0.979353	0.00970142	0.149487	0.00797151	0.00325702	0.109297	0.967567	0.00252416	0.9999	0.994919	0.00581076	0.165584	-0.0795831	-0.0121081	0.926539	0.912831	0.00835085	0.977663	0.964213	0.0160461	0.153238	0.000554573	0.0205283	0.492923	0.799494	0.00590913	0.574842	0.944237	0.00812916	0.143593	-0.000619449	0.0165694	0.895694	0.838149	0.00708172	0.992714	0.965002	0.013916	0.138761	0.0226675	0.0154748	0.918168	0.851945	0.00710046	0.999981	0.965326	0.0144963	0.13869	-0.00249582	-0.00989123	0.117465	0.903443	0.00264471	0.51552	0.994121	0.00555649	0.164407	-0.021092	0.0172722	0.812503	0.830914	0.00697231	0.999744	0.960686	0.0140228	0.139179	-0.0436861	0.015066	0.666596	0.852431	0.00662162	0.948182	0.96472	0.0131522	0.140561	0.133576	0.0556729	0.107556	0.525919	0.00263808	0.758048	0.882983	0.00594796	0.166302	-0.114996	0.0043829	0.0993813	0.956273	0.00237201	0.999906	0.994026	0.00550373	0.167149	-0.0646893	0.000535363	0.389165	0.994844	0.00529891	0.988904	0.998926	0.0109777	0.146476	-0.0705598	-0.00169494	0.367275	0.983748	0.00514897	0.996984	0.998009	0.0106862	0.147231	-0.0747823	0.00195081	0.340659	0.98103	0.00495542	0.987465	0.997474	0.010361	0.148238	-0.0294346	0.0133983	0.815657	0.871188	0.00697762	0.931595	0.978268	0.0134398	0.139158	-0.0939247	-0.00235134	0.213552	0.97715	0.00459459	0.526316	0.99471	0.00922465	0.151906	-0.0262002	0.00229824	0.0188679	0.0200158	0.6719	0.976149	0.815685	0.810495	0.00794809	0.00853081	0.908294	0.995961	0.956013	0.954134	0.0153474	0.0164086	0.137189	0.13525	-0.0359967	0.0119993	0.604862	0.883854	0.00767407	0.99979	0.97858	0.0153246	0.138147	-0.0867638	0.0134483	0.592067	0.86915	0.00761512	0.809206	0.974298	0.0143437	0.138357	-0.0303407	0.0146208	0.661012	0.857897	0.00790747	0.99987	0.967185	0.0157922	0.137329	0.195305	-3.66195	-0.763912	0.0402966	0.00596382	0.0186526	0.215692	0.489096	0.955847	0.623268	0.942767	0.820463	0.00462137	0.00705651	0.00852348	0.867906	0.999765	0.985024	0.882626	0.990951	0.96624	0.00965385	0.0141497	0.0158353	0.151753	0.140429	0.135273	0.00650612	0.020619	0.959988	0.807222	0.00852533	0.999172	0.965965	0.0167781	0.135267	-0.104386	0.0147316	0.469167	0.855703	0.00692986	0.800373	0.970285	0.0135944	0.14092	0.00229824	0.0200158	0.976149	0.810495	0.00853081	0.995961	0.954134	0.0164086	0.13525	-3.66195	0.00596382	0.489096	0.942767	0.00705651	0.999765	0.990951	0.0141497	0.140429	-0.763912	0.0186526	0.955847	0.820463	0.00852348	0.985024	0.96624	0.0158353	0.135273	-0.0720011	0.0122243	0.610613	0.881646	0.00769986	0.819062	0.977303	0.0144862	0.138056	0.000508753	0.0206365	0.534349	0.798661	0.00611144	0.613253	0.941431	0.00837426	0.142699
ENSG00000186951	PPARA	peroxisome proliferator activated receptor alpha [Source:HGNC Symbol;Acc:HGNC:9232]	protein_coding	5465	-0.00474201	0.392271	0.204448	0.0529635	0.213274	0.813026	0.356044	0.259539	0.0314725	-0.00467198	0.374798	0.708168	0.0668287	0.327135	0.9999	0.416214	0.382924	0.013622	-4.02719	0.643061	0.0519572	0.0162066	0.0698095	0.414372	0.162817	0.0991912	0.0819278	-0.010333	0.307077	1.69265969892852e-08	0.0663659	8.62362869145046e-07	1.53720985141453e-07	0.368478	2.23943108530103e-06	0.334455	0.00529661	0.373106	0.65219	0.0670368	0.321477	0.968348	0.410251	0.37247	0.0143941	-0.448236	0.403362	0.413316	0.0523501	0.281829	0.999981	0.359352	0.339297	0.0200841	-0.00691446	0.291113	0.0808024	0.152428	0.135313	0.440646	0.725949	0.17447	0.0486237	0.118238	0.366907	0.592853	0.0707433	0.314155	0.999744	0.417793	0.367539	0.0154069	0.298573	0.382064	0.234945	0.0588683	0.226572	0.848829	0.391615	0.273834	0.0290677	0.155376	0.33126	0.452877	0.134913	0.432837	0.921603	0.604177	0.484225	0.000548663	-0.13486	0.351355	0.440424	0.084146	0.287872	0.999906	0.461086	0.34438	0.0191821	-0.234822	0.305557	0.207881	0.138963	0.21485	0.988904	0.587573	0.265151	0.0311815	-0.292407	0.287677	0.131501	0.163449	0.173544	0.996984	0.662006	0.221505	0.0394327	-0.287418	0.307412	0.139552	0.13183	0.178634	0.987465	0.593818	0.227041	0.0383368	-0.770487	0.263458	0.012432	0.185384	0.0446382	0.326494	0.640076	0.0666674	0.0856921	-0.457079	0.26823	0.0130175	0.176265	0.045195	0.260184	0.621577	0.0665718	0.0863055	-0.265132	0.236776	0.368613	0.435955	0.0803133	0.210689	0.0635668	0.0354121	0.132859	0.213158	0.667305	0.804469	0.391525	0.311405	0.172432	0.2594	0.0498786	0.0318816	-0.184155	0.336216	0.283101	0.0988762	0.241509	0.99979	0.49981	0.294241	0.0268204	-0.890328	0.312921	0.023997	0.112928	0.0663518	0.28149	0.515188	0.0926956	0.073904	-0.0415896	0.367586	0.808033	0.0717818	0.330429	0.99987	0.416014	0.385869	0.0133474	0.394922	-28.3459	-109.138	0.416382	0.27003	0.265085	0.312157	0.028174	0.000934727	0.0432542	0.179209	0.16484	0.251037	0.0731448	0.00725402	0.889435	0.999765	0.285398	0.305896	0.654375	0.624488	0.301895	0.106124	0.0137607	0.0252203	0.0706666	0.13968	-0.256744	0.326688	0.422449	0.119232	0.280274	0.999172	0.57589	0.334713	0.0205742	-0.828532	0.336978	0.0182665	0.0853697	0.0560376	0.607038	0.461761	0.0821763	0.0794268	0.236776	0.435955	0.210689	0.0354121	0.213158	0.804469	0.311405	0.2594	0.0318816	-28.3459	0.27003	0.028174	0.179209	0.0731448	0.999765	0.654375	0.106124	0.0706666	-109.138	0.265085	0.000934727	0.16484	0.00725402	0.285398	0.624488	0.0137607	0.13968	-0.900677	0.284197	0.00854232	0.147068	0.0343323	0.238905	0.577885	0.0523732	0.0948766	-0.0112059	0.293861	7.7354087200072e-10	0.0682959	5.41581491768774e-08	9.68148194944473e-09	0.369466	1.70059530904635e-07	0.382291
ENSG00000121900	TMEM54	transmembrane protein 54 [Source:HGNC Symbol;Acc:HGNC:24143]	protein_coding	113452	0.00110593	-0.213343	0.652861	0.109921	1.7658733244204e-11	0.953675	0.486704	1.91358127020265e-10	0.499976	-0.0129742	-0.184428	0.109893	0.160444	5.72718612748312e-12	0.9999	0.581003	6.69813572616154e-11	0.514382	-0.0262638	-0.133936	0.984183	0.431174	1.5311750614178e-10	0.995123	0.721666	1.67407400566783e-09	0.520067	0.00295123	-0.190359	0.0231551	0.139494	1.644407086436e-12	0.0422526	0.50038	1.23425446754644e-11	0.529822	-0.0067247	-0.215672	0.381549	0.104107	1.34900133667067e-11	0.935138	0.489914	1.48269000585156e-10	0.503463	0.617104	-0.25803	0.0833331	0.0545269	4.63197292439026e-12	0.999981	0.364931	5.51963508962565e-11	0.517047	0.00241846	-0.18096	0.354482	0.180072	1.2911675890833e-11	0.750036	0.757342	1.41538634659995e-10	0.504028	-0.0589073	-0.207523	0.684381	0.118038	1.79743430305536e-11	0.999744	0.513954	1.97660772248255e-10	0.499746	-0.0227584	-0.208526	0.890557	0.117387	1.92756051519235e-11	0.983965	0.514791	2.10303220131579e-10	0.498836	-0.130818	-0.178211	0.332664	0.21606	1.27089092446219e-11	0.881926	0.700318	1.42969229816399e-10	0.508457	0.0389344	-0.202958	0.734249	0.128126	1.84088026046413e-11	0.999906	0.542822	2.02331509240447e-10	0.499435	0.131905	-0.173085	0.280822	0.201149	1.11551411826726e-11	0.988904	0.663892	1.25523995374087e-10	0.505908	0.209907	-0.150727	0.0979128	0.262643	5.24524964706084e-12	0.996984	0.757747	6.14139922097624e-11	0.515488	0.131087	-0.180374	0.305359	0.179536	1.17716485307647e-11	0.987465	0.661956	1.31454251074186e-10	0.505218	0.564366	-0.131834	0.00497022	0.305735	4.41556606076776e-13	0.320821	0.757108	5.8499441807348e-12	0.545517	0.239125	-0.154424	0.0509951	0.245013	3.62082686884661e-12	0.327082	0.694057	4.30485279046986e-11	0.524397	0.179811	-0.111675	-0.206081	-0.238988	0.0725381	0.372842	0.115047	0.0811255	4.79075079280497e-12	1.53387477069871e-11	0.660999	0.853908	0.502248	0.437082	5.73182064376654e-11	1.70936253235979e-10	0.520892	0.50602	0.150268	-0.178881	0.184205	0.180985	9.64765742126894e-12	0.99979	0.626533	1.11268935868582e-10	0.512005	0.56913	-0.170697	0.029177	0.190533	2.2964157848109e-12	0.288936	0.626049	2.8138531695392e-11	0.530039	-0.0372415	-0.215728	0.74195	0.108961	2.12877459411141e-11	0.99987	0.490473	2.36851787192952e-10	0.50174	-0.137682	8.57057	33.9029	-0.224562	-0.178358	-0.175959	0.594748	0.321077	0.129918	0.0991428	0.189891	0.186176	1.9584188702732e-11	1.40040037560759e-11	7.48492810611454e-12	0.946551	0.999765	0.445245	0.445394	0.669979	0.651624	2.15591867803726e-10	1.58351794646149e-10	8.51922397023081e-11	0.502833	0.507201	0.515248	0.144066	-0.183205	0.496029	0.185684	1.79662264528563e-11	0.999172	0.666924	2.00002839795682e-10	0.50396	0.610191	-0.182459	0.00824627	0.153793	7.89082303982747e-13	0.607038	0.57696	1.04040851816635e-11	0.542991	-0.111675	-0.238988	0.372842	0.0811255	1.53387477069871e-11	0.853908	0.437082	1.70936253235979e-10	0.50602	8.57057	-0.178358	0.321077	0.189891	1.40040037560759e-11	0.999765	0.669979	1.58351794646149e-10	0.507201	33.9029	-0.175959	0.129918	0.186176	7.48492810611454e-12	0.445245	0.651624	8.51922397023081e-11	0.515248	0.643413	-0.145576	0.00432164	0.256156	4.50446303598447e-13	0.238905	0.701635	6.06601022179242e-12	0.549635	0.00353825	-0.184393	0.00676393	0.146919	5.77006502565062e-13	0.0141111	0.510578	4.50814768770886e-12	0.54237
ENSG00000141431	ASXL3	ASXL transcriptional regulator 3 [Source:HGNC Symbol;Acc:HGNC:29357]	protein_coding	80816	0.00348632	-0.02546	0.223508	0.868376	5.05758055355351e-06	0.828489	0.969183	2.16384673582416e-05	0.301459	0.011596	-0.0270282	0.223327	0.860471	5.05493518320797e-06	0.9999	0.969356	2.23060405984782e-05	0.301469	2.2036	-0.245999	0.170145	0.231322	3.29965887378424e-05	0.541305	0.550044	0.000126409	0.297782	-0.000284734	-0.00818561	0.853702	0.95774	9.69811054976395e-06	0.888906	0.991113	2.09618624660699e-05	0.288784	0.00169008	-0.00445379	0.851173	0.97702	9.69289521925771e-06	0.98929	0.99695	3.91669019094729e-05	0.288794	-0.109792	0.00247095	0.794047	0.987523	9.55073103088206e-06	0.999981	0.998319	3.98381134379575e-05	0.289085	0.00238692	0.0194929	0.434909	0.901339	7.48945313968372e-06	0.798158	0.994016	2.95740296117403e-05	0.293851	0.137864	-0.00612616	0.415228	0.968189	7.30951085109183e-06	0.999744	0.992747	3.07546375667981e-05	0.294326	-0.114118	-0.0124781	0.554802	0.935524	8.42069411689994e-06	0.922369	0.985894	3.4748306583939e-05	0.291559	0.0260797	-0.0213274	0.870124	0.900072	1.16560723025917e-05	0.987075	0.986854	4.67997376163109e-05	0.288068	-0.045017	-0.0116178	0.737151	0.940207	9.3620262078849e-06	0.999906	0.989657	3.87018313692138e-05	0.289478	-0.0757981	-0.0262333	0.597173	0.868486	8.6875723623682e-06	0.988904	0.976282	3.58211713379772e-05	0.290947	-0.12307	-0.0397417	0.409672	0.802384	7.2572212589025e-06	0.996984	0.970267	3.02896179564143e-05	0.294466	-0.0160511	-0.00984926	0.91481	0.950074	9.79670394670491e-06	0.997713	0.990899	3.99275655857282e-05	0.288584	-0.583763	-0.0846521	0.0134781	0.577234	6.18008153924326e-07	0.330557	0.900835	3.08278054436575e-06	0.340447	-0.126117	-0.0351917	0.384684	0.823906	8.50856814479373e-06	0.679262	0.967829	3.41887348050557e-05	0.294325	-0.0260093	-0.0695313	-0.00650782	-0.0241105	0.826421	0.636723	0.96656	0.880025	1.1686009010615e-05	1.08050893958365e-05	0.954043	0.923891	0.992609	0.971754	4.69150383147176e-05	4.39176611893985e-05	0.288017	0.289582	-0.117168	-0.0301051	0.378764	0.847867	8.4361583137884e-06	0.99979	0.973067	3.53164406190506e-05	0.294494	-0.544489	-0.0434147	0.0766741	0.777592	2.90947634120141e-06	0.352623	0.952122	1.29154181256745e-05	0.315123	-0.0501287	-0.0138864	0.705449	0.929311	1.12003443847887e-05	0.99987	0.984732	4.61911526798639e-05	0.288865	-0.094505	-5.45656	-13.4194	-0.0160675	-0.0260084	-0.0193752	0.755665	0.590921	0.61153	0.91927	0.870395	0.901936	1.1433686402756e-05	1.04908372470717e-05	1.06374111187984e-05	0.968192	0.999765	0.826539	0.977168	0.978473	0.983187	4.60579437165038e-05	4.30687371275795e-05	4.15082475127007e-05	0.288453	0.29017	0.289894	-0.0497546	-0.0151633	0.841317	0.925372	1.17279770260893e-05	0.999172	0.990412	4.77145658984774e-05	0.287945	-0.564038	-0.0312755	0.038942	0.836614	1.7421835196662e-06	0.607038	0.967211	8.25503764750054e-06	0.324783	-0.0695313	-0.0241105	0.636723	0.880025	1.08050893958365e-05	0.923891	0.971754	4.39176611893985e-05	0.289582	-5.45656	-0.0260084	0.590921	0.870395	1.04908372470717e-05	0.999765	0.978473	4.30687371275795e-05	0.29017	-13.4194	-0.0193752	0.61153	0.901936	1.06374111187984e-05	0.826539	0.983187	4.15082475127007e-05	0.289894	-0.598787	-0.0657726	0.0249094	0.666843	1.22855788265132e-06	0.264691	0.925555	5.84527219447596e-06	0.331263	-0.000527641	-0.00996935	0.735566	0.948543	9.35608175756385e-06	0.793159	0.987074	2.01284910606838e-05	0.289491
ENSG00000205707	ETFRF1	electron transfer flavoprotein regulatory factor 1 [Source:HGNC Symbol;Acc:HGNC:27052]	protein_coding	144363	-0.00156772	-0.0802544	0.420128	0.44363	5.35465043280524e-07	0.911683	0.807531	2.77412492293192e-06	0.343005	-0.00187401	-0.0854492	0.77232	0.416842	6.94051446771546e-07	0.9999	0.805222	3.62824984963035e-06	0.338368	1.34187	-0.170248	0.222523	0.22709	4.18108939345542e-07	0.58926	0.546414	2.48193283652592e-06	0.388584	-0.00275872	-0.104636	0.00697969	0.297063	2.49633705499118e-08	0.0146302	0.678154	8.52014251413165e-08	0.39493	0.00981135	-0.0766081	0.104939	0.457943	2.15564709697093e-07	0.871064	0.827765	1.21119075073122e-06	0.358958	0.275053	-0.111351	0.332863	0.297064	4.6924971452319e-07	0.999981	0.713952	2.54261751754539e-06	0.34535	-0.00103316	-0.10003	0.618124	0.349889	6.43610658846551e-07	0.882662	0.869437	3.19975229819865e-06	0.339721	0.0052753	-0.0887431	0.963357	0.396626	7.20465192081964e-07	0.999744	0.790671	3.71960267654028e-06	0.337697	0.161083	-0.0803869	0.216643	0.439049	3.58072834827767e-07	0.842475	0.813903	1.94671110567717e-06	0.35012	0.0412172	-0.0790326	0.702875	0.492607	8.76919016053048e-07	0.971313	0.868722	4.46747723996075e-06	0.337445	-0.0465796	-0.0940061	0.607913	0.37085	6.39288583971918e-07	0.999906	0.783669	3.35969645822676e-06	0.339841	0.110019	-0.0601848	0.255849	0.572766	3.98975760591737e-07	0.988904	0.898361	2.15780859757517e-06	0.348217	0.0243518	-0.082191	0.809994	0.44718	7.02331748482962e-07	0.996984	0.869754	3.6054069476774e-06	0.338155	-0.00868963	-0.090547	0.931851	0.39638	7.18751915506004e-07	0.997713	0.831988	3.70157236485592e-06	0.337739	-0.0693135	-0.0980331	0.670565	0.358986	6.63836829522098e-07	0.865173	0.797987	3.29165611893155e-06	0.339166	-0.0977853	-0.109577	0.318068	0.305867	5.19078020583953e-07	0.626381	0.750633	2.67922036622916e-06	0.346918	-0.127067	0.245496	-0.0895728	-0.022843	0.109968	0.0118755	0.386689	0.825915	2.53608349064206e-07	4.41743677831231e-08	0.677527	0.735883	0.78025	0.95802	1.41932470398596e-06	2.85609663174537e-07	0.35959	0.389284	-0.0653599	-0.100381	0.467719	0.345766	6.43748874247681e-07	0.99979	0.778715	3.40204192979356e-06	0.34305	-0.0367457	-0.089442	0.860977	0.399212	8.08106020453461e-07	0.94725	0.806693	3.99369450393223e-06	0.338933	-0.0978433	-0.102378	0.27323	0.331199	4.72778683107542e-07	0.99987	0.743037	2.58111605372226e-06	0.348589	-0.244116	-0.749869	-26.5861	-0.113014	-0.0896692	-0.113485	0.232171	0.913011	0.133943	0.288979	0.406843	0.281115	4.2596832037342e-07	8.15062111491321e-07	2.92327016905128e-07	0.872476	0.999765	0.449342	0.679758	0.83438	0.74279	2.29365861120325e-06	4.19549289749837e-06	1.57324260572377e-06	0.350446	0.338777	0.357101	-0.0804846	-0.101796	0.631461	0.35268	7.37629803917869e-07	0.999172	0.804124	3.8435075633146e-06	0.340589	0.135754	-0.0808225	0.467196	0.441771	6.4338334592169e-07	0.800106	0.825726	3.30361152399967e-06	0.34306	0.245496	-0.022843	0.0118755	0.825915	4.41743677831231e-08	0.735883	0.95802	2.85609663174537e-07	0.389284	-0.749869	-0.0896692	0.913011	0.406843	8.15062111491321e-07	0.999765	0.83438	4.19549289749837e-06	0.338777	-26.5861	-0.113485	0.133943	0.281115	2.92327016905128e-07	0.449342	0.74279	1.57324260572377e-06	0.357101	-0.00461178	-0.0873752	0.97992	0.412852	8.19286090316896e-07	0.991577	0.818622	4.01935071802248e-06	0.338683	-0.00253341	-0.105192	0.0147668	0.298737	4.64519539993138e-08	0.0281973	0.677458	1.47216961905518e-07	0.38482
ENSG00000143390	RFX5	regulatory factor X5 [Source:HGNC Symbol;Acc:HGNC:9986]	protein_coding	5993	-0.00174079	0.0920407	0.335921	0.345011	0.223683	0.879711	0.746453	0.270327	0.0295808	0.00164408	0.0796932	0.785151	0.416109	0.287344	0.9999	0.804757	0.342744	0.0192604	-0.938247	0.122423	0.352043	0.343384	0.0515814	0.688718	0.654896	0.0766191	0.0930427	0.00019204	0.0837023	0.84364	0.391225	0.290264	0.880854	0.750439	0.307293	0.0188288	-0.00124193	0.0810589	0.826914	0.406709	0.289527	0.989157	0.798341	0.340045	0.0189374	0.0862577	0.0755122	0.744947	0.4492	0.284765	0.999981	0.813975	0.342314	0.0196442	-0.00312956	0.0484555	0.102263	0.620838	0.128877	0.485515	0.950629	0.167088	0.0503771	-0.0537549	0.082433	0.614852	0.397014	0.272936	0.999744	0.79079	0.32661	0.0214369	-0.0296042	0.0810584	0.808196	0.406452	0.28861	0.973307	0.798771	0.33716	0.0190729	0.0973762	0.120435	0.331313	0.259657	0.222416	0.88172	0.738612	0.275616	0.0301752	-0.0462583	0.0773863	0.584191	0.42849	0.269294	0.999906	0.816122	0.325166	0.022	-0.0970397	0.0573937	0.281968	0.563864	0.208473	0.988904	0.895316	0.258784	0.0323691	-0.0995672	0.0557416	0.28947	0.57699	0.210747	0.996984	0.91544	0.261343	0.0319424	-0.0811335	0.0659046	0.390079	0.50506	0.236621	0.987465	0.880224	0.288189	0.0273211	-0.0480124	0.0761732	0.751723	0.443849	0.285233	0.90387	0.845939	0.329424	0.0195743	0.0132952	0.0862244	0.884695	0.390375	0.296747	0.95649	0.811728	0.338252	0.0181082	0.0471744	-0.160423	0.0841301	0.0412747	0.527667	0.0812135	0.390054	0.676701	0.266203	0.116221	0.854275	0.774602	0.781627	0.911644	0.312775	0.154274	0.0227638	0.0546998	0.00140118	0.0834319	0.986712	0.40235	0.298497	0.99979	0.812092	0.352191	0.0178519	-0.0244377	0.0814623	0.900682	0.410636	0.297206	0.963723	0.813911	0.338776	0.0180408	-0.0159389	0.0806241	0.848871	0.41523	0.295463	0.99987	0.79676	0.35122	0.0182969	-0.0217719	-6.40463	-8.12409	0.0808155	0.0596157	0.0750239	0.909493	0.315891	0.625786	0.419938	0.551674	0.45004	0.29743	0.222298	0.278916	0.991507	0.999765	0.834461	0.775634	0.8975	0.854078	0.348736	0.274684	0.322306	0.0180081	0.0301966	0.020782	-0.0504581	0.0738135	0.747367	0.470078	0.289844	0.999172	0.865529	0.344207	0.0191294	-0.0470205	0.0810331	0.787576	0.410047	0.292429	0.9345	0.807713	0.339695	0.018745	-0.160423	0.0412747	0.0812135	0.676701	0.116221	0.774602	0.911644	0.154274	0.0546998	-6.40463	0.0596157	0.315891	0.551674	0.222298	0.999765	0.8975	0.274684	0.0301966	-8.12409	0.0750239	0.625786	0.45004	0.278916	0.834461	0.854078	0.322306	0.020782	-0.0204122	0.0811043	0.904975	0.415302	0.297318	0.962668	0.819885	0.338317	0.0180245	0.000125904	0.0834137	0.898333	0.393153	0.292137	0.922361	0.750439	0.309103	0.0185536
ENSG00000196876	SCN8A	sodium voltage-gated channel alpha subunit 8 [Source:HGNC Symbol;Acc:HGNC:10596]	protein_coding	6334	0.00190153	0.135137	0.516251	0.392372	0.0288691	0.930728	0.779262	0.0463501	0.0990127	0.00562977	0.135509	0.56335	0.391742	0.0298276	0.9999	0.786516	0.0495246	0.0980336	0.987328	0.0416366	0.554796	0.845725	0.0818234	0.81318	0.940389	0.113722	0.0759232	-0.00638402	0.108711	1.79341751127509e-05	0.439935	1.56268009558504e-05	7.26657151695999e-05	0.781524	3.26273176806246e-05	0.2793	0.0102631	0.158163	0.261905	0.313504	0.0210514	0.921234	0.735291	0.0357999	0.108335	-0.101467	0.153787	0.812922	0.341098	0.0330768	0.999981	0.748063	0.0543899	0.0949142	0.00140794	0.160812	0.651825	0.318438	0.031312	0.892934	0.857259	0.0487122	0.0965721	-0.0111327	0.145419	0.948648	0.356341	0.0337187	0.999744	0.767567	0.0547459	0.094331	0.0325262	0.147143	0.868977	0.351641	0.0334318	0.980557	0.761791	0.053029	0.0945904	0.0197539	0.139705	0.903365	0.42095	0.0370821	0.99051	0.842539	0.058963	0.092498	-0.125133	0.131357	0.359017	0.404321	0.0246568	0.999906	0.801276	0.042164	0.103701	-0.183377	0.0978255	0.207937	0.541874	0.0185814	0.988904	0.887036	0.0325097	0.11195	-0.15309	0.104161	0.313893	0.519534	0.0230974	0.996984	0.896643	0.0392137	0.105624	-0.042647	0.136678	0.780347	0.394885	0.0328108	0.993451	0.831903	0.0529976	0.0951588	-0.406066	0.0911224	0.0951464	0.564241	0.0116835	0.438162	0.895083	0.0209576	0.125082	-0.359141	0.0628888	0.0135382	0.686743	0.00329967	0.260184	0.931553	0.00691648	0.160553	-0.223053	0.206854	0.141455	0.200107	0.0622073	0.165846	0.362287	0.21638	0.0094488	0.0173283	0.65635	0.796068	0.767343	0.640258	0.0178298	0.0302105	0.132431	0.115269	-0.108446	0.123777	0.4244	0.440276	0.0281867	0.99979	0.829751	0.0470231	0.100887	-0.672374	0.0998739	0.0311887	0.520336	0.00594516	0.290756	0.864502	0.0115581	0.145051	-0.00440086	0.145425	0.974044	0.363762	0.0357227	0.99987	0.76434	0.0579214	0.0936532	0.284696	-6.03141	-51.3568	0.176559	0.123965	0.0947944	0.356646	0.559946	0.0539137	0.274113	0.446189	0.546035	0.0260345	0.0315073	0.00860151	0.891047	0.999765	0.344193	0.664242	0.853578	0.890282	0.0431888	0.0515403	0.0159644	0.103276	0.0975067	0.135023	-0.131357	0.121833	0.603837	0.460449	0.0323448	0.999172	0.861382	0.0527041	0.0967055	-0.471356	0.124968	0.0919535	0.423916	0.012135	0.608961	0.816516	0.0221203	0.125445	0.206854	0.200107	0.165846	0.21638	0.0173283	0.796068	0.640258	0.0302105	0.115269	-6.03141	0.123965	0.559946	0.446189	0.0315073	0.999765	0.853578	0.0515403	0.0975067	-51.3568	0.0947944	0.0539137	0.546035	0.00860151	0.344193	0.890282	0.0159644	0.135023	-0.571802	0.0890075	0.0360068	0.569384	0.00655974	0.281728	0.889618	0.0125906	0.142404	-0.00697307	0.100223	2.90340256536113e-06	0.467008	3.26669534770719e-06	1.3858445239281e-05	0.79657	7.55439184221361e-06	0.309804
ENSG00000166337	TAF10	TATA-box binding protein associated factor 10 [Source:HGNC Symbol;Acc:HGNC:11543]	protein_coding	6881	0.00377057	-0.090164	0.0597704	0.399328	1.44474027041691e-43	0.625545	0.784104	4.15790866073858e-41	0.921894	0.00763073	-0.0831865	0.255169	0.443416	4.45483689112804e-43	0.9999	0.818753	1.23583115142413e-40	0.919681	-0.660618	0.032281	0.584267	0.834572	6.70310827219781e-36	0.828066	0.935314	1.46805127064576e-33	0.912496	0.00312548	-0.0517211	0.00313749	0.615867	1.07832622059776e-44	0.00720116	0.873866	2.95205991391539e-42	0.926763	-0.00102674	-0.0709804	0.871349	0.514817	8.40728872007886e-43	0.991276	0.854306	2.24259037320463e-40	0.918405	0.178416	-0.0843632	0.546301	0.448061	7.09934067786561e-43	0.999981	0.813389	1.91829717069704e-40	0.918747	-0.00301428	-0.102593	0.159439	0.351087	3.16180081163382e-43	0.570917	0.869881	8.5434321671238e-41	0.920361	0.0419108	-0.0695809	0.72535	0.521788	8.00797251453254e-43	0.999744	0.858411	2.13607533509441e-40	0.918504	-0.102285	-0.0750251	0.451682	0.48956	6.41506473757585e-43	0.902328	0.841624	1.75620838065794e-40	0.918951	0.0481858	-0.0207495	0.666192	0.861445	2.18745751386759e-42	0.963759	0.979913	5.8349026966063e-40	0.918955	-0.116288	-0.0828081	0.215979	0.444281	3.95813767089035e-43	0.999906	0.825019	1.09804016507393e-40	0.919916	-0.127697	-0.102875	0.204003	0.35348	3.79779918611673e-43	0.988904	0.79623	1.05356013155126e-40	0.919998	-0.124847	-0.103383	0.233628	0.35395	4.18697770311279e-43	0.996984	0.822195	1.14624023803901e-40	0.919804	-0.0841682	-0.0870257	0.424547	0.430919	6.19020751876027e-43	0.987465	0.849287	1.67264230695229e-40	0.919023	0.107125	-0.055376	0.52674	0.616962	6.97011751874085e-43	0.788472	0.914454	1.83569955816357e-40	0.918784	0.0657545	-0.0540648	0.520047	0.6281	2.52868279070226e-42	0.770995	0.912588	6.49528075843843e-40	0.918659	0.0498613	-0.190788	-0.0682605	-0.119097	0.54991	0.0628794	0.531823	0.281365	2.60100144436949e-42	5.50237777290892e-43	0.860204	0.767043	0.860228	0.698769	6.68104148784588e-40	1.50634831504136e-40	0.918601	0.921716	-0.0462217	-0.0788271	0.622356	0.477536	2.75502310908386e-42	0.99979	0.849467	7.2558241528606e-40	0.918484	-0.0228166	-0.070873	0.916872	0.521046	3.09384336459676e-42	0.968258	0.864637	8.04631313047502e-40	0.918246	-0.105573	-0.0859891	0.256334	0.432658	1.63197233688397e-42	0.99987	0.806888	4.35318159502664e-40	0.919549	-0.189873	3.25594	22.285	-0.0896034	-0.0573429	-0.0470317	0.373335	0.64869	0.229034	0.420833	0.609723	0.668704	2.09191859491251e-42	2.80374442271263e-42	1.50754041577828e-42	0.895501	0.999765	0.546167	0.7759	0.916942	0.931681	5.50942509946198e-40	7.44940161040825e-40	3.9703653026181e-40	0.919045	0.918448	0.919709	-0.182148	-0.102983	0.296095	0.364123	1.80092122303604e-42	0.999172	0.811302	4.80384191878049e-40	0.91935	0.0996339	-0.0648324	0.608814	0.554031	2.72848162663265e-42	0.869656	0.875889	7.27804983637422e-40	0.918503	-0.190788	-0.119097	0.0628794	0.281365	5.50237777290892e-43	0.767043	0.698769	1.50634831504136e-40	0.921716	3.25594	-0.0573429	0.64869	0.609723	2.80374442271263e-42	0.999765	0.916942	7.44940161040825e-40	0.918448	22.285	-0.0470317	0.229034	0.668704	1.50754041577828e-42	0.546167	0.931681	3.9703653026181e-40	0.919709	0.067071	-0.0626043	0.725215	0.572581	2.92417623335929e-42	0.880875	0.890235	7.70131781155359e-40	0.918361	0.00332042	-0.0481716	0.00187183	0.638464	6.71584930312571e-45	0.00448938	0.881814	1.9406938972338e-42	0.927618
ENSG00000000971	CFH	complement factor H [Source:HGNC Symbol;Acc:HGNC:4883]	protein_coding	3075	0.00655314	0.377254	0.0811321	0.0627467	0.0756572	0.682549	0.385571	0.106252	0.0687199	0.0341214	0.352538	0.00559482	0.0734963	0.0136099	0.9999	0.430872	0.0252004	0.120814	0.0426981	0.290157	0.984093	0.2923	0.0627557	0.995123	0.610356	0.090491	0.0858872	0.000347528	0.414805	0.864432	0.0442698	0.204072	0.897697	0.307992	0.220716	0.0332052	-0.00130173	0.411192	0.91271	0.0463295	0.205148	0.993027	0.351926	0.253644	0.0329994	-0.0299176	0.415262	0.956971	0.0489494	0.205722	0.999981	0.3489	0.260009	0.03289	-0.00857614	0.319244	0.0311621	0.117028	0.0427106	0.292845	0.680383	0.0638095	0.0870678	-0.199328	0.412196	0.371321	0.0442436	0.160304	0.999744	0.345027	0.207767	0.0424095	0.187626	0.422556	0.461083	0.0400124	0.173879	0.906139	0.334068	0.218604	0.0393598	0.0570001	0.426857	0.786438	0.0594756	0.238244	0.976514	0.457637	0.291788	0.0273795	-0.0341965	0.408953	0.846669	0.0479399	0.203556	0.999906	0.368499	0.256398	0.0333041	-0.014456	0.40905	0.939105	0.0532498	0.205538	0.996952	0.412171	0.255767	0.0329251	-0.0347271	0.403438	0.860189	0.0576287	0.203955	0.996984	0.46173	0.254131	0.0332277	-0.0797688	0.396393	0.686586	0.0584499	0.195833	0.988465	0.444656	0.245452	0.034809	-0.0511231	0.405965	0.872012	0.0533428	0.204273	0.952511	0.402068	0.247084	0.0331668	0.0941143	0.435494	0.623179	0.0398675	0.196989	0.830019	0.350882	0.236938	0.0350048	0.161018	-0.269184	0.417052	0.343429	0.301488	0.163124	0.0428732	0.102026	0.151744	0.113755	0.752762	0.795116	0.33359	0.48105	0.193135	0.151446	0.0449809	0.0554629	-0.0901197	0.395115	0.608114	0.0596939	0.195682	0.99979	0.413033	0.245864	0.0352658	0.00261231	0.413863	0.994909	0.0478394	0.212152	0.998508	0.365265	0.252635	0.0320704	-0.0196742	0.410574	0.91043	0.0495017	0.211337	0.99987	0.354818	0.264756	0.032224	0.378248	3.47042	67.3628	0.454123	0.426432	0.481006	0.34351	0.795505	0.0504732	0.0313546	0.0453538	0.0196493	0.160269	0.207843	0.0593835	0.890663	0.999765	0.338532	0.266864	0.401864	0.272913	0.205481	0.259475	0.0848871	0.0429329	0.0328873	0.0775433	-0.0388577	0.406498	0.905582	0.0596226	0.211246	0.999172	0.457246	0.263121	0.0322412	-0.122009	0.408208	0.738028	0.0493479	0.205013	0.916632	0.37026	0.25019	0.0334309	-0.269184	0.343429	0.163124	0.102026	0.113755	0.795116	0.48105	0.151446	0.0554629	3.47042	0.426432	0.795505	0.0453538	0.207843	0.999765	0.401864	0.259475	0.0328873	67.3628	0.481006	0.0504732	0.0196493	0.0593835	0.338532	0.272913	0.0848871	0.0775433	-0.0924737	0.404447	0.795851	0.0542259	0.207857	0.915187	0.395001	0.247918	0.0328845	0.00146488	0.422306	0.476353	0.0401776	0.175867	0.558744	0.293896	0.191818	0.0389294
ENSG00000110768	GTF2H1	general transcription factor IIH subunit 1 [Source:HGNC Symbol;Acc:HGNC:4655]	protein_coding	2965	-8.39855e-05	0.0760754	0.960914	0.411012	0.173846	0.996848	0.790344	0.217592	0.039367	0.00159231	0.0728074	0.779847	0.431503	0.169733	0.9999	0.813127	0.219456	0.0402703	-1.68462	0.19531	0.0599958	0.0880925	0.0267954	0.425563	0.356419	0.0436814	0.115857	-0.00289977	0.058931	0.00112555	0.494613	0.00340903	0.00289257	0.8127	0.00487111	0.157942	0.00290795	0.0792212	0.587518	0.389994	0.158446	0.961634	0.787712	0.203608	0.0428432	0.280438	0.0525858	0.261143	0.573864	0.115437	0.999981	0.871564	0.158951	0.0542889	-0.000342638	0.0718818	0.850996	0.4452	0.172049	0.961245	0.907683	0.214943	0.0397593	-0.118145	0.0752592	0.240064	0.409679	0.110988	0.999744	0.79655	0.151534	0.0556686	0.120674	0.0818917	0.293274	0.371663	0.121672	0.869357	0.775998	0.160843	0.0524291	0.118724	0.0756108	0.208065	0.450044	0.122369	0.838283	0.852698	0.164662	0.0528546	-0.0774135	0.0668996	0.331288	0.466763	0.128307	0.999906	0.835279	0.17324	0.050536	-0.0250684	0.069109	0.769319	0.465185	0.16931	0.991647	0.854723	0.217019	0.0403641	-0.0349651	0.0661889	0.694595	0.486055	0.165687	0.996984	0.883992	0.213005	0.0411762	-0.0538393	0.0645428	0.546451	0.490578	0.154956	0.987465	0.874708	0.200848	0.0436689	0.0396687	0.0809273	0.78201	0.389418	0.169817	0.918234	0.81624	0.210536	0.0402516	-0.049689	0.0661475	0.564284	0.482613	0.160176	0.797294	0.858635	0.198359	0.0429546	-0.0669946	0.0988166	0.0762615	0.103453	0.339771	0.256348	0.406137	0.273585	0.132785	0.11722	0.768803	0.812352	0.790384	0.691643	0.172358	0.155402	0.0498987	0.0543943	-0.0225016	0.0730268	0.776201	0.43568	0.173504	0.99979	0.828366	0.2223	0.0399219	-0.0645203	0.0732252	0.726157	0.431541	0.171223	0.88217	0.825848	0.210213	0.0404272	-0.00896269	0.0762465	0.909353	0.413019	0.177256	0.99987	0.795085	0.227499	0.0391022	0.15934	-2.69136	-1.05993	0.0946985	0.0677763	0.0766037	0.375508	0.655085	0.946137	0.313463	0.474538	0.413308	0.138371	0.1671	0.177725	0.895787	0.999765	0.980834	0.70038	0.870027	0.835849	0.181351	0.215408	0.218582	0.0483925	0.0413547	0.0390006	-0.0992204	0.0593173	0.500439	0.536269	0.154049	0.999172	0.89151	0.200751	0.044418	-0.0676839	0.0746257	0.68013	0.419819	0.168676	0.899568	0.813867	0.211771	0.0409981	0.0988166	0.103453	0.256348	0.273585	0.11722	0.812352	0.691643	0.155402	0.0543943	-2.69136	0.0677763	0.655085	0.474538	0.1671	0.999765	0.870027	0.215408	0.0413547	-1.05993	0.0766037	0.946137	0.413308	0.177725	0.980834	0.835849	0.218582	0.0390006	-0.0387959	0.073788	0.809451	0.430791	0.17475	0.921571	0.82804	0.213359	0.0396481	-0.00271556	0.0580058	0.00270705	0.50587	0.00653921	0.00622215	0.817928	0.00891987	0.140896
ENSG00000182004	SNRPE	small nuclear ribonucleoprotein polypeptide E [Source:HGNC Symbol;Acc:HGNC:11161]	protein_coding	6635	0.000546189	0.0508084	0.859793	0.760453	0.000889293	0.98564	0.942017	0.00222735	0.191154	-0.00176121	0.0568822	0.863982	0.733098	0.000889988	0.9999	0.936102	0.00231986	0.191135	-0.269474	0.17042	0.871713	0.426482	0.00045079	0.956333	0.71797	0.00126745	0.234735	0.00553777	0.0856425	0.000537205	0.578865	4.73308665487143e-06	0.00149988	0.856382	1.0818038112848e-05	0.302734	-0.00267423	0.0504595	0.78235	0.761409	0.000872546	0.98441	0.943959	0.0022226	0.191607	0.113633	0.0444382	0.801513	0.79362	0.000877384	0.999981	0.950521	0.00230957	0.191475	-0.00236378	0.0279842	0.47199	0.868559	0.0007243	0.815634	0.987585	0.00177042	0.196023	-0.179464	0.0532238	0.323282	0.746782	0.000596429	0.999744	0.942167	0.00160972	0.200587	0.0749191	0.0576654	0.718473	0.728406	0.000853036	0.959715	0.933951	0.00218521	0.192146	0.0446125	0.115329	0.793987	0.526533	0.00082478	0.977777	0.883116	0.00214076	0.195056	0.159031	0.0716854	0.268295	0.664743	0.000536344	0.999906	0.919774	0.00147902	0.203064	0.326734	0.138631	0.0317024	0.403926	0.000124601	0.988904	0.828232	0.00039429	0.235917	0.308195	0.136898	0.0524512	0.414457	0.000180501	0.996984	0.854419	0.000551048	0.227777	0.261049	0.10748	0.102658	0.518622	0.000289886	0.987465	0.887048	0.000844138	0.217176	0.670371	0.143465	0.0081118	0.37743	4.36070480107461e-05	0.323684	0.806986	0.000147671	0.258305	0.378888	0.141279	0.0134869	0.391062	7.33735685799702e-05	0.260184	0.812507	0.000236684	0.249934	0.229662	-0.063218	0.0582753	0.0369716	0.0687544	0.689589	0.721572	0.829589	0.000247234	0.000948091	0.659986	0.939571	0.934672	0.958932	0.000723584	0.00240326	0.22313	0.191702	0.17355	0.089229	0.224141	0.595468	0.000542691	0.99979	0.900642	0.00149217	0.204993	0.756777	0.105523	0.0211801	0.517736	0.000103791	0.279826	0.863416	0.000322165	0.242423	0.143287	0.0761169	0.313498	0.649395	0.000660294	0.99987	0.909897	0.00179512	0.200362	0.100725	9.95348	61.7415	0.0642396	0.090035	0.115176	0.757658	0.360849	0.0274137	0.706296	0.598291	0.483663	0.000974102	0.000712901	0.000126156	0.968524	0.999765	0.302681	0.912446	0.913851	0.868734	0.00245454	0.00189361	0.000383462	0.191047	0.198539	0.238149	0.317692	0.112212	0.232274	0.515892	0.000554542	0.999172	0.885761	0.00152121	0.204485	0.591514	0.0800156	0.0440902	0.624199	0.000179491	0.607038	0.90597	0.000540291	0.230333	-0.063218	0.0369716	0.689589	0.829589	0.000948091	0.939571	0.958932	0.00240326	0.191702	9.95348	0.090035	0.360849	0.598291	0.000712901	0.999765	0.913851	0.00189361	0.198539	61.7415	0.115176	0.0274137	0.483663	0.000126156	0.302681	0.868734	0.000383462	0.238149	0.72622	0.126008	0.011024	0.439394	6.27155556796762e-05	0.239111	0.832608	0.000204267	0.253298	0.00621435	0.0940797	0.000107305	0.534721	1.20182272622423e-06	0.000350099	0.833676	2.99570188592564e-06	0.328417
ENSG00000096872	IFT74	intraflagellar transport 74 [Source:HGNC Symbol;Acc:HGNC:21424]	protein_coding	80173	-0.0032716	0.031362	0.145979	0.79463	0.0721053	0.765434	0.95065	0.101994	0.0703108	-0.00780383	0.0273971	0.298471	0.821391	0.102884	0.9999	0.960859	0.143041	0.0583071	0.0861714	0.0836303	0.948107	0.622363	0.225273	0.984357	0.835456	0.269959	0.0338382	-0.00109745	0.00729772	0.365448	0.951913	0.11236	0.448849	0.990037	0.1261	0.0552382	0.00153758	0.015518	0.828334	0.89855	0.14491	0.989157	0.976193	0.188501	0.0461338	-0.230291	0.0325289	0.486124	0.793214	0.125557	0.999981	0.950521	0.170697	0.0513104	0.000435831	0.0183684	0.856538	0.882453	0.145585	0.962737	0.989909	0.185717	0.0459639	0.0478632	0.0137598	0.71981	0.909712	0.141118	0.999744	0.98147	0.186134	0.0471008	0.0478012	0.0160982	0.753519	0.894695	0.142505	0.963215	0.97686	0.184296	0.0467447	0.0281097	0.0685591	0.8218	0.606177	0.143061	0.981187	0.912814	0.188447	0.0471663	-0.0650989	0.00628072	0.537199	0.958849	0.129949	0.999906	0.994507	0.175067	0.05008	-0.0766952	-0.00630568	0.496728	0.959628	0.126521	0.988904	0.992602	0.169145	0.0510373	-0.0732731	-0.00614961	0.533294	0.960829	0.129635	0.996984	0.996133	0.172508	0.0501668	-0.0256435	0.00833784	0.828113	0.946305	0.144904	0.994321	0.990899	0.18959	0.0461352	-0.192952	-0.0122024	0.307076	0.921135	0.104206	0.639293	0.986596	0.138317	0.0578649	-0.0656508	-0.000225699	0.565568	0.998556	0.133675	0.797934	0.999565	0.169567	0.0496553	-0.121581	0.136837	0.0124456	0.050702	0.190123	0.235554	0.917955	0.684444	0.0837922	0.0931987	0.697407	0.804469	0.982913	0.915024	0.115955	0.12774	0.0660855	0.0624408	-0.088553	-0.00325634	0.397755	0.978957	0.117709	0.99979	0.995736	0.159589	0.0542457	-0.114396	0.00712074	0.639352	0.95387	0.138596	0.835773	0.989677	0.175031	0.0483327	-0.0895295	0.000839209	0.389829	0.994541	0.116757	0.99987	0.999707	0.159682	0.0545356	-0.154509	4.9773	5.92168	-0.00152982	0.0332733	0.0209073	0.517297	0.532901	0.775796	0.99019	0.790606	0.865908	0.129819	0.131124	0.144982	0.927779	0.999765	0.909357	0.998634	0.961233	0.975568	0.171724	0.175358	0.183406	0.0507201	0.0503568	0.0466737	-0.0101367	0.0131148	0.958643	0.917977	0.148709	0.999172	0.989457	0.194826	0.0457328	0.0399403	0.0167815	0.854442	0.891023	0.147227	0.955851	0.978085	0.18832	0.0461044	0.136837	0.050702	0.235554	0.684444	0.0931987	0.804469	0.915024	0.12774	0.0624408	4.9773	0.0332733	0.532901	0.790606	0.131124	0.999765	0.961233	0.175358	0.0503568	5.92168	0.0209073	0.775796	0.865908	0.144982	0.909357	0.975568	0.183406	0.0466737	-0.116531	0.00334961	0.584513	0.978401	0.135046	0.802288	0.99559	0.170807	0.0492828	-0.00158847	0.00331042	0.194328	0.978069	0.0837128	0.263623	0.995012	0.0957182	0.0653401
ENSG00000143740	SNAP47	synaptosome associated protein 47 [Source:HGNC Symbol;Acc:HGNC:30669]	protein_coding	116841	0.00378896	-0.171436	0.0293027	0.0660755	0.00770791	0.518587	0.393916	0.0148423	0.136479	-0.00243725	-0.146576	0.677619	0.125779	0.0442532	0.9999	0.535064	0.069327	0.0859626	0.582631	-0.173224	0.558459	0.176892	0.106731	0.814077	0.489628	0.142505	0.0655722	-0.00241819	-0.164798	0.00910932	0.0724293	0.00337421	0.0185213	0.380642	0.00482402	0.158206	-0.00123456	-0.15241	0.823126	0.110706	0.046273	0.989157	0.501824	0.0705058	0.0845666	0.325821	-0.177643	0.20425	0.0669566	0.0259793	0.999981	0.399256	0.0442654	0.102155	0.000662367	-0.143655	0.724211	0.140068	0.0450377	0.922206	0.71175	0.0668274	0.0854138	0.0546531	-0.150714	0.598815	0.113239	0.0426082	0.999744	0.506651	0.0667751	0.0871423	0.088611	-0.146276	0.454238	0.124219	0.038411	0.903549	0.525731	0.0596981	0.0903488	-0.0526734	-0.157882	0.590125	0.131855	0.0487584	0.950615	0.59959	0.0746865	0.0838962	-0.000141144	-0.150897	0.998631	0.115121	0.0471186	0.999934	0.523542	0.073396	0.0839983	-0.00731123	-0.15278	0.933802	0.11915	0.0470011	0.996952	0.557714	0.0720053	0.0840768	0.0696359	-0.132099	0.446917	0.177524	0.0381521	0.996984	0.676834	0.0604058	0.0905568	0.073761	-0.135705	0.421808	0.160346	0.0372259	0.987465	0.636309	0.0590652	0.0913113	0.222325	-0.121135	0.129316	0.20572	0.0200121	0.481487	0.663465	0.0333498	0.109806	-0.166654	-0.192387	0.0568625	0.0444683	0.0103752	0.335817	0.369337	0.0187303	0.129834	-0.0743119	0.140455	-0.155319	-0.117108	0.301741	0.114419	0.100906	0.223898	0.0277497	0.0161356	0.752883	0.784212	0.477562	0.648317	0.0451028	0.0284192	0.101358	0.117328	-0.0412243	-0.162258	0.611475	0.0932494	0.0374727	0.99979	0.492204	0.0601262	0.0921732	-0.190944	-0.166898	0.310925	0.0811294	0.0281661	0.611967	0.455046	0.0443286	0.100909	0.0309821	-0.148868	0.701113	0.120948	0.0390293	0.99987	0.511726	0.0624025	0.090908	0.357787	4.62335	-2.45249	-0.115513	-0.136781	-0.156216	0.0501839	0.453921	0.87888	0.222486	0.160449	0.105982	0.00955721	0.0335067	0.0408458	0.855786	0.999765	0.952048	0.613606	0.635263	0.527067	0.0181281	0.0543071	0.0614577	0.132116	0.0956244	0.0894879	-0.00983501	-0.155583	0.948163	0.117215	0.0411307	0.999172	0.573796	0.0647964	0.0892704	-0.100465	-0.158273	0.550577	0.0971523	0.03614	0.840401	0.485668	0.0563497	0.0932944	0.140455	-0.117108	0.114419	0.223898	0.0161356	0.784212	0.648317	0.0284192	0.117328	4.62335	-0.136781	0.453921	0.160449	0.0335067	0.999765	0.635263	0.0543071	0.0956244	-2.45249	-0.156216	0.87888	0.105982	0.0408458	0.952048	0.527067	0.0614577	0.0894879	-0.0363419	-0.157394	0.825729	0.103604	0.0404698	0.929452	0.505763	0.0603811	0.0897772	-0.00214544	-0.164797	0.0229119	0.0754316	0.00650631	0.0416663	0.385275	0.00887849	0.14103
ENSG00000170464	DNAJC18	DnaJ heat shock protein family (Hsp40) member C18 [Source:HGNC Symbol;Acc:HGNC:28429]	protein_coding	202052	-1.03055e-05	-0.206115	0.994548	0.0128486	3.51497048653029e-10	0.9991	0.186991	3.12665566236636e-09	0.459373	-0.00415672	-0.198829	0.406094	0.0159063	2.53413517287651e-10	0.9999	0.221665	2.34856197803424e-09	0.463988	-0.284051	-0.240431	0.732147	0.0262964	2.8372300073447e-09	0.899811	0.204303	2.4699333695738e-08	0.475687	-0.00113789	-0.21272	0.157191	0.00921737	1.36008676100984e-10	0.221701	0.152517	7.11361617636268e-10	0.472645	-0.00161979	-0.208177	0.73147	0.0117467	3.32426326901468e-10	0.9799	0.198107	2.97226564568626e-09	0.460163	0.0591918	-0.211033	0.788289	0.0124515	3.396970940082e-10	0.999981	0.189191	3.10669790678444e-09	0.459857	0.00470145	-0.154881	0.00259771	0.0503108	4.65750180623351e-12	0.0818191	0.538279	5.40457236924118e-11	0.516978	0.0788925	-0.20593	0.373528	0.0120785	2.41480681585018e-10	0.999744	0.193759	2.24396920994099e-09	0.464665	0.0617237	-0.202963	0.542196	0.0137477	2.94758785026216e-10	0.919152	0.208632	2.66294020028461e-09	0.461862	-0.00217181	-0.22777	0.979233	0.0119687	4.6634913575426e-10	0.99706	0.256735	4.15329260150925e-09	0.45937	0.0133687	-0.204665	0.849214	0.013422	3.45535729218313e-10	0.999906	0.217941	3.14214002714869e-09	0.459615	-0.0239135	-0.212382	0.75054	0.0122301	3.35065804706395e-10	0.990673	0.23759	3.01660715392525e-09	0.460051	0.0352336	-0.196668	0.652946	0.0204914	3.19385655003115e-10	0.996984	0.322499	2.88292318351185e-09	0.460729	0.0230568	-0.201427	0.769333	0.0163619	3.37469404199414e-10	0.991482	0.279038	3.04483452895621e-09	0.45995	0.0770261	-0.195865	0.541117	0.0194467	2.9448101100962e-10	0.796778	0.26584	2.60722209151751e-09	0.461875	-0.069749	-0.225189	0.354047	0.00726891	3.12252853848485e-10	0.655391	0.176889	2.79790390920395e-09	0.465095	-0.0595267	0.0851158	-0.210269	-0.18681	0.332099	0.26369	0.01015	0.0255506	3.00373153128127e-10	2.59473415026983e-10	0.766483	0.815568	0.177165	0.269675	2.74464814404207e-09	2.4111674287858e-09	0.465645	0.467716	-0.0239625	-0.213961	0.729213	0.0103737	4.43216847277069e-10	0.99979	0.199478	3.98856821991639e-09	0.4601	-0.045621	-0.212162	0.777089	0.0105687	4.51625559985622e-10	0.907302	0.19296	3.9381900255913e-09	0.45983	-0.0217838	-0.212467	0.751637	0.0104276	4.47366298158012e-10	0.99987	0.179304	4.04515567121929e-09	0.459966	0.0645018	-2.72447	-5.9411	-0.202128	-0.219032	-0.214962	0.682266	0.605058	0.664859	0.0158056	0.00954074	0.00992202	4.33304671160876e-10	4.13286689182205e-10	4.29201068124636e-10	0.95875	0.999765	0.856324	0.191527	0.225226	0.208486	3.8692433425636e-09	3.71119674368794e-09	3.75523861370949e-09	0.460424	0.461101	0.46056	0.101938	-0.190176	0.428403	0.0253066	3.48515087856425e-10	0.999172	0.333756	3.20000217031808e-09	0.463534	0.108875	-0.204138	0.447711	0.0129266	3.56993261864208e-10	0.791644	0.207684	3.21541203737952e-09	0.463192	0.0851158	-0.18681	0.26369	0.0255506	2.59473415026983e-10	0.815568	0.269675	2.4111674287858e-09	0.467716	-2.72447	-0.219032	0.605058	0.00954074	4.13286689182205e-10	0.999765	0.225226	3.71119674368794e-09	0.461101	-5.9411	-0.214962	0.664859	0.00992202	4.29201068124636e-10	0.856324	0.208486	3.75523861370949e-09	0.46056	0.0472149	-0.204308	0.737181	0.0141761	4.44734093149263e-10	0.886148	0.224465	3.87809620371483e-09	0.460051	-0.000953138	-0.212353	0.242594	0.00963894	1.83937793463035e-10	0.317987	0.155643	8.9941474284181e-10	0.468465
ENSG00000172888	ZNF621	zinc finger protein 621 [Source:HGNC Symbol;Acc:HGNC:24787]	protein_coding	285268	-0.00177924	-0.0121598	0.594298	0.946094	0.00205607	0.943878	0.98962	0.00465997	0.170726	0.0133234	-0.0453443	0.228624	0.799732	0.00126636	0.9999	0.95503	0.00317254	0.182647	-0.602686	-0.0235847	0.756598	0.924566	0.00934046	0.91014	0.968839	0.017659	0.149796	-0.0114736	-0.087845	4.16895109479138e-14	0.486207	7.72201085538961e-15	3.83801754328449e-12	0.807408	9.01594600770124e-14	0.590397	0.0061133	-0.0142409	0.558825	0.936707	0.0020073	0.960664	0.985898	0.00462024	0.171324	0.0491377	-0.025848	0.919925	0.888092	0.00230184	0.999981	0.975527	0.00539266	0.167903	-0.00130159	-0.0360116	0.714462	0.844224	0.00218731	0.918091	0.985713	0.00469845	0.169181	0.100317	-0.0215059	0.610379	0.90435	0.00207661	0.999744	0.980169	0.00485025	0.170478	0.213139	-0.0107342	0.341672	0.95208	0.00158967	0.877094	0.990592	0.00378429	0.177093	0.209837	-0.058878	0.251857	0.761813	0.00162076	0.860258	0.953245	0.00388165	0.178568	-0.0749381	-0.0302534	0.63053	0.866422	0.00210102	0.999906	0.970642	0.00495229	0.170186	-0.0917674	-0.0456461	0.581882	0.804174	0.00203955	0.988904	0.963451	0.00476688	0.170927	-0.00541865	-0.0232736	0.975132	0.90004	0.00231053	0.998697	0.987215	0.00530488	0.167808	-0.0453479	-0.031142	0.794765	0.864681	0.00224786	0.994321	0.978327	0.00519887	0.168497	-0.372258	-0.0716188	0.180888	0.692619	0.00109789	0.532279	0.936037	0.00264547	0.186101	-0.415447	-0.121453	0.0119254	0.493099	0.000148994	0.260184	0.863777	0.00044752	0.234476	-0.269072	0.362196	-0.0308012	0.0693566	0.0475292	0.0313649	0.860745	0.700203	0.000418506	0.000309183	0.656297	0.755652	0.967806	0.920533	0.00115239	0.00088717	0.211061	0.218039	-0.092886	-0.0443104	0.547627	0.808005	0.00187905	0.99979	0.9637	0.00449633	0.17488	-0.729536	-0.075351	0.0400038	0.670266	0.000369472	0.303746	0.922035	0.00100447	0.213945	-0.0739721	-0.0368633	0.630216	0.838898	0.00198284	0.99987	0.961564	0.00473054	0.173531	0.24799	-4.82745	-64.9598	0.00134103	-0.0429059	-0.0900939	0.4805	0.681674	0.0314992	0.994161	0.816491	0.611609	0.0017759	0.00203565	0.000310158	0.918526	0.999765	0.307086	0.998837	0.968083	0.91115	0.0041804	0.00478667	0.000856993	0.176291	0.172871	0.217967	-0.110661	-0.0456334	0.700701	0.807718	0.00205298	0.999172	0.965965	0.00484108	0.172657	-0.414788	-0.0437863	0.193687	0.806361	0.00107996	0.654443	0.961331	0.00266229	0.188545	0.362196	0.0693566	0.0313649	0.700203	0.000309183	0.755652	0.920533	0.00088717	0.218039	-4.82745	-0.0429059	0.681674	0.816491	0.00203565	0.999765	0.968083	0.00478667	0.172871	-64.9598	-0.0900939	0.0314992	0.611609	0.000310158	0.307086	0.91115	0.000856993	0.217967	-0.583682	-0.0834723	0.0604275	0.640542	0.00049663	0.318615	0.917222	0.00129941	0.207072	-0.0118533	-0.0986961	6.77682531420951e-15	0.424207	1.36254869588945e-15	7.12114280239612e-13	0.771611	1.74493020683882e-14	0.608174
ENSG00000099385	BCL7C	BAF chromatin remodeling complex subunit BCL7C [Source:HGNC Symbol;Acc:HGNC:1006]	protein_coding	9274	6.68331667100315e-05	-0.236543	0.980244	0.106658	6.58558245800609e-12	0.998554	0.482428	7.58691188379152e-11	0.51262	-0.00438319	-0.228439	0.624974	0.118784	5.87510566437693e-12	0.9999	0.524274	6.84803632790063e-11	0.514061	-1.52736	-0.0583297	0.311957	0.762384	1.77272502643586e-10	0.661688	0.902915	1.91800919916924e-09	0.517942	0.00228949	-0.223004	0.111164	0.120788	1.95065313184888e-12	0.164981	0.471825	1.4417509435612e-11	0.52774	-0.0138636	-0.25335	0.098016	0.0785217	1.77205766620113e-12	0.869439	0.439291	2.20116010764064e-11	0.528912	-0.113724	-0.22684	0.773126	0.128591	6.33044108953073e-12	0.999981	0.521839	7.43710656740691e-11	0.51312	0.000754435	-0.22795	0.792814	0.126211	6.37340190114198e-12	0.945018	0.693552	7.22643051526758e-11	0.513034	0.0465578	-0.236038	0.76968	0.105462	6.32250797484249e-12	0.999744	0.493985	7.38841985273518e-11	0.513135	-0.0248296	-0.237471	0.891152	0.104258	6.52869547988897e-12	0.983965	0.489882	7.56325379479788e-11	0.51273	-0.215313	-0.297201	0.147617	0.0616558	3.51961851560749e-12	0.805955	0.465735	4.25998736682545e-11	0.524751	0.0219025	-0.233713	0.861833	0.110671	6.49263791847113e-12	0.999906	0.516313	7.59762792641791e-11	0.5128	-0.0571278	-0.251018	0.671212	0.0942221	6.04280600438678e-12	0.988904	0.512303	7.03956448640937e-11	0.513706	0.0309671	-0.227828	0.825304	0.130283	6.43557686288602e-12	0.996984	0.613137	7.46369075859568e-11	0.512912	0.0730271	-0.221156	0.603574	0.135983	5.78932919191714e-12	0.987465	0.600183	6.74427677306987e-11	0.514246	0.216572	-0.207204	0.336176	0.161124	4.2289420010622e-12	0.661769	0.612204	4.93756269776095e-11	0.518185	0.0653468	-0.223269	0.631046	0.135561	7.95939536306347e-12	0.834046	0.567639	9.02469645361845e-11	0.514465	0.0443813	-0.070461	-0.237485	-0.256803	0.68932	0.609209	0.104901	0.088775	8.23396979591291e-12	7.84329200653678e-12	0.91466	0.917331	0.484436	0.455276	9.48593441715194e-11	9.11662198257007e-11	0.514032	0.514652	0.073701	-0.223228	0.554857	0.132438	7.52190160656516e-12	0.99979	0.555569	8.80206326356551e-11	0.515185	0.108629	-0.230942	0.708646	0.118037	8.31395649887439e-12	0.87313	0.524572	9.39088919194249e-11	0.513909	-0.0607507	-0.248015	0.624587	0.0932954	7.9258131093632e-12	0.99987	0.463294	9.30612119375907e-11	0.514519	0.00187168	12.812	41.9102	-0.238214	-0.191349	-0.196528	0.99475	0.175602	0.0875917	0.111576	0.197787	0.177139	8.88862839720503e-12	3.68998688908708e-12	2.19345821535133e-12	0.99983	0.999765	0.395362	0.463457	0.680576	0.641349	1.0182292394857e-10	4.5108030090685e-11	2.68769679791518e-11	0.513055	0.524161	0.530603	0.124105	-0.215467	0.593512	0.157129	7.75527208163696e-12	0.999172	0.631457	9.06495454665947e-11	0.514796	0.202412	-0.22933	0.434002	0.117258	6.63024440256732e-12	0.784794	0.523874	7.71957834582068e-11	0.516789	-0.070461	-0.256803	0.609209	0.088775	7.84329200653678e-12	0.917331	0.455276	9.11662198257007e-11	0.514652	12.812	-0.191349	0.175602	0.197787	3.68998688908708e-12	0.999765	0.680576	4.5108030090685e-11	0.524161	41.9102	-0.196528	0.0875917	0.177139	2.19345821535133e-12	0.395362	0.641349	2.68769679791518e-11	0.530603	0.186831	-0.219752	0.461153	0.137838	6.85306322379824e-12	0.720705	0.563675	7.83433150738166e-11	0.516369	0.0024641	-0.220198	0.0899093	0.124868	1.65802906817121e-12	0.136552	0.477434	1.1907819396745e-11	0.529721
ENSG00000242086	MUC20-OT1	MUC20 overlapping transcript [Source:HGNC Symbol;Acc:HGNC:53807]	lncRNA	NA	-0.00237262	-0.04198	0.577947	0.854912	0.000462964	0.94246	0.966022	0.00124724	0.206476	-0.0195552	-0.0203123	0.165703	0.928848	0.000231818	0.9999	0.986236	0.000699624	0.222206	5.01876	-0.424737	0.0278258	0.14238	9.18190415676198e-05	0.383102	0.443267	0.00031395	0.274014	0.00513084	-0.0253223	0.0228601	0.909172	5.60171775886828e-05	0.0417837	0.978481	0.000106681	0.253051	-0.0182141	-0.0774091	0.170426	0.732925	0.000236079	0.895006	0.937857	0.000692395	0.221798	0.744124	-0.115971	0.231011	0.618073	0.000285911	0.999981	0.888715	0.000848114	0.217488	0.00382147	-0.0131615	0.399267	0.954975	0.000390073	0.776917	0.997001	0.00102048	0.210418	-0.107708	-0.05518	0.668341	0.809269	0.000488521	0.999744	0.956167	0.00134696	0.205233	-0.255376	-0.0681244	0.37233	0.765348	0.000376081	0.882053	0.944881	0.00105583	0.211255	0.154256	0.072763	0.511255	0.770817	0.000405007	0.932787	0.955132	0.00113413	0.211821	-0.269226	-0.0851782	0.173714	0.707974	0.000239009	0.999906	0.933971	0.000718448	0.221521	-0.351564	-0.14616	0.0958959	0.528138	0.00016039	0.988904	0.881654	0.000496218	0.230385	-0.271972	-0.128208	0.218187	0.584612	0.000276044	0.996984	0.91668	0.000807106	0.218282	0.0930261	-0.035712	0.675852	0.878254	0.000490339	0.987465	0.980308	0.00135106	0.205147	-0.124875	-0.0715591	0.726513	0.759409	0.000501431	0.892368	0.951422	0.0013181	0.204628	-0.333108	-0.130179	0.119588	0.575146	0.000216749	0.419516	0.895025	0.000624608	0.226103	-0.162404	0.0164584	-0.0563773	-0.0486843	0.354571	0.939946	0.805591	0.837386	0.000424858	0.000610612	0.775305	0.989702	0.953876	0.960731	0.00116802	0.00162856	0.210711	0.202214	0.0534099	-0.0419752	0.787181	0.857475	0.000593428	0.99979	0.973909	0.00161799	0.202888	-0.275847	-0.071953	0.548785	0.756397	0.000525323	0.782003	0.94812	0.00136897	0.205756	-0.262758	-0.094508	0.179251	0.68091	0.00028306	0.99987	0.918875	0.000840735	0.220055	-0.255572	-6.79512	1.46424	-0.0803037	-0.0779417	-0.0515164	0.570101	0.651793	0.970212	0.732371	0.741802	0.825439	0.00053366	0.000561344	0.000611723	0.940269	0.999765	0.990635	0.922158	0.951556	0.967349	0.00144293	0.00152512	0.00157616	0.205387	0.204198	0.202171	-0.249606	-0.0991318	0.497626	0.678989	0.000503309	0.999172	0.937435	0.0013955	0.20676	-0.217709	-0.0627497	0.595562	0.785544	0.000543002	0.863442	0.95812	0.00144842	0.204979	0.0164584	-0.0486843	0.939946	0.837386	0.000610612	0.989702	0.960731	0.00162856	0.202214	-6.79512	-0.0779417	0.651793	0.741802	0.000561344	0.999765	0.951556	0.00152512	0.204198	1.46424	-0.0515164	0.970212	0.825439	0.000611723	0.990635	0.967349	0.00157616	0.202171	-0.253449	-0.0782951	0.528059	0.737073	0.000516752	0.76592	0.945361	0.00134664	0.206142	0.00483335	-0.0235007	0.0345401	0.916092	7.65622910895528e-05	0.0596136	0.980358	0.000141987	0.246422
ENSG00000127980	PEX1	peroxisomal biogenesis factor 1 [Source:HGNC Symbol;Acc:HGNC:8850]	protein_coding	5189	-0.00209463	0.0506544	0.261021	0.612839	1.34915465418146e-06	0.846777	0.889271	6.50081327811476e-06	0.326297	0.00243849	0.0349842	0.694912	0.728646	2.23469012755949e-06	0.9999	0.934149	1.06096625895238e-05	0.316948	-0.835581	0.0870237	0.443356	0.532991	1.90595092549713e-05	0.749147	0.784856	7.73760291822308e-05	0.310097	-0.0023459	0.02579	0.0174365	0.790379	1.80243579731018e-07	0.0328669	0.940376	5.27002237195553e-07	0.36204	-0.00669342	0.0310015	0.251248	0.756011	1.3169485304977e-06	0.919842	0.943658	6.39002591546993e-06	0.326741	0.0324275	0.0366277	0.905623	0.721656	2.38103378006873e-06	0.999981	0.927934	1.12924068447937e-05	0.315761	0.00067236	0.0466261	0.735562	0.649565	2.2753823779278e-06	0.92623	0.959475	1.00920071957292e-05	0.316611	-0.191427	0.0387069	0.0796335	0.694201	5.90279081596577e-07	0.999744	0.926433	3.09042440153457e-06	0.341268	0.161148	0.0476667	0.197817	0.632073	1.12675321224931e-06	0.84193	0.90507	5.58039212903096e-06	0.329596	0.187784	0.0786242	0.0675264	0.468299	6.82598498733314e-07	0.714983	0.860329	3.55142394714812e-06	0.341992	-0.0818402	0.0300723	0.34689	0.764209	1.6029551837471e-06	0.999906	0.947621	7.7941307672452e-06	0.323122	-0.0717817	0.0206478	0.441045	0.840843	1.83001644789559e-06	0.988904	0.971204	8.70691109419523e-06	0.320669	0.00211348	0.0398612	0.982664	0.700746	2.39575521702751e-06	0.998942	0.947495	1.11412791786934e-05	0.315646	0.0425221	0.0480397	0.662783	0.638438	2.19812318819114e-06	0.987465	0.927264	1.02958467027251e-05	0.317256	-0.0366396	0.0343889	0.814915	0.737157	2.33741883504812e-06	0.931489	0.945756	1.03782194370489e-05	0.316107	-0.117283	0.012037	0.212672	0.906351	1.65103445230724e-06	0.525438	0.983991	7.71595301318607e-06	0.325785	-0.0823337	0.127986	0.0374954	0.0726205	0.28409	0.179121	0.708521	0.48079	1.98564825402979e-06	1.4722043904133e-06	0.744705	0.799903	0.931885	0.826456	9.38727506779001e-06	7.19875077483879e-06	0.322336	0.327917	-0.0363724	0.0317237	0.674946	0.756838	3.08580593945608e-06	0.99979	0.952124	1.43374895882812e-05	0.314003	-0.147314	0.0290853	0.465056	0.774674	2.6237701441571e-06	0.72905	0.951207	1.17651210386493e-05	0.317084	-0.0768343	0.0270744	0.372013	0.789457	2.3283543320453e-06	0.99987	0.950217	1.1100765406172e-05	0.319341	-0.0111502	1.31747	-10.8177	0.0380257	0.0440576	0.0284064	0.95499	0.841942	0.528784	0.712509	0.671466	0.781026	3.33681136707864e-06	3.28200538356336e-06	2.79190542874152e-06	0.995418	0.999765	0.774289	0.915416	0.932798	0.960102	1.51056782644557e-05	1.49945990361044e-05	1.23644921988923e-05	0.312512	0.312828	0.315906	-0.0379327	0.0322041	0.814418	0.759712	3.25929666354038e-06	0.999172	0.95569	1.49962243214553e-05	0.31296	-0.0549051	0.0367539	0.760317	0.716662	3.20374066597736e-06	0.925541	0.936906	1.43688355887745e-05	0.313289	0.127986	0.0726205	0.179121	0.48079	1.4722043904133e-06	0.799903	0.826456	7.19875077483879e-06	0.327917	1.31747	0.0440576	0.841942	0.671466	3.28200538356336e-06	0.999765	0.932798	1.49945990361044e-05	0.312828	-10.8177	0.0284064	0.528784	0.781026	2.79190542874152e-06	0.774289	0.960102	1.23644921988923e-05	0.315906	-0.0992571	0.0293037	0.573214	0.774564	2.89421309354759e-06	0.795298	0.952974	1.27632466350893e-05	0.315223	-0.00247918	0.0232104	0.0128955	0.810398	1.41014172435415e-07	0.02498	0.946129	4.13638921710313e-07	0.366238
ENSG00000132819	RBM38	RNA binding motif protein 38 [Source:HGNC Symbol;Acc:HGNC:15818]	protein_coding	55544	0.0012433	0.152257	0.737235	0.4464	0.0282294	0.967521	0.809254	0.0454563	0.0996828	-0.00660368	0.170666	0.591768	0.393503	0.0264358	0.9999	0.787971	0.0446266	0.101638	1.45325	0.100294	0.497284	0.714372	0.031534	0.778927	0.881402	0.0501833	0.110326	0.00940047	0.213104	3.15899321605562e-07	0.210133	3.93840082258869e-07	2.00445296899217e-06	0.594349	1.08461108556956e-06	0.348445	-0.0131536	0.142712	0.255176	0.470986	0.0180365	0.921234	0.836546	0.031314	0.112807	-0.266034	0.180853	0.623245	0.374965	0.0268991	0.999981	0.770966	0.0455677	0.101122	-0.00121144	0.145786	0.758762	0.473838	0.028423	0.934296	0.916318	0.0448108	0.0994786	-0.048441	0.158854	0.824487	0.42486	0.0289068	0.999744	0.807268	0.0479308	0.0989737	-0.183283	0.149476	0.461317	0.452179	0.0240132	0.906257	0.819917	0.0400431	0.10448	-0.069416	0.244947	0.732883	0.259786	0.0196969	0.9723	0.738612	0.0342253	0.111538	0.132712	0.173951	0.441805	0.383045	0.0235735	0.999906	0.789054	0.040528	0.105024	0.17007	0.203173	0.356529	0.319279	0.021373	0.988904	0.772881	0.0367479	0.107893	0.105033	0.187332	0.585403	0.362132	0.0263367	0.996984	0.826927	0.0438755	0.10175	0.120759	0.183847	0.531692	0.364397	0.0254257	0.987465	0.813004	0.0426649	0.102793	0.641887	0.244884	0.0359207	0.217271	0.00531692	0.355318	0.679381	0.0105885	0.146386	0.360654	0.249579	0.0490776	0.209261	0.00654327	0.322523	0.655361	0.0125405	0.142472	0.229901	-0.154788	0.170806	0.125598	0.125881	0.409142	0.382653	0.536923	0.0119792	0.0227081	0.68217	0.863249	0.77884	0.85205	0.0218861	0.0381945	0.125809	0.10735	0.153057	0.197532	0.367348	0.325057	0.0216041	0.99979	0.764557	0.0374516	0.108823	0.914523	0.228899	0.0188573	0.237929	0.00337086	0.279826	0.677665	0.00704866	0.160001	0.0821842	0.178985	0.627018	0.370964	0.0268616	0.99987	0.770235	0.0454303	0.102337	-0.0292105	17.1507	72.8975	0.162873	0.229	0.238851	0.939913	0.183323	0.0282403	0.421775	0.257535	0.222574	0.029284	0.0149627	0.00448239	0.993554	0.999765	0.302935	0.77634	0.739583	0.689493	0.0477643	0.0271131	0.00904828	0.0997315	0.119496	0.152558	0.44918	0.249049	0.153916	0.224126	0.0135146	0.999172	0.708889	0.024961	0.122398	0.908131	0.206749	0.00859798	0.278913	0.00190348	0.607038	0.717225	0.00440287	0.174556	-0.154788	0.125598	0.409142	0.536923	0.0227081	0.863249	0.85205	0.0381945	0.10735	17.1507	0.229	0.183323	0.257535	0.0149627	0.999765	0.739583	0.0271131	0.119496	72.8975	0.238851	0.0282403	0.222574	0.00448239	0.302935	0.689493	0.00904828	0.152558	0.975409	0.263423	0.00380405	0.169765	0.00103055	0.238905	0.608683	0.00248168	0.189683	0.00996137	0.223615	6.58025709292271e-08	0.180755	9.71879038019432e-08	4.74554000261179e-07	0.557542	2.93141711583536e-07	0.37254
ENSG00000089195	TRMT6	tRNA methyltransferase 6 non-catalytic subunit [Source:HGNC Symbol;Acc:HGNC:20900]	protein_coding	51605	0.00157264	-0.0214067	0.39084	0.828025	1.55164806877868e-11	0.903546	0.958917	1.6928993035663e-10	0.501654	0.00242929	-0.0171659	0.690662	0.862311	2.04512945825781e-11	0.9999	0.969534	2.23013435579203e-10	0.498064	2.92227	-0.223883	0.00506555	0.0879797	1.48522180490164e-11	0.320516	0.356139	1.90397565451531e-10	0.552572	0.00491942	0.015437	4.80596501438531e-08	0.850653	1.20625515103672e-17	3.81506707704314e-07	0.960664	2.21121979493128e-16	0.652622	-0.00517759	-0.0192875	0.366783	0.844362	1.49471429163526e-11	0.935044	0.965953	1.63149363497464e-10	0.502138	0.421054	-0.0474588	0.114094	0.633154	6.68409434681423e-12	0.999981	0.895115	7.81573728966919e-11	0.512433	0.00199298	0.00886691	0.306504	0.929422	1.33834338960831e-11	0.715317	0.99539	1.46324606222756e-10	0.503566	-0.0494312	-0.0130261	0.647723	0.894636	1.9964721410644e-11	0.999744	0.977017	2.17479577837623e-10	0.498378	0.0141417	-0.0121402	0.908828	0.902088	2.19204138734215e-11	0.98567	0.978909	2.37045806159255e-10	0.497157	0.0747332	0.0225303	0.461903	0.834742	2.93587534226345e-11	0.922851	0.971889	3.15515611421144e-10	0.497504	-0.103544	-0.0245389	0.224615	0.802408	1.09011932726969e-11	0.999906	0.956345	1.23788275660891e-10	0.506204	-0.0152457	-0.0168349	0.867868	0.868013	2.17684860271181e-11	0.993818	0.976282	2.35770494679968e-10	0.497248	-0.00144176	-0.0132641	0.987955	0.896327	2.20557231228225e-11	0.999337	0.986207	2.37275788672929e-10	0.497077	0.0280366	-0.00710695	0.769714	0.943555	2.11735536532029e-11	0.991482	0.990325	2.29144254413788e-10	0.49761	0.283296	0.0250288	0.0624497	0.799368	4.1903166609892e-12	0.394479	0.9612	4.90071548333565e-11	0.518299	0.106606	0.0108996	0.24859	0.913658	1.971874023434e-11	0.562852	0.98434	2.10826366554819e-10	0.502744	0.0416438	-0.0788288	-0.0129355	-0.0343801	0.581803	0.400638	0.895927	0.735165	3.22146657236928e-11	2.65759624945974e-11	0.874638	0.860792	0.977801	0.931715	3.42317842209986e-10	2.87198089138379e-10	0.496273	0.49882	0.0115919	-0.0114183	0.891697	0.909627	3.69037018460458e-11	0.99979	0.982643	3.92344619626382e-10	0.494465	0.344879	0.00991464	0.0788806	0.919476	8.5108698940368e-12	0.356125	0.983724	9.59247881989869e-11	0.51361	-0.0481512	-0.0214169	0.569107	0.830032	3.18957089021659e-11	0.99987	0.960197	3.4545659522044e-10	0.496405	-0.24354	-0.5701	26.8855	-0.0398443	-0.015901	0.013063	0.206666	0.929924	0.108164	0.691021	0.87598	0.89489	1.73862238129206e-11	3.70944249247791e-11	1.08483967182954e-11	0.86395	0.999765	0.418332	0.905997	0.979847	0.981712	1.93042504677965e-10	3.96601544185485e-10	1.20636954634342e-10	0.504388	0.494396	0.510498	0.0550014	-0.003637	0.728612	0.971895	3.51532985963636e-11	0.999172	0.996707	3.76040889766551e-10	0.495112	0.198196	-0.00491246	0.259927	0.960259	2.03122453027376e-11	0.689678	0.991926	2.20687506928855e-10	0.502355	-0.0788288	-0.0343801	0.400638	0.735165	2.65759624945974e-11	0.860792	0.931715	2.87198089138379e-10	0.49882	-0.5701	-0.015901	0.929924	0.87598	3.70944249247791e-11	0.999765	0.979847	3.96601544185485e-10	0.494396	26.8855	0.013063	0.108164	0.89489	1.08483967182954e-11	0.418332	0.981712	1.20636954634342e-10	0.510498	0.31143	0.0173	0.0689932	0.860577	7.66355457616825e-12	0.331146	0.974088	8.66564763650851e-11	0.514948	0.00523791	0.0210995	6.28751523821384e-09	0.792103	1.74595757148091e-18	6.06200380195909e-08	0.940117	3.46625889620532e-17	0.66925
ENSG00000066136	NFYC	nuclear transcription factor Y subunit gamma [Source:HGNC Symbol;Acc:HGNC:7806]	protein_coding	4802	-0.00151589	0.0814137	0.514384	0.515761	0.0030525	0.930174	0.844279	0.00663362	0.160767	-0.00712823	0.0857802	0.355806	0.492795	0.00256172	0.9999	0.846615	0.00588355	0.165212	-3.36434	0.357968	0.00718486	0.024466	0.000215257	0.331459	0.197302	0.000665871	0.253358	-0.0061246	0.0379418	9.16549781531626e-08	0.717184	1.08871296572918e-08	6.7123318389817e-07	0.914434	3.96425655669608e-08	0.408138	0.00959276	0.0850704	0.185753	0.492525	0.00176775	0.89983	0.846549	0.00413117	0.174476	-0.10892	0.0821363	0.748868	0.520997	0.0034823	0.999981	0.852178	0.00776556	0.157397	-0.00405141	0.0289917	0.0991921	0.81742	0.00118108	0.479394	0.980099	0.00272344	0.184337	0.081829	0.0734398	0.550427	0.555782	0.00313931	0.999744	0.872264	0.00698199	0.160052	0.114128	0.0791218	0.465132	0.526116	0.00292006	0.907318	0.858428	0.00645297	0.161896	0.0100767	0.0489041	0.937697	0.721754	0.00628671	0.993847	0.945254	0.0127462	0.14355	0.0821612	0.082445	0.448335	0.509945	0.00287102	0.999906	0.855323	0.00651341	0.162326	0.0132576	0.0766333	0.909119	0.551013	0.00361151	0.996879	0.89073	0.00789049	0.15646	0.0310691	0.08157	0.797363	0.527518	0.00353455	0.996984	0.898676	0.0077102	0.157014	-0.00992885	0.0711473	0.934818	0.576517	0.00362085	0.997713	0.906242	0.00788027	0.156393	-0.231438	0.0422245	0.232712	0.738368	0.00202395	0.580626	0.945966	0.0045275	0.171118	-0.0703493	0.0551066	0.548846	0.667143	0.00312924	0.78977	0.92531	0.00660247	0.161922	-0.0466937	0.0765529	0.0704335	0.0913897	0.625818	0.519548	0.574281	0.478951	0.00328868	0.00305912	0.890168	0.893536	0.87824	0.825948	0.00714837	0.00673667	0.160639	0.162506	-0.0627071	0.0584901	0.560364	0.64562	0.00315534	0.99979	0.918195	0.00707893	0.161708	-0.437834	0.0412953	0.0780741	0.739528	0.00100191	0.354675	0.945808	0.00242617	0.190366	0.0865128	0.0850834	0.418649	0.500279	0.0027734	0.99987	0.843105	0.00633129	0.165023	0.364033	-2.03033	-30.4009	0.11033	0.0639518	0.0410272	0.135245	0.804605	0.152055	0.38371	0.620209	0.744017	0.00144423	0.0035343	0.00155654	0.855786	0.999765	0.470363	0.754048	0.919954	0.9521	0.00347865	0.00774864	0.00359557	0.181424	0.158773	0.179571	-0.206928	0.0331494	0.301111	0.798661	0.00233813	0.999172	0.964765	0.00543848	0.169372	-0.532878	0.0474968	0.0152254	0.695406	0.000306448	0.607038	0.931803	0.000869251	0.218242	0.0765529	0.0913897	0.519548	0.478951	0.00305912	0.893536	0.825948	0.00673667	0.162506	-2.03033	0.0639518	0.804605	0.620209	0.0035343	0.999765	0.919954	0.00774864	0.158773	-30.4009	0.0410272	0.152055	0.744017	0.00155654	0.470363	0.9521	0.00359557	0.179571	-0.465431	0.0249215	0.0311331	0.840298	0.00052193	0.273547	0.968568	0.00135843	0.205908	-0.00614122	0.0333562	1.26584983178049e-07	0.751179	1.45811258050486e-08	8.46041490524411e-07	0.926322	5.05793436978727e-08	0.403527
ENSG00000165609	NUDT5	nudix hydrolase 5 [Source:HGNC Symbol;Acc:HGNC:8052]	protein_coding	11164	-0.000464791	0.0129912	0.842088	0.917684	0.00384441	0.983799	0.981663	0.00811225	0.154848	-0.00118159	0.0125567	0.878935	0.920505	0.00387025	0.9999	0.984563	0.00846556	0.154675	-1.70249	0.210575	0.191294	0.207006	0.0010871	0.560401	0.525596	0.00273365	0.211609	-0.00705405	-0.0301278	2.12419403215429e-10	0.757454	4.48535202100137e-11	3.5104035768866e-09	0.928329	2.5815279156004e-10	0.487695	-0.00118201	0.00900583	0.871456	0.942746	0.00386557	0.991276	0.98735	0.00823204	0.154706	-0.10716	0.0192714	0.753342	0.880434	0.00375323	0.999981	0.973952	0.00828713	0.155468	-0.00296555	-0.0218825	0.230391	0.863052	0.0021677	0.647569	0.987264	0.00466065	0.169406	0.107048	0.0107964	0.435409	0.930962	0.00304888	0.999744	0.986059	0.00681075	0.160797	0.323599	0.0272887	0.036529	0.823028	0.00063472	0.767525	0.96004	0.00168122	0.19913	-0.136463	0.0017325	0.28958	0.98989	0.00255193	0.873567	0.998835	0.00577186	0.167149	0.123676	0.0244011	0.253762	0.844848	0.00229275	0.999906	0.965327	0.00534427	0.168002	-0.00530835	0.00909103	0.963629	0.943682	0.0039036	0.999062	0.989851	0.00844002	0.154453	-0.0312275	0.00204699	0.796808	0.987363	0.00380306	0.996984	0.998115	0.00821241	0.155127	-0.0172684	0.00691691	0.887142	0.956754	0.00387506	0.996469	0.992178	0.00835315	0.154643	-0.176586	-0.0131568	0.364521	0.917579	0.00279316	0.681086	0.986102	0.00602596	0.163024	-0.16502	-0.0254556	0.157998	0.84103	0.00244463	0.46728	0.970926	0.00532708	0.168242	-0.0617986	0.0982884	0.0114955	0.0384405	0.518943	0.408439	0.926881	0.765444	0.00465253	0.00417528	0.850993	0.863056	0.984878	0.939395	0.00960227	0.00884361	0.151575	0.154424	0.00805481	0.014448	0.940507	0.909798	0.00548957	0.99979	0.982675	0.0114336	0.147184	-0.44303	-0.017684	0.0748807	0.886832	0.00149991	0.350764	0.978117	0.00345901	0.180489	0.00241309	0.0131698	0.98206	0.917225	0.00550076	0.99987	0.981892	0.0115418	0.14713	0.0461309	-3.91781	-39.509	0.0177204	-0.00160376	-0.0266975	0.851057	0.63331	0.0618109	0.890123	0.990078	0.830385	0.00542443	0.00502015	0.00131491	0.981994	0.999765	0.359868	0.968462	0.99888	0.967381	0.01108	0.010508	0.00309726	0.147503	0.149562	0.183734	-0.164971	-0.0177146	0.410842	0.89195	0.00418711	0.999172	0.983537	0.00904171	0.154349	-0.132717	0.00683253	0.55292	0.956651	0.00477416	0.841187	0.991291	0.00979404	0.150893	0.0982884	0.0384405	0.408439	0.765444	0.00417528	0.863056	0.939395	0.00884361	0.154424	-3.91781	-0.00160376	0.63331	0.990078	0.00502015	0.999765	0.99888	0.010508	0.149562	-39.509	-0.0266975	0.0618109	0.830385	0.00131491	0.359868	0.967381	0.00309726	0.183734	-0.256754	-0.0128571	0.239769	0.918963	0.00314152	0.533721	0.984654	0.00662501	0.161821	-0.00717054	-0.0360406	1.67232338431741e-10	0.711176	3.58981665121612e-11	2.55652904732609e-09	0.91086	2.02082589949141e-10	0.490659
ENSG00000136631	VPS45	vacuolar protein sorting 45 homolog [Source:HGNC Symbol;Acc:HGNC:14579]	protein_coding	11311	0.000431607	-0.0843659	0.884332	0.597966	0.696178	0.987868	0.883973	0.723005	-0.0268989	0.00167089	-0.0849757	0.865485	0.595629	0.695229	0.9999	0.891646	0.730663	-0.0268029	-1.55202	0.070422	0.361349	0.745891	0.591819	0.694653	0.896441	0.623778	-0.0187337	-0.00861993	-0.131634	1.57562522145611e-09	0.301803	4.34583435752042e-07	1.92611388705146e-08	0.682027	1.18879081833513e-06	0.346708	0.00457751	-0.0763554	0.621922	0.631812	0.668144	0.965972	0.901354	0.700499	-0.0240708	-0.0732737	-0.0760061	0.865843	0.641169	0.695249	0.999981	0.899236	0.731978	-0.0268048	-0.00123578	-0.0955061	0.695442	0.557359	0.679512	0.911442	0.93498	0.711188	-0.0252153	0.108552	-0.0816932	0.534217	0.606962	0.65003	0.999744	0.89414	0.686978	-0.0222509	0.206384	-0.0712978	0.299205	0.652695	0.563514	0.87227	0.912146	0.60027	-0.0135092	-0.125472	-0.124933	0.4449	0.474908	0.627177	0.919967	0.86319	0.666414	-0.0201884	0.0197044	-0.0798049	0.886742	0.617765	0.696288	0.999906	0.902449	0.732183	-0.0269101	-0.119966	-0.113182	0.416739	0.488019	0.61557	0.988904	0.864441	0.654448	-0.0187885	-0.073107	-0.101743	0.635297	0.535937	0.67045	0.996984	0.902437	0.706306	-0.0243027	-0.0807899	-0.0986463	0.601265	0.542881	0.66436	0.987465	0.896315	0.698856	-0.0236903	-0.424619	-0.138837	0.0842994	0.385195	0.353328	0.427462	0.813605	0.396812	0.0101588	-0.187857	-0.126245	0.208014	0.437235	0.505994	0.520373	0.836817	0.54077	-0.00759677	-0.106125	0.0839445	-0.0849289	-0.0608003	0.384464	0.580184	0.594392	0.711982	0.60723	0.664083	0.790841	0.908732	0.886263	0.92494	0.63973	0.692438	-0.0181559	-0.0239409	-0.0795058	-0.0990901	0.562981	0.541836	0.660459	0.99979	0.881421	0.695949	-0.0235722	-0.583848	-0.122867	0.0654051	0.438194	0.317904	0.337125	0.829503	0.359493	0.0150774	0.0233981	-0.0790108	0.864195	0.624976	0.699034	0.99987	0.899524	0.733402	-0.0275107	0.253809	-4.21562	-29.3397	-0.0555734	-0.0981949	-0.112031	0.416833	0.687268	0.280148	0.733057	0.550969	0.48775	0.61944	0.682281	0.556356	0.905302	0.999765	0.592253	0.922458	0.897335	0.869815	0.657688	0.717362	0.589867	-0.0194008	-0.0257957	-0.0129188	-0.258139	-0.130438	0.312263	0.432588	0.574239	0.999172	0.847857	0.617448	-0.0147716	-0.359185	-0.0988276	0.206013	0.534723	0.504342	0.661097	0.869164	0.543725	-0.00741897	0.0839445	-0.0608003	0.580184	0.711982	0.664083	0.908732	0.92494	0.692438	-0.0239409	-4.21562	-0.0981949	0.687268	0.550969	0.682281	0.999765	0.897335	0.717362	-0.0257957	-29.3397	-0.112031	0.280148	0.48775	0.556356	0.592253	0.869815	0.589867	-0.0129188	-0.539697	-0.136616	0.0508158	0.390306	0.282324	0.303902	0.806715	0.323424	0.0202618	-0.00879696	-0.139084	1.0547173812341e-09	0.273372	3.03348642147661e-07	1.26262657272478e-08	0.655652	8.38510940417728e-07	0.353025
ENSG00000181817	LSM10	LSM10, U7 small nuclear RNA associated [Source:HGNC Symbol;Acc:HGNC:17562]	protein_coding	84967	0.00134886	-0.097527	0.663519	0.559552	3.07831607941124e-08	0.954842	0.867709	2.01027760038387e-07	0.391541	-0.0111889	-0.0704472	0.276251	0.671605	1.93464773991154e-08	0.9999	0.919219	1.33861925096773e-07	0.399024	1.83074	-0.160106	0.284658	0.464296	2.41125026067187e-08	0.641532	0.742994	1.81638207543588e-07	0.440235	0.00794057	-0.0445099	2.3365135418108e-07	0.752502	1.01365955445482e-13	1.536457040168e-06	0.927212	9.62144192061455e-13	0.562418	-0.00518172	-0.0966269	0.593378	0.561974	2.9439388166594e-08	0.962037	0.874334	1.93956906331271e-07	0.392265	0.0475216	-0.0941127	0.916548	0.58114	3.34480499221551e-08	0.999981	0.874698	2.22409756049971e-07	0.390192	0.00517412	-0.033763	0.114327	0.840321	1.04985106453831e-08	0.509244	0.985488	7.28349491456622e-08	0.408709	0.0605883	-0.0900245	0.74025	0.588383	3.19422979244685e-08	0.999744	0.885856	2.10247216265894e-07	0.39094	-0.112252	-0.0960437	0.590092	0.564129	2.93695266528259e-08	0.930232	0.875593	1.93619255874112e-07	0.392303	-0.137449	-0.0653783	0.421535	0.719131	3.31711012989546e-08	0.911688	0.945254	2.17646778185446e-07	0.393994	0.18334	-0.0695572	0.202752	0.674317	1.57754453653106e-08	0.999906	0.923479	1.10142253782098e-07	0.402277	0.137197	-0.0545763	0.374218	0.748634	2.32703961236523e-08	0.988904	0.950341	1.5618189088668e-07	0.396061	0.151912	-0.0492354	0.344905	0.773402	2.21840647236344e-08	0.996984	0.964194	1.50052552223647e-07	0.39683	0.249573	-0.038862	0.120128	0.816109	1.08873185042091e-08	0.987465	0.971439	7.77889934061038e-08	0.408138	0.340754	-0.0446178	0.186886	0.79069	1.49183670833786e-08	0.538811	0.958828	1.00314139859385e-07	0.403164	0.27646	-0.028465	0.0745056	0.865196	9.9187446444072e-09	0.362018	0.975369	6.98373607687094e-08	0.413381	0.13541	-0.0963025	-0.0897027	-0.117669	0.287296	0.54328	0.589255	0.494041	2.58348181228726e-08	3.68590601106397e-08	0.746252	0.899527	0.884032	0.831635	1.73002647526388e-07	2.41768475618528e-07	0.398069	0.392266	0.119352	-0.0679442	0.40509	0.687836	3.17017092108112e-08	0.99979	0.93229	2.13044496718391e-07	0.394735	0.535764	-0.0556846	0.106236	0.73735	1.29603236557487e-08	0.39619	0.945316	8.95260604188274e-08	0.409149	0.0842653	-0.0792176	0.554828	0.638099	3.72169231476638e-08	0.99987	0.904525	2.46996906861337e-07	0.392107	-0.24334	10.2757	63.6273	-0.118552	-0.0547874	-0.0289455	0.456084	0.346211	0.0231256	0.486694	0.748692	0.86004	3.38012777652011e-08	2.89599843978203e-08	3.92114340858431e-09	0.913384	0.999765	0.296606	0.816164	0.953847	0.97311	2.24113889478258e-07	1.95186729958228e-07	2.95484642372347e-08	0.393686	0.396211	0.427796	0.366054	-0.0248523	0.168774	0.885292	1.81075180343124e-08	0.999172	0.982473	1.2685017515889e-07	0.403807	0.410343	-0.0741209	0.166029	0.654804	1.79003283304009e-08	0.639416	0.91706	1.22713091018887e-07	0.403992	-0.0963025	-0.117669	0.54328	0.494041	3.68590601106397e-08	0.899527	0.831635	2.41768475618528e-07	0.392266	10.2757	-0.0547874	0.346211	0.748692	2.89599843978203e-08	0.999765	0.953847	1.95186729958228e-07	0.396211	63.6273	-0.0289455	0.0231256	0.86004	3.92114340858431e-09	0.296606	0.97311	2.95484642372347e-08	0.427796	0.458027	-0.0467862	0.113887	0.779453	1.36439325811618e-08	0.393288	0.953792	9.3626537362682e-08	0.408331	0.00834668	-0.0360703	6.29255095630242e-08	0.795245	2.97175624159174e-14	4.5585938439007e-07	0.940117	2.98409075108869e-13	0.575997
ENSG00000214413	BBIP1	BBSome interacting protein 1 [Source:HGNC Symbol;Acc:HGNC:28093]	protein_coding	92482	-0.000764501	-0.112761	0.667364	0.241167	0.020989	0.955043	0.656777	0.0352476	0.108421	0.00616555	-0.127798	0.295839	0.182514	0.0148137	0.9999	0.608751	0.0270956	0.118423	1.18353	-0.257836	0.242069	0.0487463	0.00900147	0.60535	0.269902	0.0171005	0.150936	0.000702146	-0.112868	0.461584	0.238092	0.0183125	0.544336	0.62214	0.0232068	0.11237	0.00057711	-0.116194	0.917518	0.226617	0.0224227	0.993818	0.657947	0.0378162	0.106493	0.236459	-0.13633	0.362268	0.163626	0.0163953	0.999981	0.570859	0.0297765	0.11554	0.00232181	-0.091579	0.218224	0.345039	0.0125694	0.637827	0.868039	0.0219929	0.123045	-0.0765225	-0.117142	0.464934	0.220204	0.0183691	0.999744	0.64952	0.0324135	0.112282	-0.0215244	-0.118027	0.857234	0.219154	0.0222394	0.978622	0.646932	0.0374303	0.106733	0.211332	-0.0977779	0.0293336	0.337912	0.00306438	0.667928	0.79626	0.0067892	0.162462	-0.0246227	-0.119682	0.766665	0.213869	0.0217743	0.999906	0.650549	0.0378035	0.10735	0.0698296	-0.0987722	0.430773	0.313995	0.0177684	0.988904	0.768134	0.0312698	0.113238	0.0536798	-0.10243	0.561434	0.299625	0.0198041	0.996984	0.789336	0.0343369	0.110109	0.0429058	-0.108081	0.643692	0.267899	0.0207567	0.987465	0.744778	0.0357982	0.108745	-0.079685	-0.12757	0.592286	0.192189	0.0201887	0.823153	0.646931	0.0335983	0.109551	0.0188569	-0.111344	0.833757	0.258485	0.0221376	0.933397	0.708661	0.0360798	0.108103	-0.0630375	0.165616	-0.117032	-0.0724898	0.388657	0.0659562	0.222555	0.454514	0.016948	0.00600966	0.791993	0.768826	0.648162	0.814383	0.0295005	0.0121148	0.115911	0.144762	-0.00788822	-0.117339	0.923782	0.230521	0.0224327	0.99979	0.679736	0.0386978	0.107711	0.0717021	-0.110782	0.708576	0.254151	0.0213476	0.87313	0.692038	0.0349739	0.109175	-0.0118855	-0.117592	0.884724	0.226541	0.0223319	0.99987	0.650565	0.0387327	0.107844	-0.0947674	-1.52289	-14.636	-0.125846	-0.121308	-0.130341	0.613373	0.80831	0.369162	0.200737	0.220901	0.180691	0.0204286	0.0220135	0.0165398	0.949394	0.999765	0.660669	0.589785	0.702333	0.644567	0.0350864	0.0377836	0.0281725	0.110469	0.108269	0.116615	0.154698	-0.0871101	0.312225	0.382015	0.0152247	0.999172	0.824606	0.0276313	0.118998	0.0320661	-0.114275	0.851286	0.237033	0.0222125	0.955256	0.677245	0.0372434	0.108003	0.165616	-0.0724898	0.0659562	0.454514	0.00600966	0.768826	0.814383	0.0121148	0.144762	-1.52289	-0.121308	0.80831	0.220901	0.0220135	0.999765	0.702333	0.0377836	0.108269	-14.636	-0.130341	0.369162	0.180691	0.0165398	0.660669	0.644567	0.0281725	0.116615	0.0017251	-0.115541	0.991787	0.237498	0.0225098	0.996671	0.683688	0.0365319	0.107609	0.000558314	-0.113287	0.563199	0.237198	0.019827	0.640265	0.620157	0.0249694	0.110076
ENSG00000105767	CADM4	cell adhesion molecule 4 [Source:HGNC Symbol;Acc:HGNC:30825]	protein_coding	199731	-0.00413418	0.338969	0.0953182	0.0120637	0.00146997	0.707168	0.181186	0.00346917	0.179013	-0.00488874	0.325176	0.556011	0.0175564	0.00400411	0.9999	0.231335	0.00871987	0.153795	-2.25845	0.593767	0.100499	0.00106546	0.00131691	0.475182	0.0464218	0.00323606	0.206422	0.000476794	0.319285	0.722231	0.0192892	0.00437807	0.780934	0.211138	0.00614684	0.151476	-0.0136005	0.299698	0.0794038	0.0252141	0.00129979	0.858732	0.273659	0.00315228	0.182014	0.0863083	0.309452	0.813292	0.0264518	0.00450489	0.999981	0.265488	0.00972991	0.150732	-0.00523882	0.259389	0.0462621	0.0552756	0.000892894	0.346982	0.556777	0.0021307	0.191057	0.00121489	0.316545	0.993421	0.0202104	0.0046075	0.999744	0.243806	0.00974521	0.150144	0.169566	0.325355	0.311496	0.0166362	0.00303797	0.873944	0.227336	0.00667666	0.160889	-0.162253	0.36803	0.231802	0.0121355	0.00128498	0.853981	0.258215	0.00316544	0.1843	0.0165165	0.318402	0.887331	0.0200657	0.00457039	0.999906	0.253543	0.00977103	0.150355	-0.169027	0.272641	0.17289	0.0481455	0.00215694	0.988904	0.396267	0.00500562	0.16953	-0.196714	0.263483	0.127398	0.0564112	0.00177848	0.996984	0.458097	0.00421543	0.174326	-0.16902	0.281767	0.192492	0.0397761	0.00230339	0.987465	0.387807	0.00530723	0.167886	-0.230301	0.285728	0.269107	0.0380091	0.00280253	0.607074	0.350695	0.00604425	0.162939	0.127804	0.348518	0.309071	0.0125081	0.00286722	0.62005	0.217778	0.00611598	0.164171	0.136162	-0.365078	0.321747	0.223618	0.182986	0.00331718	0.0175712	0.091501	0.00211567	0.000114544	0.693686	0.675116	0.22319	0.46152	0.00484467	0.00036642	0.1719	0.240268	0.0908743	0.337623	0.43119	0.0149377	0.00339758	0.99979	0.226798	0.00754268	0.159796	0.110063	0.326469	0.682533	0.0180986	0.00408411	0.859472	0.240654	0.00833487	0.155002	0.0347278	0.324388	0.762625	0.018838	0.00421207	0.99987	0.229879	0.00914688	0.154193	-0.0391136	-15.493	-11.4437	0.314717	0.261985	0.307462	0.881914	0.0756428	0.617322	0.0242686	0.0563109	0.0263607	0.00433178	0.00119004	0.00394981	0.987165	0.999765	0.829041	0.238401	0.433195	0.311532	0.00914114	0.00298673	0.00810691	0.153457	0.186179	0.155877	-0.122893	0.296176	0.567995	0.0370044	0.00382907	0.999172	0.384573	0.00837548	0.156688	-0.284898	0.306114	0.233052	0.0243634	0.00244529	0.674674	0.273412	0.00547886	0.168235	-0.365078	0.223618	0.00331718	0.091501	0.000114544	0.675116	0.46152	0.00036642	0.240268	-15.493	0.261985	0.0756428	0.0563109	0.00119004	0.999765	0.433195	0.00298673	0.186179	-11.4437	0.307462	0.617322	0.0263607	0.00394981	0.829041	0.311532	0.00810691	0.155877	-0.143406	0.304575	0.541397	0.027753	0.00375672	0.775244	0.295815	0.0077373	0.157185	0.000274028	0.318319	0.840055	0.0197679	0.00453238	0.878256	0.212994	0.00633699	0.150573
ENSG00000198689	SLC9A6	solute carrier family 9 member A6 [Source:HGNC Symbol;Acc:HGNC:11079]	protein_coding	10479	0.00137331	-0.0843181	0.381331	0.31885	0.0169365	0.903002	0.728531	0.0293259	0.114612	0.00165476	-0.0797906	0.751539	0.347774	0.0218457	0.9999	0.76422	0.0378263	0.107255	0.532641	-0.143	0.561751	0.225994	0.0645479	0.816187	0.545606	0.0927445	0.0848457	-0.0022099	-0.0895863	0.00742742	0.269131	0.00128593	0.015469	0.653542	0.00196584	0.182275	0.000674274	-0.0760329	0.89106	0.369473	0.0225315	0.992714	0.774222	0.0379589	0.106351	0.113649	-0.0862026	0.620778	0.319099	0.0206776	0.999981	0.733287	0.0362839	0.108856	0.00334679	-0.0403565	0.042859	0.631502	0.00453879	0.33515	0.954919	0.00898858	0.150536	-0.131934	-0.0772706	0.1519	0.354484	0.0102704	0.999744	0.767232	0.0195917	0.12865	0.106296	-0.0713432	0.313125	0.396444	0.0153749	0.873944	0.792962	0.0272362	0.117369	0.0541473	-0.0709563	0.534248	0.44462	0.021357	0.93929	0.851336	0.0367023	0.109162	-0.0276936	-0.0799875	0.705546	0.345897	0.0214956	0.999906	0.765041	0.0374039	0.107726	-0.0746469	-0.0962554	0.339986	0.266181	0.0160227	0.988904	0.729377	0.0286718	0.116195	-0.103875	-0.104885	0.201565	0.226103	0.0121161	0.996984	0.726385	0.0225199	0.12407	-0.0267403	-0.0823695	0.744276	0.339053	0.0217946	0.989922	0.798249	0.0373463	0.107323	-0.136278	-0.0951015	0.298689	0.26806	0.0150075	0.633244	0.727701	0.026027	0.118055	-0.121699	-0.101901	0.118593	0.230169	0.00755744	0.418849	0.67697	0.0142324	0.138565	-0.0536879	0.0282564	-0.0748202	-0.0663224	0.401191	0.722512	0.3716	0.443324	0.0149068	0.0186258	0.797356	0.947429	0.772813	0.808397	0.0264102	0.0321974	0.119603	0.113171	-0.0440478	-0.0827726	0.540788	0.331567	0.016935	0.99979	0.769041	0.0303409	0.115933	-0.228808	-0.0894348	0.170239	0.286921	0.00941504	0.470196	0.725445	0.017262	0.13253	-0.0623286	-0.0835479	0.383496	0.322842	0.0145944	0.99987	0.736652	0.0268504	0.120208	-0.0646736	-1.06277	-6.36367	-0.0806114	-0.0776011	-0.0800569	0.693438	0.84649	0.655838	0.3478	0.369538	0.347558	0.018418	0.019268	0.0181154	0.959629	0.999765	0.851717	0.729615	0.817279	0.791689	0.0320808	0.0336996	0.0305161	0.113498	0.112182	0.11398	0.0119119	-0.0714945	0.929318	0.414773	0.0194873	0.999172	0.8385	0.0342356	0.111851	0.00238705	-0.0735899	0.987268	0.383028	0.019544	0.995662	0.796053	0.0334018	0.111766	0.0282564	-0.0663224	0.722512	0.443324	0.0186258	0.947429	0.808397	0.0321974	0.113171	-1.06277	-0.0776011	0.84649	0.369538	0.019268	0.999765	0.817279	0.0336996	0.112182	-6.36367	-0.0800569	0.655838	0.347558	0.0181154	0.851717	0.791689	0.0305161	0.11398	-0.093819	-0.083068	0.521503	0.32953	0.0166966	0.762126	0.765637	0.0282427	0.116343	-0.00220552	-0.0911736	0.00833124	0.261644	0.00140127	0.0169675	0.644258	0.00212235	0.180183
ENSG00000151090	THRB	thyroid hormone receptor beta [Source:HGNC Symbol;Acc:HGNC:11799]	protein_coding	7068	-0.00343014	0.399318	0.294039	0.0251253	4.66498510011996e-06	0.861777	0.258351	2.01535880384335e-05	0.303012	-0.00511805	0.389749	0.638635	0.0297078	6.93639408994339e-06	0.9999	0.291846	2.96038185508435e-05	0.295346	-1.33758	0.494845	0.465501	0.0376739	2.32993290276936e-05	0.760727	0.240496	9.25832390661178e-05	0.305623	-0.00678549	0.341658	5.06501257231297e-05	0.0341624	3.95553064791743e-09	0.000184849	0.272706	1.5589841004086e-08	0.423802	0.0039947	0.385657	0.697171	0.0309348	7.15532087248104e-06	0.976029	0.297991	2.96620055933135e-05	0.294741	0.443266	0.344302	0.354029	0.0575166	5.20323758153035e-06	0.999981	0.372883	2.29750766386503e-05	0.300913	0.0013621	0.395569	0.696318	0.0301163	7.15242762742308e-06	0.911708	0.459219	2.83562136463728e-05	0.294749	-0.0304685	0.380617	0.874748	0.0328215	7.57428294876393e-06	0.999744	0.302966	3.17786914765038e-05	0.293632	0.131014	0.387519	0.552006	0.0298774	6.53293790164341e-06	0.922028	0.295311	2.766129152218e-05	0.296511	-0.193756	0.331318	0.285261	0.0879273	6.33228779834834e-06	0.871406	0.533513	2.6936041470591e-05	0.300132	-0.0791482	0.371794	0.604548	0.0375711	6.78927786497791e-06	0.999906	0.334777	2.90355015948058e-05	0.295764	-0.326735	0.295849	0.0431833	0.0963123	1.20293862668699e-06	0.988904	0.516027	5.95345886461693e-06	0.3284	-0.355067	0.28494	0.0347708	0.109851	1.01691566980356e-06	0.996984	0.578769	5.08115932419135e-06	0.331465	-0.323482	0.314156	0.055804	0.0759723	1.46353994928149e-06	0.987465	0.49508	7.08610816383231e-06	0.324801	-0.762761	0.278655	0.00437846	0.105627	1.8923249219944e-07	0.320821	0.521842	1.04600723504292e-06	0.361204	-0.279696	0.31693	0.088606	0.0775796	2.44474927405854e-06	0.378691	0.465061	1.10481002163471e-05	0.318421	-0.188899	-0.0340788	0.377798	0.372856	0.159789	0.839163	0.0331305	0.0434365	3.71456508085522e-06	8.88436618400055e-06	0.692463	0.972031	0.295978	0.337847	1.66383726743324e-05	3.68451335844121e-05	0.310459	0.293471	-0.173497	0.346003	0.252058	0.0550171	5.01480373950594e-06	0.99979	0.399681	2.21524430157454e-05	0.304673	-0.591829	0.341043	0.0916693	0.0547177	2.50619790035095e-06	0.375152	0.388552	1.12865700248272e-05	0.317952	-0.122592	0.362375	0.416629	0.0442385	6.72766957355648e-06	0.99987	0.340553	2.92103282861887e-05	0.298947	-0.25388	-13.4695	-55.5003	0.354607	0.33227	0.326283	0.462688	0.242809	0.0626756	0.0518172	0.0684403	0.0660709	7.10225404865909e-06	4.89772956316707e-06	1.89082048439445e-06	0.914261	0.999765	0.360251	0.332134	0.462927	0.443772	3.0003958931249e-05	2.1566594982276e-05	8.67054198733174e-06	0.297884	0.305131	0.323252	-0.343908	0.318162	0.222604	0.0847289	4.63259109070816e-06	0.999172	0.51458	2.06528263356968e-05	0.306208	-0.627531	0.353589	0.0439966	0.043689	1.44450337000483e-06	0.607038	0.351132	6.93935283221437e-06	0.328269	-0.0340788	0.372856	0.839163	0.0434365	8.88436618400055e-06	0.972031	0.337847	3.68451335844121e-05	0.293471	-13.4695	0.33227	0.242809	0.0684403	4.89772956316707e-06	0.999765	0.462927	2.1566594982276e-05	0.305131	-55.5003	0.326283	0.0626756	0.0660709	1.89082048439445e-06	0.360251	0.443772	8.67054198733174e-06	0.323252	-0.759424	0.305896	0.0122371	0.0793869	5.23642683252052e-07	0.240155	0.459243	2.67032099699564e-06	0.346762	-0.00764402	0.331128	4.83324695390145e-06	0.0348634	4.78679945323166e-10	2.18135653194953e-05	0.274505	2.16871522120602e-09	0.454976
ENSG00000160188	RSPH1	radial spoke head component 1 [Source:HGNC Symbol;Acc:HGNC:12371]	protein_coding	89765	0.00129392	-0.561022	0.720121	0.0048972	0.00457343	0.965215	0.121444	0.00943061	0.150338	-0.00282562	-0.549012	0.813993	0.00590909	0.00471037	0.9999	0.146362	0.0100394	0.149567	4.45736	-0.887438	0.0268102	0.000777415	0.00196979	0.382499	0.0399105	0.00459974	0.195344	0.00762919	-0.510095	3.37390881560811e-05	0.00434213	2.81188054938437e-06	0.000128332	0.108454	6.68235142324286e-06	0.312636	-0.00640515	-0.561935	0.570839	0.00468426	0.00422998	0.961417	0.134774	0.00889969	0.152371	0.131573	-0.56481	0.803238	0.00545435	0.00469759	0.999981	0.131424	0.0100907	0.149638	0.00947972	-0.450585	0.0119483	0.0200618	0.000345056	0.185243	0.410617	0.000914552	0.213221	-0.0485357	-0.554151	0.819642	0.00522012	0.00471678	0.999744	0.136995	0.00994803	0.149531	-0.30133	-0.569664	0.21253	0.00388636	0.00255751	0.842217	0.124976	0.00573648	0.165253	-0.199436	-0.525209	0.315455	0.0145278	0.0121294	0.881064	0.271821	0.0225748	0.125458	0.000129868	-0.553988	0.999385	0.00545576	0.00481681	0.999934	0.151349	0.0102233	0.148982	0.167699	-0.510448	0.350867	0.0115732	0.00338381	0.988904	0.233487	0.0074391	0.158133	0.134846	-0.517632	0.472081	0.0110174	0.00390697	0.996984	0.26177	0.00840364	0.154431	0.176261	-0.517739	0.348194	0.00984307	0.00337044	0.987465	0.231169	0.00740578	0.158234	0.262163	-0.518926	0.384688	0.00985623	0.00354569	0.69563	0.206314	0.00742935	0.156933	0.19595	-0.508053	0.281477	0.0119182	0.0033263	0.595406	0.213105	0.00696738	0.160345	0.0490516	0.0611632	-0.552439	-0.537503	0.741833	0.740842	0.00565191	0.00878021	0.00509552	0.00509375	0.930354	0.951802	0.136801	0.174647	0.0104071	0.010516	0.149167	0.149176	0.174954	-0.517418	0.294765	0.00997235	0.00341183	0.99979	0.196526	0.00756785	0.159688	0.747021	-0.502084	0.0526173	0.0105039	0.00113571	0.321926	0.192889	0.0027128	0.18732	-0.0222838	-0.556987	0.893594	0.00571082	0.00528496	0.99987	0.137522	0.0111409	0.148196	-0.56952	5.05806	17.4995	-0.614354	-0.534885	-0.535976	0.132677	0.691637	0.597852	0.0023785	0.00897014	0.00792857	0.00211627	0.00499627	0.0047583	0.855786	0.999765	0.818942	0.0796892	0.219315	0.192045	0.00487394	0.0104654	0.00952544	0.171893	0.149689	0.150981	0.393424	-0.480722	0.205159	0.0189159	0.00277212	0.999172	0.301582	0.00631382	0.165035	0.608701	-0.526149	0.0770099	0.00732055	0.00147736	0.607038	0.163776	0.00351645	0.180864	0.0611632	-0.537503	0.740842	0.00878021	0.00509375	0.951802	0.174647	0.010516	0.149176	5.05806	-0.534885	0.691637	0.00897014	0.00499627	0.999765	0.219315	0.0104654	0.149689	17.4995	-0.535976	0.597852	0.00792857	0.0047583	0.818942	0.192045	0.00952544	0.150981	0.623301	-0.491208	0.0643183	0.0128831	0.00130595	0.324948	0.216515	0.00305502	0.183902	0.00748446	-0.505456	6.18028003265783e-05	0.00500016	4.72515113991137e-06	0.000215244	0.116664	1.06651653956385e-05	0.302766
ENSG00000126391	FRMD8	FERM domain containing 8 [Source:HGNC Symbol;Acc:HGNC:25462]	protein_coding	83786	-0.00168983	0.208967	0.384784	0.0482528	0.0325589	0.903008	0.341887	0.0514757	0.0953923	0.00309175	0.194339	0.633021	0.0668942	0.0395526	0.9999	0.416457	0.0630599	0.0894467	-0.700665	0.275737	0.531943	0.0577698	0.0518035	0.799509	0.293659	0.076894	0.0928877	-0.00267407	0.18441	0.00903228	0.0688388	0.00302501	0.0183871	0.372402	0.00435891	0.160997	-0.0127648	0.183991	0.0339009	0.0737223	0.00770109	0.737807	0.428095	0.0149761	0.136503	-0.0516316	0.204041	0.856186	0.0594127	0.042479	0.999981	0.379135	0.0673271	0.0872367	-0.00187427	0.179353	0.365048	0.0945828	0.031781	0.757248	0.645778	0.0493476	0.0961234	0.00244186	0.199807	0.983037	0.0585937	0.0429839	0.999744	0.387385	0.0672878	0.0868694	0.275979	0.214144	0.032655	0.0378913	0.00750747	0.767525	0.32631	0.0146516	0.13719	-0.0810299	0.182618	0.452817	0.114274	0.0461071	0.921603	0.576428	0.0711914	0.085673	-0.112701	0.187105	0.212731	0.0747695	0.024154	0.999906	0.4396	0.041396	0.104308	-0.149227	0.161042	0.122067	0.131067	0.0175566	0.988904	0.575831	0.0309798	0.113582	-0.121582	0.167007	0.22805	0.121414	0.0250803	0.996984	0.596629	0.0421198	0.103198	-0.172828	0.164242	0.0861505	0.119213	0.0141772	0.987465	0.574286	0.0258022	0.119664	-0.0474232	0.193455	0.771135	0.0725958	0.0416835	0.912931	0.455122	0.0628774	0.0878236	-0.238276	0.143159	0.0135497	0.168826	0.00413014	0.260184	0.613423	0.00841478	0.154709	-0.205834	0.180869	0.194074	0.245585	0.00876745	0.0666162	0.056478	0.0225676	0.00301332	0.0122562	0.651655	0.770027	0.37321	0.254199	0.00661412	0.0224772	0.162894	0.125165	-0.128145	0.171977	0.153052	0.105256	0.0204171	0.99979	0.511581	0.0356763	0.110486	-0.198538	0.184724	0.343299	0.0825896	0.0314117	0.639553	0.458596	0.0485839	0.0975995	-0.08232	0.18537	0.357741	0.0815394	0.0320283	0.99987	0.438122	0.0527492	0.097006	0.0401219	1.66388	-26.425	0.20267	0.204492	0.171971	0.845177	0.808674	0.136834	0.061662	0.0610522	0.104504	0.0431231	0.0428019	0.0191221	0.981883	0.999765	0.452499	0.360404	0.446691	0.524208	0.0667054	0.0671092	0.0319273	0.0877856	0.0880208	0.112404	-0.246866	0.152735	0.139265	0.159993	0.0193216	0.999172	0.63516	0.0339847	0.112101	-0.227581	0.188167	0.222068	0.074285	0.0251558	0.665375	0.437889	0.0413514	0.104304	0.180869	0.245585	0.0666162	0.0225676	0.0122562	0.770027	0.254199	0.0224772	0.125165	1.66388	0.204492	0.808674	0.0610522	0.0428019	0.999765	0.446691	0.0671092	0.0880208	-26.425	0.171971	0.136834	0.104504	0.0191221	0.452499	0.524208	0.0319273	0.112404	-0.182875	0.180114	0.31732	0.0919778	0.0302415	0.604404	0.484703	0.0470012	0.0987552	-0.00293626	0.180754	0.00445786	0.0723201	0.00179216	0.00972021	0.379589	0.0026646	0.174137
ENSG00000176953	NFATC2IP	nuclear factor of activated T cells 2 interacting protein [Source:HGNC Symbol;Acc:HGNC:25906]	protein_coding	84901	2.07747495038606e-05	0.0764617	0.989154	0.354423	0.000427725	0.998554	0.753255	0.00116118	0.208302	0.000632765	0.0754568	0.900892	0.36112	0.000424934	0.9999	0.771427	0.00120321	0.208452	-0.610784	0.10738	0.491117	0.345566	0.000292081	0.774372	0.656633	0.000866167	0.245752	-0.00287511	0.0600276	0.000260821	0.42775	1.15592407632555e-06	0.000786791	0.773754	2.93545176761009e-06	0.329129	-0.00463571	0.0708332	0.331231	0.386842	0.000285385	0.930287	0.786486	0.00081956	0.21753	-0.181328	0.091468	0.416082	0.275769	0.000322251	0.999981	0.694079	0.000944464	0.214777	-0.00364878	0.0367685	0.0226505	0.650764	4.4724819143453e-05	0.252111	0.959475	0.000146358	0.257776	0.052313	0.0767341	0.560934	0.349277	0.000370163	0.999744	0.762858	0.00105501	0.211618	0.0382437	0.0785621	0.709611	0.33959	0.000403142	0.9584	0.753895	0.00112392	0.209662	-0.0764353	0.0350663	0.364244	0.695259	0.000314983	0.894681	0.93967	0.000907817	0.217613	0.00546467	0.07719	0.938878	0.349714	0.000426686	0.999906	0.768094	0.0012062	0.208358	-0.104712	0.0493784	0.167137	0.553745	0.000188229	0.988904	0.891765	0.000573394	0.226848	-0.145429	0.0373491	0.0643322	0.652553	9.74392595914901e-05	0.996984	0.935764	0.000317017	0.241248	-0.108011	0.0543522	0.172867	0.511076	0.000192391	0.987465	0.883396	0.000583852	0.226362	-0.24247	0.0441329	0.0551309	0.589895	8.71150043381846e-05	0.386213	0.906549	0.000276003	0.243658	-0.144661	0.0450894	0.0569738	0.583149	7.94795132539458e-05	0.336283	0.897953	0.000254615	0.248212	-0.0927219	0.0326209	0.0766753	0.0871287	0.136442	0.675112	0.344823	0.303812	0.000146815	0.000354573	0.687721	0.93523	0.755028	0.715705	0.000452539	0.00100343	0.234802	0.214894	-0.0959302	0.0588496	0.171283	0.47563	0.000170614	0.99979	0.848641	0.000531327	0.231465	-0.392557	0.0516143	0.0148543	0.518331	2.86884441358467e-05	0.275379	0.863418	0.000101185	0.269744	0.0304238	0.0834235	0.664238	0.314701	0.000352642	0.99987	0.73044	0.00102387	0.21502	0.16605	-3.9883	-34.3764	0.0963679	0.063964	0.0442589	0.299448	0.456935	0.0121283	0.249156	0.447787	0.580536	0.000240655	0.000301491	2.44680894583592e-05	0.88484	0.999765	0.292137	0.639441	0.853772	0.901268	0.000709115	0.000879285	8.79245370070156e-05	0.223741	0.218615	0.273028	-0.188806	0.0437049	0.147986	0.605156	0.000154994	0.999172	0.916175	0.000488605	0.2336	-0.360025	0.0624586	0.0120962	0.430828	2.44170866128213e-05	0.607038	0.820045	8.99153812506831e-05	0.27307	0.0326209	0.0871287	0.675112	0.303812	0.000354573	0.93523	0.715705	0.00100343	0.214894	-3.9883	0.063964	0.456935	0.447787	0.000301491	0.999765	0.853772	0.000879285	0.218615	-34.3764	0.0442589	0.0121283	0.580536	2.44680894583592e-05	0.292137	0.901268	8.79245370070156e-05	0.273028	-0.349503	0.0437055	0.0129342	0.585804	2.57384775613008e-05	0.242685	0.895272	9.1697733585689e-05	0.271985	-0.00326134	0.0554203	3.47517956965432e-05	0.453572	2.01748095752397e-07	0.000128541	0.78894	5.75324956171103e-07	0.360101
ENSG00000205981	DNAJC19	DnaJ heat shock protein family (Hsp40) member C19 [Source:HGNC Symbol;Acc:HGNC:30528]	protein_coding	131118	-0.0031745	-0.15287	0.239709	0.292965	0.119068	0.836313	0.707536	0.156992	0.0531958	-0.0108585	-0.150913	0.226335	0.29932	0.115883	0.9999	0.729715	0.15855	0.0541531	-2.47145	0.104572	0.0801115	0.559522	0.01519	0.451489	0.800905	0.0267879	0.134505	-0.00418204	-0.19416	0.00316111	0.161814	0.00796556	0.00724659	0.53355	0.0107269	0.13559	0.00167654	-0.168015	0.843444	0.250838	0.18373	0.989231	0.680321	0.231105	0.0372644	-0.234966	-0.150793	0.552954	0.311917	0.166463	0.999981	0.727225	0.217089	0.0410009	0.000820671	-0.161139	0.776111	0.28016	0.181337	0.939702	0.841143	0.224604	0.037765	0.039849	-0.16997	0.803043	0.244126	0.182401	0.999744	0.673467	0.231788	0.0375418	0.155046	-0.162033	0.393993	0.265712	0.147633	0.887943	0.695526	0.189877	0.0454522	-0.0446568	-0.181187	0.766535	0.259694	0.188116	0.974715	0.738612	0.238676	0.0368048	0.134032	-0.154994	0.287473	0.286951	0.129369	0.999906	0.725557	0.174413	0.0502405	0.032855	-0.161559	0.808089	0.281592	0.182584	0.991896	0.741352	0.231363	0.0375034	0.110333	-0.140333	0.432967	0.349815	0.153049	0.996984	0.819301	0.198884	0.0441265	0.16325	-0.136505	0.246363	0.354451	0.1206	0.987465	0.805538	0.162115	0.0527429	0.00592166	-0.1693	0.979179	0.256186	0.185944	0.993128	0.718523	0.227841	0.036806	0.0697793	-0.153341	0.610357	0.306578	0.187445	0.823998	0.750944	0.227192	0.0369437	0.0654807	0.0129317	-0.168142	-0.166137	0.55763	0.925792	0.251498	0.272195	0.182578	0.202602	0.864599	0.987673	0.674429	0.690556	0.226559	0.248458	0.0379627	0.0338986	0.12458	-0.143844	0.320377	0.331472	0.148764	0.99979	0.769023	0.195452	0.0457191	0.0467371	-0.166298	0.873136	0.262012	0.201556	0.952791	0.699708	0.241732	0.034103	0.0125795	-0.167524	0.919865	0.258423	0.202512	0.99987	0.684929	0.255083	0.0339161	-0.0336932	1.80799	6.14686	-0.173115	-0.162871	-0.163369	0.906314	0.850228	0.805139	0.248783	0.280786	0.272668	0.20228	0.200926	0.19937	0.991065	0.999765	0.922938	0.639042	0.758837	0.733224	0.251425	0.252261	0.241252	0.0339615	0.0342264	0.0345325	0.219652	-0.128899	0.347035	0.396717	0.153793	0.999172	0.830981	0.200511	0.0444803	0.212394	-0.159981	0.414628	0.275556	0.164943	0.775159	0.71355	0.207825	0.0418473	0.0129317	-0.166137	0.925792	0.272195	0.202602	0.987673	0.690556	0.248458	0.0338986	1.80799	-0.162871	0.850228	0.280786	0.200926	0.999765	0.758837	0.252261	0.0342264	6.14686	-0.163369	0.805139	0.272668	0.19937	0.922938	0.733224	0.241252	0.0345325	0.0790961	-0.161612	0.75691	0.278056	0.197229	0.895854	0.722317	0.236994	0.0349569	-0.00403257	-0.196248	0.00503044	0.159763	0.0111078	0.0108213	0.527444	0.0145819	0.126485
ENSG00000198466	ZNF587	zinc finger protein 587 [Source:HGNC Symbol;Acc:HGNC:30955]	protein_coding	84914	-0.00374881	-0.157474	0.137274	0.245411	0.000227638	0.759433	0.661357	0.000661669	0.222613	0.00323507	-0.183525	0.701545	0.182348	0.00055069	0.9999	0.608488	0.00151476	0.20245	-0.304631	-0.21464	0.830883	0.242509	0.00082785	0.94014	0.56103	0.00216158	0.218883	-0.00261695	-0.192872	0.0521215	0.150355	0.000115508	0.0857739	0.515437	0.000209015	0.237566	-0.007122	-0.186631	0.369314	0.17197	0.000415783	0.935044	0.595503	0.00114839	0.208953	-0.171283	-0.163743	0.644404	0.242016	0.000535409	0.999981	0.659342	0.00148767	0.203105	0.000468889	-0.172696	0.862308	0.217257	0.000578718	0.964484	0.796094	0.00144669	0.201292	0.0657764	-0.17761	0.660168	0.193931	0.000539917	0.999744	0.620305	0.00147228	0.20291	0.284373	-0.163031	0.0929772	0.226159	0.000174556	0.817611	0.654582	0.000531355	0.228518	0.358481	-0.165547	0.00869708	0.24685	2.29652047712108e-05	0.558772	0.727576	8.65605163894587e-05	0.27433	-0.150205	-0.194731	0.20248	0.153131	0.000292745	0.999906	0.578753	0.000862851	0.216954	-0.057129	-0.192649	0.651929	0.171034	0.000537589	0.988904	0.634093	0.00146325	0.20301	0.0337671	-0.168703	0.798139	0.23257	0.000570094	0.996984	0.732247	0.00154124	0.201642	-0.037503	-0.185527	0.777034	0.18375	0.000566524	0.993011	0.66949	0.00153718	0.201789	-0.130096	-0.195217	0.539992	0.162085	0.000499613	0.796345	0.613968	0.00131382	0.204712	-0.206337	-0.229012	0.103404	0.098116	0.000167526	0.398339	0.503121	0.000496516	0.231872	-0.164242	0.237737	-0.184629	-0.119146	0.112157	0.0633419	0.171622	0.38734	0.00017714	0.000118531	0.678438	0.767043	0.584727	0.773917	0.000535569	0.000377722	0.230628	0.239518	-0.0821632	-0.198122	0.482716	0.153997	0.000424672	0.99979	0.593102	0.00120018	0.210721	-0.193045	-0.194471	0.478588	0.159103	0.000422977	0.73721	0.585892	0.00113291	0.210814	-0.148326	-0.204635	0.200884	0.135788	0.000259984	0.99987	0.534066	0.000778756	0.22199	-0.0592538	0.87687	-9.88227	-0.187528	-0.177972	-0.191069	0.824273	0.921746	0.670373	0.180712	0.206815	0.169339	0.00051313	0.000521871	0.000485088	0.979087	0.999765	0.858953	0.563928	0.688747	0.629984	0.0013954	0.00143152	0.00127837	0.206307	0.205911	0.207622	-0.100734	-0.199818	0.644334	0.162122	0.000478523	0.999172	0.63785	0.00133317	0.207941	-0.237992	-0.191873	0.326341	0.160903	0.000347163	0.727305	0.587888	0.000971628	0.21538	0.237737	-0.119146	0.0633419	0.38734	0.000118531	0.767043	0.773917	0.000377722	0.239518	0.87687	-0.177972	0.921746	0.206815	0.000521871	0.999765	0.688747	0.00143152	0.205911	-9.88227	-0.191069	0.670373	0.169339	0.000485088	0.858953	0.629984	0.00127837	0.207622	-0.25065	-0.206228	0.29113	0.13636	0.000325376	0.582824	0.562335	0.000892876	0.216869	-0.00260463	-0.194706	0.0562262	0.147076	0.000122056	0.0911375	0.510777	0.000218658	0.236367
ENSG00000232931	LINC00342	long intergenic non-protein coding RNA 342 [Source:HGNC Symbol;Acc:HGNC:42470]	lncRNA	NA	-0.00753193	0.132457	0.0370409	0.490912	1.01384421401874e-14	0.555536	0.832091	1.67413037435508e-13	0.58753	0.000194332	0.0912538	0.987262	0.644151	8.31724187545507e-14	0.9999	0.910237	1.23517868994089e-12	0.564639	1.13788	-0.0198043	0.589677	0.941548	3.96603626351692e-12	0.830715	0.974329	5.46834662019438e-11	0.569906	0.00377798	0.11334	0.0517188	0.555438	1.33238526044598e-14	0.0851921	0.844707	1.50089917319107e-13	0.584632	-0.0197242	0.0671691	0.0823899	0.728075	1.93268056453198e-14	0.858732	0.936414	3.0884294796968e-13	0.580652	0.406875	0.058178	0.446302	0.771633	6.28481266590039e-14	0.999981	0.943821	9.50994998739808e-13	0.567763	-0.00511719	0.0357717	0.186732	0.857105	3.58081411957974e-14	0.603726	0.987094	5.50239428153442e-13	0.573963	-0.186058	0.0910292	0.387354	0.641452	5.79678191711919e-14	0.999744	0.909182	8.75238349547039e-13	0.56866	-0.115233	0.0856079	0.639411	0.663114	7.48111479291225e-14	0.942582	0.915112	1.10157165167256e-12	0.565823	0.217919	0.152771	0.281447	0.477352	7.93401164725304e-14	0.871406	0.863998	1.17910747380533e-12	0.569563	-0.294365	0.0584385	0.0817541	0.762735	1.92095451760178e-14	0.999906	0.947186	3.11515040477184e-13	0.580717	-0.0997724	0.065684	0.584537	0.744565	7.19933925210874e-14	0.988904	0.949674	1.06460165230543e-12	0.566251	-0.244258	0.0257154	0.19704	0.898089	3.72039010408641e-14	0.996984	0.98657	5.72956598857305e-13	0.573545	-0.189072	0.0526973	0.320521	0.791123	5.1627050011634e-14	0.987465	0.965402	7.78371306189896e-13	0.569941	-0.330129	0.0474271	0.279404	0.811696	4.72506105390009e-14	0.617134	0.964375	7.01710351801893e-13	0.570919	-0.228917	0.0425844	0.212254	0.831007	6.95186763872227e-14	0.524921	0.969399	1.02509254494157e-12	0.57104	-0.200776	0.132953	0.0914366	0.130336	0.179511	0.47599	0.638848	0.519719	6.17318701738367e-14	1.15356725112534e-13	0.693686	0.881591	0.904067	0.843087	9.26690686029471e-13	1.69739181237014e-12	0.572364	0.565349	-0.105608	0.0738775	0.53208	0.711218	1.2210019527843e-13	0.99979	0.937643	1.78650960827217e-12	0.564705	-0.24841	0.0785507	0.527743	0.692083	1.21610682511788e-13	0.769256	0.929172	1.74981456455067e-12	0.564751	-0.22691	0.0597742	0.174977	0.76092	6.06047743133028e-14	0.99987	0.942119	9.25802448136989e-13	0.572569	-0.111531	6.25416	-1.99051	0.0837127	0.118612	0.0936475	0.772137	0.627159	0.952666	0.677294	0.557894	0.639373	1.41583930123328e-13	1.3155881917319e-13	1.47183866529543e-13	0.97202	0.999765	0.983758	0.901918	0.900718	0.920356	2.05138944996236e-12	1.92219999418356e-12	2.10034809808894e-12	0.563023	0.563859	0.562582	-0.0457127	0.0871846	0.884677	0.671264	1.45944438153861e-13	0.999172	0.93489	2.12195665983874e-12	0.562678	-0.225286	0.0855269	0.520521	0.664381	1.20783793422258e-13	0.8264	0.921233	1.75490754604993e-12	0.564828	0.132953	0.130336	0.47599	0.519719	1.15356725112534e-13	0.881591	0.843087	1.69739181237014e-12	0.565349	6.25416	0.118612	0.627159	0.557894	1.3155881917319e-13	0.999765	0.900718	1.92219999418356e-12	0.563859	-1.99051	0.0936475	0.952666	0.639373	1.47183866529543e-13	0.983758	0.920356	2.10034809808894e-12	0.562582	-0.26278	0.0693895	0.444013	0.727592	1.11098876687651e-13	0.706754	0.941617	1.60522446414116e-12	0.565774	0.00355083	0.114629	0.0712608	0.552467	1.72339435153943e-14	0.111797	0.842045	1.80457689371563e-13	0.581883
ENSG00000158019	BABAM2	BRISC and BRCA1 A complex member 2 [Source:HGNC Symbol;Acc:HGNC:1106]	protein_coding	9577	0.0010405	-0.14702	0.657112	0.246096	0.000122469	0.954206	0.661618	0.000381395	0.236293	-0.00337513	-0.135414	0.664969	0.285516	0.000122978	0.9999	0.719183	0.000396079	0.236203	-1.54305	0.0331161	0.25158	0.847033	0.000631232	0.612495	0.940942	0.001701	0.226017	-0.00399175	-0.164348	0.00104744	0.165557	1.09913027027585e-06	0.00271159	0.539651	2.80011073874855e-06	0.330049	0.00579447	-0.134199	0.429183	0.286923	0.000101613	0.946689	0.71593	0.000324008	0.240343	-0.140737	-0.129815	0.681326	0.314722	0.000123995	0.999981	0.729362	0.000401406	0.236024	-2.38779e-05	-0.141635	0.992369	0.272728	0.000133435	0.999628	0.838909	0.000391629	0.234423	0.0671067	-0.14117	0.627064	0.262711	0.000120405	0.999744	0.6907	0.000386478	0.236663	0.130025	-0.134617	0.408603	0.285028	9.90777830388805e-05	0.891687	0.712381	0.000320394	0.240888	-0.114425	-0.156901	0.377955	0.256986	0.000108588	0.898902	0.735771	0.000351039	0.241437	0.0920952	-0.131001	0.398724	0.299264	9.78168977611427e-05	0.999906	0.733841	0.000321869	0.241165	0.101257	-0.115076	0.385754	0.372631	9.6117057046191e-05	0.988904	0.810216	0.000312813	0.241543	0.0810487	-0.119514	0.505668	0.357737	0.000110016	0.996984	0.825207	0.000352803	0.238623	0.103737	-0.120032	0.395315	0.348395	9.73751551448577e-05	0.987465	0.802025	0.000317354	0.241262	0.00401737	-0.140837	0.983668	0.274664	0.000133416	0.994638	0.733668	0.000403879	0.234426	0.103293	-0.114948	0.380962	0.372206	0.000153854	0.676393	0.800787	0.000460191	0.233764	0.105803	-0.0502512	-0.136673	-0.152001	0.270586	0.674528	0.276903	0.243754	0.00012671	0.000198814	0.737322	0.935116	0.70011	0.667046	0.000397098	0.000597957	0.238052	0.228044	0.114345	-0.115327	0.290009	0.365972	0.000132016	0.99979	0.792371	0.000422314	0.237149	0.0382982	-0.136252	0.879396	0.286372	0.000212447	0.956055	0.724933	0.000613147	0.226554	0.0695551	-0.127893	0.518345	0.315407	0.000179121	0.99987	0.730775	0.00056042	0.230379	0.208393	2.82216	16.3992	-0.116607	-0.128519	-0.122497	0.397557	0.732432	0.44456	0.36477	0.323132	0.338148	0.000157361	0.000203996	0.000166585	0.90016	0.999765	0.717795	0.741303	0.789565	0.785734	0.000485577	0.000618798	0.000491556	0.233264	0.227467	0.231997	0.114536	-0.117709	0.570289	0.371272	0.000186647	0.999172	0.81639	0.000576255	0.229459	0.0730333	-0.135609	0.745389	0.285428	0.000205008	0.919131	0.72163	0.000608473	0.227356	-0.0502512	-0.152001	0.674528	0.243754	0.000198814	0.935116	0.667046	0.000597957	0.228044	2.82216	-0.128519	0.732432	0.323132	0.000203996	0.999765	0.789565	0.000618798	0.227467	16.3992	-0.122497	0.44456	0.338148	0.000166585	0.717795	0.785734	0.000491556	0.231997	0.0522388	-0.133669	0.812621	0.298138	0.000209422	0.923246	0.74133	0.000602078	0.226877	-0.00377002	-0.165828	0.00232697	0.165833	2.14590508915442e-06	0.00543989	0.536899	5.13368992583037e-06	0.317705
ENSG00000138759	FRAS1	Fraser extracellular matrix complex subunit 1 [Source:HGNC Symbol;Acc:HGNC:19185]	protein_coding	80144	0.000798059	0.509466	0.854952	0.0327277	0.0311692	0.985332	0.290377	0.0495194	0.09671	0.0207149	0.477208	0.150965	0.0426958	0.0144159	0.9999	0.342335	0.0264588	0.119193	-3.27732	0.784919	0.175935	0.0127843	0.00489648	0.546668	0.148764	0.0101168	0.16927	-0.00831926	0.465917	0.000213552	0.0328965	0.000114204	0.000658735	0.268421	0.000206799	0.237813	0.00951479	0.52558	0.485762	0.0269443	0.026316	0.95372	0.280839	0.0434445	0.101773	-0.401402	0.546765	0.528943	0.0244932	0.0272153	0.999981	0.255956	0.0459947	0.100774	-0.0115375	0.387929	0.0113367	0.0947214	0.00253108	0.181607	0.645778	0.005348	0.165515	-0.0585737	0.513617	0.819894	0.0305239	0.0309561	0.999744	0.293069	0.0508305	0.0969167	0.184719	0.523396	0.528647	0.0275756	0.0272094	0.917954	0.284085	0.0445553	0.10078	0.0583097	0.513569	0.809722	0.0490911	0.0401693	0.979766	0.426111	0.0631478	0.0900101	0.163098	0.532168	0.422165	0.0253096	0.0247927	0.999906	0.281791	0.0423686	0.103538	0.155849	0.554273	0.473627	0.0230745	0.0260443	0.988904	0.29751	0.0435208	0.102081	0.0511857	0.527602	0.821565	0.0315412	0.0309674	0.996984	0.376543	0.050364	0.0969057	0.0416702	0.522369	0.854777	0.0309866	0.0311682	0.994321	0.353029	0.0507224	0.0967109	-0.116821	0.498166	0.749068	0.0396504	0.0303794	0.902865	0.357283	0.0478808	0.0974827	-0.0630448	0.507248	0.772967	0.036087	0.0262546	0.904449	0.33534	0.0417561	0.103024	0.132497	-0.0409801	0.52463	0.511163	0.456633	0.853169	0.0263677	0.0359712	0.0219746	0.0267424	0.824759	0.974261	0.266864	0.312883	0.0369409	0.0439046	0.108321	0.102471	0.25182	0.573743	0.207037	0.0163484	0.0147598	0.99979	0.236376	0.0269735	0.119886	-0.118223	0.513727	0.800055	0.0315511	0.0264437	0.917508	0.303856	0.041999	0.102808	0.197111	0.553011	0.321492	0.0201814	0.0186607	0.99987	0.238281	0.0332126	0.113117	0.55511	-9.19573	-50.7029	0.581207	0.488078	0.471185	0.221943	0.546653	0.199756	0.0157042	0.0441925	0.0470088	0.0153434	0.0236223	0.0144649	0.871437	0.999765	0.517607	0.191509	0.396494	0.392324	0.0273645	0.0402164	0.0250421	0.118775	0.106179	0.120463	-0.0146007	0.519159	0.968825	0.035417	0.0270731	0.999172	0.37886	0.0453092	0.102101	-0.00304869	0.521722	0.994154	0.0281763	0.0270881	0.99805	0.287502	0.044024	0.102085	-0.0409801	0.511163	0.853169	0.0359712	0.0267424	0.974261	0.312883	0.0439046	0.102471	-9.19573	0.488078	0.546653	0.0441925	0.0236223	0.999765	0.396494	0.0402164	0.106179	-50.7029	0.471185	0.199756	0.0470088	0.0144649	0.517607	0.392324	0.0250421	0.120463	-0.0400481	0.517858	0.921742	0.0312136	0.0269907	0.969768	0.312585	0.0425979	0.102193	-0.00822156	0.460468	0.00030865	0.0357927	0.000154243	0.000893279	0.277254	0.00027162	0.231246
ENSG00000079102	RUNX1T1	RUNX1 partner transcriptional co-repressor 1 [Source:HGNC Symbol;Acc:HGNC:1535]	protein_coding	862	0.000318354	0.000465728	0.90519	0.99742	0.102612	0.989857	0.999426	0.13805	0.0583988	-0.00482804	0.0107202	0.586605	0.94061	0.0932502	0.9999	0.9893	0.131341	0.0616855	1.02907	-0.171656	0.480848	0.359403	0.242383	0.767864	0.666958	0.287597	0.0304512	-0.00091884	-0.00309533	0.521329	0.982751	0.0896331	0.600996	0.997806	0.102041	0.0630318	0.00497431	0.00835333	0.551826	0.953534	0.0914072	0.959132	0.990871	0.12683	0.0623657	0.0586041	-0.00262071	0.880782	0.985759	0.102324	0.999981	0.998319	0.143404	0.0584959	0.00599827	0.0676301	0.0324983	0.635343	0.0197231	0.297471	0.955288	0.0326122	0.110228	-0.178078	0.00164931	0.256361	0.990743	0.0660587	0.999744	0.997117	0.0973935	0.0731843	0.0259819	0.00354318	0.885032	0.980312	0.102379	0.983409	0.995285	0.138724	0.0584774	0.260058	0.0214778	0.0757582	0.889369	0.0343661	0.731675	0.986383	0.0552438	0.0948463	0.0141652	0.00378841	0.909516	0.979007	0.102656	0.999906	0.996758	0.142925	0.0583839	0.0955233	0.0270023	0.473103	0.854225	0.0865031	0.988904	0.974504	0.121912	0.0642352	0.194921	0.0547673	0.158135	0.708257	0.0514057	0.996984	0.949811	0.0779212	0.0812502	0.164137	0.0359625	0.236961	0.80399	0.0635339	0.987465	0.968907	0.0934525	0.0744531	-0.0841265	-0.00906302	0.706687	0.950591	0.098275	0.882651	0.991248	0.131459	0.059888	0.137259	0.0282667	0.301757	0.845167	0.0652492	0.613504	0.971687	0.0912962	0.0744567	0.0367471	0.0487264	-0.00277484	0.00917342	0.735424	0.718251	0.984442	0.950094	0.0908909	0.0903944	0.927983	0.946469	0.996415	0.988729	0.124462	0.12447	0.0633046	0.0634929	0.0698536	0.010849	0.567732	0.94007	0.0844917	0.99979	0.988978	0.120265	0.0658026	0.174284	0.00844396	0.540154	0.953041	0.0830806	0.775493	0.989617	0.112114	0.0663754	-0.0867497	-0.0172542	0.475176	0.90411	0.0792936	0.99987	0.979447	0.114823	0.0679554	-0.341555	16.9094	21.4044	-0.0400601	0.0585734	0.0178482	0.218007	0.0666672	0.37625	0.781038	0.68304	0.901173	0.0555791	0.0282559	0.0720922	0.867921	0.999765	0.666565	0.940118	0.937017	0.983055	0.0829243	0.0469001	0.100331	0.0796926	0.100813	0.0711505	0.090409	0.013173	0.69148	0.929242	0.0895515	0.999172	0.990863	0.126413	0.0638146	0.197325	0.00531156	0.436148	0.970224	0.0766771	0.785966	0.994708	0.107626	0.0690858	0.0487264	0.00917342	0.718251	0.950094	0.0903944	0.946469	0.988729	0.12447	0.0634929	16.9094	0.0585734	0.0666672	0.68304	0.0282559	0.999765	0.937017	0.0469001	0.100813	21.4044	0.0178482	0.37625	0.901173	0.0720922	0.666565	0.983055	0.100331	0.0711505	0.0479207	0.00124289	0.847203	0.993137	0.0933194	0.939401	0.998705	0.123866	0.0623962	-0.000539358	-0.00130566	0.710151	0.992739	0.0983913	0.770877	0.997875	0.111311	0.0598474
ENSG00000100426	ZBED4	zinc finger BED-type containing 4 [Source:HGNC Symbol;Acc:HGNC:20721]	protein_coding	9889	-0.00267409	0.0926383	0.483812	0.652303	0.00719799	0.92468	0.901876	0.0139844	0.138323	0.000872398	0.0765906	0.945308	0.71053	0.0087273	0.9999	0.930475	0.0171185	0.13311	2.6485	-0.146348	0.218343	0.593924	0.00379084	0.584528	0.820803	0.00811443	0.176751	0.0116766	0.145333	1.25020930523355e-10	0.361481	7.1334084297694e-11	2.23086233316375e-09	0.728767	3.95253517416198e-10	0.481459	-0.0122402	0.0629723	0.305171	0.757918	0.00575163	0.928136	0.943959	0.0115879	0.144309	-0.0970991	0.0861068	0.862136	0.682077	0.00863991	0.999981	0.913971	0.0171529	0.133384	0.000646126	0.0851803	0.873899	0.684857	0.0086569	0.968751	0.96881	0.015858	0.133331	-0.188063	0.0775576	0.403085	0.704166	0.00662286	0.999744	0.929768	0.0133951	0.140556	-0.184901	0.0685213	0.471402	0.738068	0.00711696	0.90788	0.938072	0.014009	0.138628	0.204431	0.167447	0.332982	0.455912	0.00683805	0.881926	0.854352	0.0137132	0.141281	0.0312497	0.0816516	0.860909	0.691973	0.00863805	0.999906	0.927695	0.0169999	0.13339	0.168417	0.121873	0.376331	0.561971	0.00640542	0.988904	0.894664	0.0129509	0.141447	0.00970067	0.080748	0.961092	0.703348	0.00873533	0.997591	0.947966	0.0169446	0.133085	-0.0124533	0.0755694	0.950219	0.717928	0.00873009	0.997843	0.947102	0.0169029	0.133102	0.21909	0.107445	0.492995	0.607255	0.00725633	0.768104	0.911437	0.0138955	0.138106	0.355783	0.165352	0.0616853	0.422516	0.00188038	0.342135	0.828427	0.00423411	0.174862	0.189761	-0.215804	0.0868682	0.0265761	0.224714	0.266625	0.669884	0.899345	0.00429922	0.00473752	0.71335	0.817255	0.916313	0.976473	0.00898449	0.00986971	0.153656	0.151097	0.0730196	0.0979434	0.679172	0.638759	0.0072564	0.99979	0.916264	0.0145956	0.139671	0.738409	0.133688	0.0695898	0.511185	0.00204169	0.343508	0.858204	0.00454082	0.172796	0.0330524	0.0881222	0.850715	0.671008	0.00765872	0.99987	0.917299	0.015384	0.138202	-0.460098	5.67456	54.4397	0.0337081	0.103744	0.137306	0.250606	0.672933	0.117048	0.871415	0.623445	0.504182	0.00457589	0.00723583	0.00288087	0.874186	0.999765	0.43019	0.964654	0.921026	0.875846	0.00957035	0.0144579	0.00615647	0.152014	0.139748	0.164049	0.248533	0.128852	0.449189	0.546744	0.00618111	0.999172	0.895283	0.0126704	0.144006	0.458165	0.103459	0.208955	0.612584	0.00412066	0.661097	0.900449	0.00864172	0.154769	-0.215804	0.0265761	0.266625	0.899345	0.00473752	0.817255	0.976473	0.00986971	0.151097	5.67456	0.103744	0.672933	0.623445	0.00723583	0.999765	0.921026	0.0144579	0.139748	54.4397	0.137306	0.117048	0.504182	0.00288087	0.43019	0.875846	0.00615647	0.164049	0.571702	0.140002	0.108423	0.495852	0.00274177	0.386607	0.861449	0.00588642	0.165317	0.0116644	0.153791	2.52928671816791e-10	0.338713	1.37265148748043e-10	3.60440681220559e-09	0.709058	6.89507166791836e-10	0.472519
ENSG00000160563	MED27	mediator complex subunit 27 [Source:HGNC Symbol;Acc:HGNC:2377]	protein_coding	9442	0.00324245	-0.317659	0.230996	0.0310807	0.00486243	0.832798	0.284547	0.00995256	0.148735	-0.0014836	-0.297448	0.869638	0.0451213	0.00853478	0.9999	0.351424	0.0167919	0.133717	2.68794	-0.505814	0.0808619	0.0113274	0.00102648	0.452394	0.139571	0.00260293	0.21315	0.00713718	-0.258992	9.94002165308363e-08	0.036873	3.20433400193461e-08	7.20599618515881e-07	0.28325	1.07479241083752e-07	0.390889	-0.00830483	-0.310354	0.327882	0.0351324	0.00589183	0.929401	0.317396	0.0118417	0.143671	0.170647	-0.314085	0.667545	0.0378141	0.00801836	0.999981	0.312039	0.0160986	0.135411	0.0035414	-0.261434	0.218956	0.0796855	0.00471462	0.638319	0.616931	0.00929081	0.149543	-0.00384747	-0.30008	0.980844	0.0421273	0.00862424	0.999744	0.338156	0.0168469	0.133434	-0.147084	-0.307713	0.420113	0.0369335	0.00666247	0.894361	0.321792	0.0132195	0.140396	0.0054351	-0.309102	0.971255	0.0570736	0.0103363	0.996692	0.448758	0.0196525	0.129939	-0.0282597	-0.303252	0.823608	0.0409266	0.00845827	0.999906	0.345634	0.0166982	0.133962	0.106547	-0.272396	0.431338	0.0710807	0.00674483	0.988904	0.463171	0.0135326	0.140068	0.089215	-0.276005	0.52746	0.0691313	0.00736259	0.996984	0.493768	0.0146128	0.137715	0.0649103	-0.286714	0.646917	0.0562162	0.00793822	0.987465	0.437988	0.0156108	0.135683	0.460768	-0.238419	0.0401937	0.103116	0.00155858	0.363393	0.516518	0.0036019	0.177578	0.223181	-0.248134	0.101516	0.0957165	0.00320566	0.396647	0.501077	0.00674251	0.1613	0.128334	-0.109474	-0.297172	-0.328428	0.250365	0.430838	0.0438194	0.0315967	0.00556361	0.00736315	0.727343	0.868041	0.336796	0.295943	0.011245	0.0144479	0.146826	0.139274	0.0942375	-0.28044	0.454143	0.0617814	0.00754184	0.99979	0.419899	0.015088	0.138621	0.742927	-0.248757	0.00976156	0.0827558	0.00060544	0.273061	0.458778	0.00154885	0.202415	-0.0453221	-0.30702	0.717676	0.0405703	0.00894195	0.99987	0.327046	0.0175698	0.133954	-0.285356	13.4705	62.6331	-0.330365	-0.250373	-0.237261	0.318777	0.158094	0.0105299	0.0289363	0.0958549	0.0995999	0.00634385	0.00424357	0.000641121	0.890663	0.999765	0.289185	0.257066	0.525238	0.514739	0.0126975	0.00909942	0.00164195	0.143307	0.153998	0.20106	0.29454	-0.245397	0.207613	0.108153	0.0049972	0.999172	0.557125	0.0105256	0.149684	0.68519	-0.269108	0.00740415	0.0586254	0.000490605	0.607038	0.397418	0.00132239	0.207358	-0.109474	-0.328428	0.430838	0.0315967	0.00736315	0.868041	0.295943	0.0144479	0.139274	13.4705	-0.250373	0.158094	0.0958549	0.00424357	0.999765	0.525238	0.00909942	0.153998	62.6331	-0.237261	0.0105299	0.0995999	0.000641121	0.289185	0.514739	0.00164195	0.20106	0.702615	-0.229677	0.00496335	0.107998	0.000360552	0.238905	0.514072	0.000978434	0.214509	0.00767545	-0.250283	9.66036245209151e-09	0.0381025	3.86510509341872e-09	8.80777831631095e-08	0.286402	1.49142018868082e-08	0.424154
ENSG00000196922	ZNF252P	zinc finger protein 252, pseudogene [Source:HGNC Symbol;Acc:HGNC:13046]	transcribed_unprocessed_pseudogene	NA	-0.0017348	-0.000159174	0.537461	0.999161	0.102737	0.935933	0.99969	0.138183	0.0583567	-0.00935125	0.00694617	0.316493	0.963298	0.0830253	0.9999	0.993634	0.118977	0.0656172	-1.74864	0.142188	0.279041	0.491066	0.0444418	0.637337	0.759694	0.0673211	0.0983719	-0.00498921	-0.0382843	0.000623455	0.785506	0.00130506	0.001714	0.938608	0.00199274	0.181916	-0.0010975	-0.0109296	0.900953	0.942442	0.116123	0.992714	0.987193	0.155724	0.0540802	0.234257	-0.0288113	0.569035	0.852012	0.104697	0.999981	0.965326	0.146275	0.0577018	-0.00416493	-0.0550071	0.162221	0.718666	0.0594937	0.575797	0.970802	0.0851383	0.076579	0.179183	-0.0090235	0.278604	0.951999	0.0782619	0.999744	0.989964	0.112414	0.0675941	0.0983602	-0.00445811	0.603145	0.976456	0.106621	0.932681	0.995285	0.143667	0.0570693	0.0818493	-0.0326319	0.599018	0.843815	0.10248	0.955024	0.975131	0.141327	0.0591426	0.0137744	-0.00801874	0.916472	0.957847	0.116297	0.999906	0.994248	0.159074	0.0540274	-0.10546	-0.0369607	0.452169	0.811319	0.0964895	0.988904	0.964687	0.134007	0.0605175	-0.139678	-0.0472447	0.338765	0.760866	0.0855934	0.996984	0.961924	0.120916	0.064592	-0.189651	-0.0485893	0.194313	0.749912	0.065441	0.987465	0.955089	0.0958039	0.0734907	-0.462068	-0.0713933	0.0471782	0.635523	0.0288078	0.375369	0.921165	0.0457259	0.0990764	-0.200248	-0.0527458	0.155401	0.730404	0.0566333	0.464594	0.940653	0.080867	0.0790843	-0.123585	0.102645	-0.00892299	0.0204515	0.283729	0.474335	0.952681	0.895378	0.076965	0.0958616	0.744411	0.881591	0.98896	0.976221	0.107957	0.130838	0.0689598	0.0614668	-0.119916	-0.031045	0.355608	0.839199	0.0852721	0.99979	0.971054	0.121192	0.0654894	-0.562846	-0.0450511	0.0603152	0.763235	0.0326555	0.330666	0.949333	0.0502166	0.096413	0.0682646	0.00445147	0.597546	0.97672	0.103753	0.99987	0.996058	0.144297	0.0587104	0.393692	-17.1793	-48.8461	0.035753	-0.0694461	-0.055155	0.181521	0.0800985	0.0554014	0.815254	0.649653	0.71342	0.0615409	0.0387849	0.0309842	0.862626	0.999765	0.347193	0.949414	0.928062	0.943432	0.0904571	0.0616847	0.0483982	0.076378	0.0911036	0.0980171	-0.148005	-0.0337036	0.54105	0.830646	0.100474	0.999172	0.971064	0.139337	0.0598331	-0.349581	-0.0220254	0.193085	0.883512	0.0635636	0.654443	0.976565	0.091637	0.0753178	0.102645	0.0204515	0.474335	0.895378	0.0958616	0.881591	0.976221	0.130838	0.0614668	-17.1793	-0.0694461	0.0800985	0.649653	0.0387849	0.999765	0.928062	0.0616847	0.0911036	-48.8461	-0.055155	0.0554014	0.71342	0.0309842	0.347193	0.943432	0.0483982	0.0980171	-0.507882	-0.0570666	0.0520552	0.703974	0.0298052	0.305337	0.935443	0.0463716	0.0991965	-0.0052471	-0.0436047	0.000362163	0.75523	0.000852959	0.00103207	0.927115	0.00133721	0.192148
ENSG00000109265	CRACD	capping protein inhibiting regulator of actin dynamics [Source:HGNC Symbol;Acc:HGNC:29219]	protein_coding	57482	0.000923469	-0.609135	0.863288	0.0375397	5.27174635589757e-05	0.98564	0.308594	0.000178609	0.25433	-0.0171334	-0.573864	0.335276	0.0486806	3.54517265660427e-05	0.9999	0.363419	0.000129246	0.262609	-1.25232	-0.609293	0.689314	0.131962	0.00022198	0.879977	0.426862	0.000683354	0.252597	-0.00997735	-0.661547	0.000309774	0.0145171	1.48414293769866e-07	0.000916939	0.187241	4.40877755022249e-07	0.365366	-0.007809	-0.613797	0.641704	0.0354846	4.85503170397782e-05	0.968037	0.318598	0.00016647	0.256059	-0.502139	-0.562882	0.5214	0.0582425	4.45567015372271e-05	0.999981	0.37502	0.000159369	0.257855	0.0121642	-0.471422	0.0306464	0.10187	6.66620314266148e-06	0.291531	0.657409	2.66366473182667e-05	0.296119	0.175513	-0.60359	0.578344	0.0379728	4.66118476090449e-05	0.999744	0.321033	0.00016443	0.256912	0.233103	-0.59201	0.517443	0.0420005	4.44023542255265e-05	0.914832	0.339892	0.000155052	0.257927	-0.092135	-0.755098	0.754731	0.018121	3.37163893697433e-05	0.97272	0.297339	0.000122576	0.26639	0.0302268	-0.600721	0.903804	0.0401402	5.3067892184452e-05	0.999906	0.343651	0.000185599	0.254191	-0.475942	-0.727738	0.0724233	0.0137852	1.27487335947516e-05	0.988904	0.249844	5.07947436178481e-05	0.283367	-0.451815	-0.72599	0.102308	0.0147748	1.63575257346408e-05	0.996984	0.286353	6.3412461418844e-05	0.278383	-0.196499	-0.644553	0.481691	0.0298107	4.29365782305597e-05	0.987465	0.348479	0.000151722	0.258628	-0.985302	-0.735955	0.0257823	0.0113169	5.82960386309108e-06	0.346082	0.217214	2.38808304736115e-05	0.298719	-0.633838	-0.743808	0.0167462	0.0103864	4.4507711082619e-06	0.265959	0.200991	1.90174882063954e-05	0.306981	-0.367434	0.236135	-0.604601	-0.535286	0.0920144	0.386413	0.0351005	0.0727451	1.62505518434145e-05	4.10912466339269e-05	0.673189	0.859317	0.303155	0.416996	6.31507250007624e-05	0.000145622	0.281381	0.262252	-0.083114	-0.614039	0.736944	0.0382005	5.44340585808571e-05	0.99979	0.339703	0.000189899	0.256314	-1.27968	-0.684933	0.0240166	0.0168792	5.91188812123192e-06	0.28149	0.232883	2.45171904027011e-05	0.301473	0.043936	-0.58997	0.858301	0.0449661	5.64095448077494e-05	0.99987	0.341703	0.000197619	0.255556	0.320736	-14.691	-99.1168	-0.562623	-0.650882	-0.695973	0.568834	0.434818	0.0406102	0.0581482	0.0297593	0.0163122	4.95830421325094e-05	4.37181502899233e-05	8.86647064074368e-06	0.939821	0.999765	0.320731	0.351087	0.337976	0.253476	0.00017148	0.000155116	3.51985857949462e-05	0.258293	0.260949	0.29351	0.0393458	-0.589639	0.931986	0.0523601	5.70235452442267e-05	0.999172	0.439276	0.000198135	0.255326	-0.651394	-0.626146	0.202305	0.0309585	2.78846266268074e-05	0.659068	0.29987	0.00010157	0.270332	0.236135	-0.535286	0.386413	0.0727451	4.10912466339269e-05	0.859317	0.416996	0.000145622	0.262252	-14.691	-0.650882	0.434818	0.0297593	4.37181502899233e-05	0.999765	0.337976	0.000155116	0.260949	-99.1168	-0.695973	0.0406102	0.0163122	8.86647064074368e-06	0.320731	0.253476	3.51985857949462e-05	0.29351	-1.02591	-0.699386	0.0387579	0.0158344	8.55656650828307e-06	0.285608	0.23406	3.40658099447642e-05	0.294214	-0.010695	-0.673497	0.000122721	0.0120217	6.63173705802401e-08	0.00039507	0.172737	2.04869964705638e-07	0.378934
ENSG00000163362	INAVA	innate immunity activator [Source:HGNC Symbol;Acc:HGNC:25599]	protein_coding	55765	0.00205392	0.281305	0.837441	0.602283	0.927001	0.982561	0.885778	0.933236	-0.0543474	0.0093012	0.276019	0.779881	0.609341	0.924162	0.9999	0.897363	0.933177	-0.0538759	4.16523	0.0810245	0.464595	0.91144	0.80251	0.76058	0.963735	0.81736	-0.0438028	0.0314147	0.473245	2.54995708140031e-11	0.247876	2.82439298495084e-08	6.02206663287341e-10	0.631968	9.55051526814354e-08	0.392936	-0.0294897	0.255925	0.345522	0.632752	0.847748	0.930635	0.901715	0.863688	-0.0433027	0.244393	0.272374	0.867388	0.62068	0.928108	0.999981	0.889745	0.938026	-0.0545336	-0.0135986	0.144095	0.199671	0.791003	0.76084	0.617916	0.978717	0.785906	-0.0335645	-0.567486	0.290716	0.334765	0.586267	0.843394	0.999744	0.884606	0.859505	-0.0427774	-1.30076	0.224841	0.0505301	0.668792	0.49147	0.777752	0.917883	0.532191	-0.00596437	-0.16936	0.382496	0.759854	0.517204	0.901494	0.973433	0.878731	0.912192	-0.0509946	-0.00314733	0.292093	0.994621	0.588439	0.930251	0.999906	0.889265	0.939416	-0.0548983	0.436938	0.40593	0.3806	0.460895	0.860487	0.988904	0.852817	0.875937	-0.044873	0.203776	0.34741	0.695304	0.531307	0.918058	0.996984	0.900906	0.927374	-0.0528906	0.280518	0.350161	0.590767	0.52216	0.9065	0.987465	0.889225	0.915876	-0.0511167	1.70494	0.520562	0.039201	0.331097	0.443006	0.360843	0.777738	0.483537	-0.000626023	0.848809	0.491279	0.0905448	0.3668	0.613314	0.381892	0.79721	0.641817	-0.0187766	0.593081	-0.689548	0.306972	0.114601	0.148094	0.176114	0.56526	0.835028	0.71087	0.743433	0.692463	0.7997	0.875566	0.960415	0.735583	0.765243	-0.0287288	-0.0321201	0.432571	0.383692	0.350236	0.482631	0.854199	0.99979	0.851689	0.869835	-0.0446258	1.89959	0.425222	0.0758947	0.427339	0.577598	0.351763	0.824253	0.608297	-0.015118	0.307508	0.343166	0.504793	0.528403	0.896457	0.99987	0.856493	0.907817	-0.0502615	0.347459	34.2415	161.5	0.331712	0.420351	0.45597	0.742307	0.331385	0.0763046	0.548036	0.44748	0.397157	0.925267	0.84667	0.578687	0.965587	0.999765	0.379431	0.849095	0.853738	0.8242	0.93216	0.865217	0.610858	-0.0547194	-0.043695	-0.0152302	0.957497	0.471605	0.266388	0.399968	0.814352	0.999172	0.831675	0.834815	-0.0398716	1.12905	0.345232	0.239136	0.521055	0.796964	0.676106	0.864832	0.813477	-0.0379059	-0.689548	0.114601	0.176114	0.835028	0.743433	0.7997	0.960415	0.765243	-0.0321201	34.2415	0.420351	0.331385	0.44748	0.84667	0.999765	0.853738	0.865217	-0.043695	161.5	0.45597	0.0763046	0.397157	0.578687	0.379431	0.8242	0.610858	-0.0152302	1.82798	0.477149	0.0499512	0.373943	0.494143	0.303234	0.797411	0.528349	-0.00631581	0.031824	0.498868	2.40032495463257e-11	0.223294	2.67287050859159e-08	4.9009971546698e-10	0.60762	8.85396335006473e-08	0.393828
ENSG00000124356	STAMBP	STAM binding protein [Source:HGNC Symbol;Acc:HGNC:16950]	protein_coding	10617	-0.00328787	0.0185965	0.0313367	0.818695	3.54786447200537e-05	0.529507	0.956589	0.000125454	0.262593	0.00180243	-0.00242359	0.726315	0.976843	0.000254809	0.9999	0.995918	0.000761081	0.220084	-0.940826	0.0420484	0.299389	0.716476	0.00136751	0.653029	0.882646	0.0033438	0.205395	0.000977906	0.00638797	0.237562	0.938267	0.000146912	0.313604	0.986175	0.000260857	0.232315	0.000273981	0.00109925	0.954959	0.989468	0.00026825	0.995745	0.998804	0.00077603	0.218927	-0.0784518	0.00720363	0.72898	0.932505	0.000255081	0.999981	0.985909	0.000766828	0.22006	-0.00129574	-0.0133758	0.431165	0.874469	0.000205595	0.796057	0.988715	0.000576265	0.224886	-0.162959	0.000262596	0.0714136	0.997426	6.53134716445524e-05	0.999744	0.999055	0.000222517	0.249804	-0.010855	0.00019574	0.916997	0.998124	0.000267365	0.987367	0.999372	0.000777362	0.219002	0.274192	0.0252268	0.000883508	0.766087	1.44816248441222e-06	0.545521	0.954215	7.03654102071012e-06	0.328222	-0.0946188	-0.00989837	0.187941	0.904576	0.000126788	0.999906	0.97994	0.000406901	0.235538	0.0473662	0.013062	0.539557	0.878236	0.000228385	0.988904	0.978885	0.000682334	0.22254	0.00614742	0.00241802	0.939164	0.97753	0.000267946	0.997591	0.997478	0.000785637	0.218953	-0.047577	-0.00902861	0.555545	0.914937	0.00023125	0.987465	0.98698	0.0006893	0.222261	0.0471201	0.00706442	0.71614	0.933594	0.000253747	0.887645	0.988499	0.000717707	0.220178	0.0269313	0.0101114	0.727878	0.904786	0.000160485	0.883289	0.983991	0.000478231	0.232827	-0.030358	0.0968271	0.00323489	0.0291407	0.630511	0.214843	0.968744	0.729816	0.000152978	8.64996613455867e-05	0.892138	0.804469	0.993345	0.929743	0.00046945	0.000284315	0.233891	0.246383	0.0222099	0.00844611	0.754518	0.919817	0.000162116	0.99979	0.984739	0.000507867	0.232602	0.243004	0.0205843	0.139001	0.802549	6.50253621122434e-05	0.43614	0.958031	0.000211535	0.252524	-0.0565034	-0.00506023	0.422884	0.951434	0.000127937	0.99987	0.989776	0.00041404	0.23784	-0.162987	0.212824	-6.59232	-0.0135554	0.0046518	-0.00271846	0.312071	0.96862	0.639394	0.871681	0.956367	0.974103	0.000108419	0.00016903	0.000153767	0.889435	0.999765	0.842555	0.964793	0.993316	0.995023	0.000347363	0.00052407	0.000458152	0.241471	0.231673	0.233777	-0.00812779	0.00236716	0.951025	0.978094	0.000168866	0.999172	0.997511	0.000527622	0.231694	0.0171719	0.0046406	0.907254	0.955372	0.00016815	0.971155	0.991003	0.00050947	0.231789	0.0968271	0.0291407	0.214843	0.729816	8.64996613455867e-05	0.804469	0.929743	0.000284315	0.246383	0.212824	0.0046518	0.96862	0.956367	0.00016903	0.999765	0.993316	0.00052407	0.231673	-6.59232	-0.00271846	0.639394	0.974103	0.000153767	0.842555	0.995023	0.000458152	0.233777	0.113791	0.0152358	0.429801	0.855382	0.000128996	0.694681	0.972847	0.000390215	0.237659	0.000918706	0.00671894	0.273184	0.935186	0.000159847	0.35116	0.985538	0.000280752	0.23046
ENSG00000111319	SCNN1A	sodium channel epithelial 1 subunit alpha [Source:HGNC Symbol;Acc:HGNC:10599]	protein_coding	6337	-0.00384983	0.554528	0.567573	0.128843	0.0157542	0.940575	0.520779	0.0275516	0.116676	0.00840266	0.518802	0.707637	0.155825	0.0169248	0.9999	0.576865	0.0303437	0.114632	-7.26455	1.25772	0.050876	0.00906998	0.00413336	0.412822	0.125551	0.00874415	0.174237	0.000524637	0.536662	0.884709	0.140846	0.0177205	0.913126	0.502081	0.0225253	0.113315	-0.018413	0.510839	0.381909	0.159204	0.0132975	0.935138	0.578283	0.0240393	0.121467	-0.651707	0.587171	0.507895	0.114701	0.0150895	0.999981	0.500801	0.0277416	0.1179	-0.0198321	0.317287	0.00461394	0.368345	0.000688211	0.113071	0.879157	0.00169174	0.197228	-0.392389	0.532445	0.321853	0.140953	0.0122207	0.999744	0.549704	0.0227999	0.12383	-0.109959	0.527928	0.808277	0.147431	0.017465	0.973307	0.560675	0.0304271	0.113732	0.0829415	0.539041	0.824476	0.178244	0.0229637	0.98155	0.659586	0.039076	0.107018	-0.11409	0.520791	0.716563	0.153805	0.0169824	0.999906	0.579888	0.030547	0.114534	0.0182729	0.538389	0.956675	0.150237	0.0178438	0.999062	0.608613	0.0313748	0.113116	-0.223533	0.473351	0.523098	0.206232	0.0152691	0.996984	0.708092	0.0274722	0.117565	-0.265708	0.478976	0.448992	0.194519	0.0143225	0.987465	0.67996	0.0260235	0.119376	0.0400682	0.539004	0.943373	0.14695	0.0178295	0.980557	0.592316	0.0302356	0.113139	-0.155039	0.515085	0.642686	0.16059	0.0165984	0.840924	0.603687	0.0280769	0.116513	-0.0872158	0.166739	0.549191	0.594532	0.749088	0.622325	0.126564	0.108316	0.0173353	0.0164244	0.932675	0.921111	0.520374	0.49323	0.0300866	0.0288595	0.115257	0.116817	0.125736	0.576922	0.681823	0.114018	0.0169024	0.99979	0.522852	0.0302956	0.115989	-0.0770544	0.545716	0.914084	0.132676	0.0179492	0.966947	0.546145	0.0301171	0.114247	-0.0300686	0.546263	0.921492	0.132168	0.0179625	0.99987	0.529077	0.0321404	0.114226	0.464939	26.114	4.82076	0.600723	0.646946	0.555833	0.505096	0.261823	0.936808	0.10149	0.0786357	0.127589	0.0151951	0.011065	0.0179861	0.925987	0.999765	0.976661	0.448073	0.490403	0.56869	0.0271257	0.0209118	0.0303208	0.119054	0.128037	0.114188	-0.158719	0.521668	0.781182	0.163549	0.0175035	0.999172	0.638735	0.0312277	0.114977	-0.243195	0.540102	0.702312	0.133941	0.0170461	0.906905	0.548358	0.0296464	0.115744	0.166739	0.594532	0.622325	0.108316	0.0164244	0.921111	0.49323	0.0288595	0.116817	26.114	0.646946	0.261823	0.0786357	0.011065	0.999765	0.490403	0.0209118	0.128037	4.82076	0.555833	0.936808	0.127589	0.0179861	0.976661	0.56869	0.0303208	0.114188	-0.0135829	0.549659	0.982624	0.132098	0.0180263	0.992581	0.555451	0.0301685	0.114123	0.000734414	0.538407	0.841026	0.139725	0.0175904	0.8788	0.501117	0.0223258	0.113527
ENSG00000215030	RPL13P12	ribosomal protein L13 pseudogene 12 [Source:HGNC Symbol;Acc:HGNC:35701]	processed_pseudogene	NA	0.0102149	-0.344798	0.426433	0.61792	0.373777	0.914397	0.890876	0.420982	0.00756786	-0.0639964	-0.17635	0.132012	0.796683	0.235374	0.9999	0.954771	0.289603	0.0275347	1.3013	0.000554466	0.853863	0.999511	0.570955	0.94972	0.999719	0.604391	-0.0162853	0.0167483	-0.192992	0.0134758	0.771826	0.0668512	0.0261985	0.932833	0.0775872	0.0727948	0.0430177	-0.236106	0.283983	0.731111	0.325079	0.925669	0.937534	0.375923	0.0139015	-0.67948	-0.233573	0.71788	0.741006	0.425619	0.999981	0.933799	0.480725	0.00136003	-0.0205133	-0.513169	0.131538	0.461696	0.234982	0.538048	0.913534	0.280963	0.0276021	-0.406761	-0.290624	0.591394	0.673197	0.408885	0.999744	0.918517	0.459976	0.00331367	0.624331	-0.256933	0.469815	0.709394	0.384783	0.90788	0.929116	0.430859	0.00620953	0.0336287	-0.195266	0.96241	0.797219	0.461748	0.996393	0.962027	0.511752	-0.00274346	0.157442	-0.271647	0.793008	0.695174	0.432276	0.999906	0.928719	0.486658	0.000594636	-0.634055	-0.45406	0.321915	0.520353	0.340324	0.988904	0.879173	0.39246	0.0118565	-0.569829	-0.443078	0.393317	0.533033	0.364338	0.996984	0.901129	0.417102	0.00875243	0.288957	-0.229932	0.666616	0.743621	0.419729	0.987465	0.953576	0.470288	0.00204274	-0.938548	-0.414956	0.382303	0.554577	0.360979	0.694386	0.891236	0.40427	0.00917864	0.0776127	-0.276833	0.904978	0.696852	0.448257	0.964194	0.933399	0.486157	-0.00122066	-0.052258	-0.542506	-0.295913	-0.436407	0.921506	0.409158	0.670097	0.540443	0.44876	0.377973	0.981201	0.863249	0.916313	0.854312	0.490615	0.423409	-0.00127785	0.00714412	-0.197007	-0.335411	0.741162	0.634237	0.437821	0.99979	0.9154	0.488644	-2.67616e-05	-1.60707	-0.405357	0.245168	0.560021	0.315117	0.552891	0.881032	0.356652	0.0154685	0.736245	-0.178458	0.212335	0.797008	0.297475	0.99987	0.952637	0.353329	0.0180014	1.89037	-37.9321	18.5939	-0.0927152	-0.434164	-0.276237	0.161402	0.402697	0.875021	0.894708	0.541801	0.694932	0.264725	0.376079	0.447096	0.861278	0.999765	0.950965	0.969588	0.896118	0.938271	0.31597	0.430615	0.48586	0.0229987	0.00738151	-0.00108859	0.738496	-0.158272	0.505732	0.82649	0.402244	0.999172	0.970657	0.454788	0.00416294	-1.43811	-0.359357	0.243269	0.603044	0.314158	0.679026	0.897363	0.361445	0.0156037	-0.542506	-0.436407	0.409158	0.540443	0.377973	0.863249	0.854312	0.423409	0.00714412	-37.9321	-0.434164	0.402697	0.541801	0.376079	0.999765	0.896118	0.430615	0.00738151	18.5939	-0.276237	0.875021	0.694932	0.447096	0.950965	0.938271	0.48586	-0.00108859	-1.48699	-0.443346	0.217898	0.525818	0.30063	0.511177	0.873297	0.341481	0.0175409	0.0172311	-0.177616	0.0119504	0.789382	0.0620094	0.0233457	0.939286	0.0723553	0.0752408
ENSG00000142677	IL22RA1	interleukin 22 receptor subunit alpha 1 [Source:HGNC Symbol;Acc:HGNC:13700]	protein_coding	58985	-0.00586994	1.72551	0.517187	0.000647015	0.00557113	0.930728	0.0469052	0.0111912	0.145153	-0.0236883	1.73551	0.431506	0.000602112	0.00514207	0.9999	0.052686	0.0108283	0.147267	-3.14842	1.93629	0.530671	0.00348395	0.005258	0.798802	0.0787048	0.0107707	0.167165	-0.00259754	1.67872	0.593491	0.000859707	0.00588027	0.666965	0.0515477	0.00809373	0.143723	-0.0380692	1.64652	0.177847	0.000969247	0.00316425	0.897732	0.0655663	0.00689665	0.15985	-1.70243	1.8335	0.197105	0.000357034	0.00336659	0.999981	0.0358863	0.00754635	0.158264	-0.0411448	1.24481	5.77689122345375e-06	0.00554094	8.67214493206664e-07	0.00496028	0.271387	4.19806066674217e-06	0.334353	-0.0611787	1.69348	0.908919	0.000779257	0.00655608	0.999744	0.0585315	0.0132794	0.140827	-0.254758	1.68043	0.676095	0.000860966	0.00614612	0.950552	0.0638383	0.0123064	0.142548	0.235972	1.64492	0.638485	0.00277467	0.0146846	0.961229	0.152793	0.0266301	0.120032	0.0741579	1.70202	0.860877	0.000776008	0.00651007	0.999906	0.0648227	0.0133145	0.141015	0.244535	1.75718	0.588788	0.000692831	0.00586304	0.988904	0.070774	0.0119995	0.143801	0.102025	1.72119	0.828766	0.000938926	0.00646842	0.996984	0.0930086	0.0130599	0.141186	0.162995	1.7272	0.73044	0.000772728	0.00628503	0.989027	0.0769252	0.0127366	0.141953	0.754697	1.79465	0.318773	0.00047141	0.00441935	0.648723	0.0577113	0.00901285	0.151232	-0.0314273	1.69768	0.945139	0.00101028	0.00638313	0.979392	0.0722333	0.0122807	0.143141	-0.058511	0.348232	1.70374	1.79585	0.875191	0.450871	0.000750999	0.000551992	0.00633242	0.00509018	0.970175	0.874944	0.0540928	0.0491683	0.0125982	0.0105097	0.143355	0.149195	0.102809	1.72615	0.806179	0.000768483	0.00624302	0.99979	0.0619875	0.0128074	0.143738	-0.12458	1.6964	0.898373	0.000875678	0.00635363	0.96318	0.0632717	0.0122345	0.143265	0.819609	1.8345	0.0464291	0.000249634	0.0012597	0.99987	0.0307691	0.00318578	0.184787	2.23857	-44.6386	-162.655	1.9443	1.54099	1.54241	0.0169157	0.159262	0.0473846	0.000114368	0.0025077	0.00193267	0.000605165	0.00286621	0.00127789	0.855786	0.999765	0.333859	0.0183224	0.130438	0.104716	0.00161569	0.00644905	0.00301929	0.202425	0.16418	0.184435	0.127101	1.72847	0.870643	0.00101983	0.00632774	0.999172	0.0958343	0.0129264	0.143375	-0.896831	1.66472	0.300684	0.000936259	0.00415402	0.715464	0.065863	0.00870116	0.154557	0.348232	1.79585	0.450871	0.000551992	0.00509018	0.874944	0.0491683	0.0105097	0.149195	-44.6386	1.54099	0.159262	0.0025077	0.00286621	0.999765	0.130438	0.00644905	0.16418	-162.655	1.54241	0.0473846	0.00193267	0.00127789	0.333859	0.104716	0.00301929	0.184435	0.0025936	1.70523	0.997571	0.000880854	0.0063952	0.998958	0.0664023	0.0123168	0.14309	-0.00324239	1.67264	0.510097	0.000890985	0.00553906	0.590765	0.0524439	0.00763824	0.145306
ENSG00000012171	SEMA3B	semaphorin 3B [Source:HGNC Symbol;Acc:HGNC:10724]	protein_coding	7869	0.0014577	0.191723	0.779193	0.494271	0.00217681	0.970929	0.834034	0.0049069	0.169301	-0.00364679	0.206072	0.832934	0.463111	0.00220767	0.9999	0.830288	0.00516853	0.168949	-2.54969	0.509143	0.38083	0.17372	0.00345864	0.707266	0.485592	0.00749198	0.179402	0.00596935	0.233986	0.0300045	0.389364	0.000308962	0.0530844	0.749548	0.000520086	0.215733	0.00354215	0.204018	0.827762	0.46607	0.00220508	0.989157	0.833138	0.00501902	0.168978	-0.362321	0.229391	0.63344	0.422306	0.00204703	0.999981	0.799399	0.00486804	0.170835	-0.0115679	0.0734327	0.0340952	0.791283	0.00033943	0.30235	0.978717	0.000901019	0.213596	-0.165059	0.199127	0.589842	0.474983	0.00199426	0.999744	0.83263	0.00468048	0.171486	-0.722628	0.162073	0.0361591	0.551524	0.000354351	0.767525	0.869169	0.00099995	0.212615	-0.0385933	0.236212	0.893474	0.4423	0.00237738	0.989071	0.850665	0.0054388	0.16895	-0.292785	0.16665	0.225189	0.548711	0.00122034	0.999906	0.870677	0.00306573	0.183546	0.0675304	0.21717	0.794611	0.449571	0.00218657	0.991896	0.849484	0.00506499	0.169189	-0.0710649	0.180463	0.792625	0.531488	0.00218535	0.996984	0.900906	0.00505317	0.169203	-0.141015	0.170618	0.60279	0.548225	0.00201064	0.987465	0.897134	0.00470514	0.171282	0.343586	0.245601	0.428868	0.387757	0.00173558	0.724808	0.815246	0.00395948	0.174929	-0.0350149	0.201353	0.89296	0.479444	0.00303116	0.959143	0.85758	0.00642414	0.162742	-0.00128433	0.0734066	0.209441	0.228626	0.995173	0.780624	0.451812	0.425132	0.00305366	0.00295826	0.998837	0.960445	0.820649	0.798167	0.00669207	0.00653879	0.162552	0.163368	-0.0289474	0.203504	0.90351	0.471443	0.0030354	0.99979	0.845894	0.00683638	0.162707	0.0331432	0.211748	0.95245	0.451035	0.00304927	0.983578	0.83521	0.00645402	0.162589	-0.115296	0.191246	0.627002	0.495134	0.00277207	0.99987	0.840897	0.00632896	0.165036	0.517225	31.5011	45.7393	0.264766	0.325188	0.25518	0.340004	0.0802593	0.332315	0.349505	0.247984	0.363643	0.0021	0.000855831	0.0020746	0.890663	0.999765	0.634674	0.730062	0.731333	0.802618	0.00484074	0.00222636	0.00461352	0.172087	0.194168	0.172394	-0.00784664	0.208017	0.985924	0.47352	0.00305332	0.999172	0.867421	0.00687451	0.162555	-0.0135849	0.208858	0.978123	0.454443	0.00305277	0.994245	0.83123	0.00665576	0.16256	0.0734066	0.228626	0.780624	0.425132	0.00295826	0.960445	0.798167	0.00653879	0.163368	31.5011	0.325188	0.0802593	0.247984	0.000855831	0.999765	0.731333	0.00222636	0.194168	45.7393	0.25518	0.332315	0.363643	0.0020746	0.634674	0.802618	0.00461352	0.172394	0.177457	0.227193	0.714523	0.421053	0.00289089	0.87602	0.822717	0.00616142	0.16396	0.00625697	0.240216	0.024448	0.376117	0.000265381	0.0441053	0.738045	0.000451363	0.21917
ENSG00000125249	RAP2A	RAP2A, member of RAS oncogene family [Source:HGNC Symbol;Acc:HGNC:9861]	protein_coding	5911	-0.00417669	-0.0539405	0.0488873	0.633033	5.62042040303456e-06	0.593996	0.89575	2.37873203632093e-05	0.299425	0.0051569	-0.0857071	0.469158	0.45832	2.52223557808378e-05	0.9999	0.827736	9.53791956336081e-05	0.269609	-0.793275	-0.08771	0.518388	0.577211	0.000517295	0.79103	0.810642	0.00142933	0.23119	-0.00434646	-0.101614	7.5440053951276e-05	0.332562	2.50746575129978e-08	0.000261775	0.706299	8.55531853419862e-08	0.394859	0.00924623	-0.0651476	0.166311	0.568055	1.35655915256377e-05	0.894855	0.876972	5.30936225136227e-05	0.28213	-0.0633835	-0.0713928	0.839894	0.545211	3.12514068239382e-05	0.999981	0.86257	0.000116297	0.265213	0.00289913	-0.0449711	0.202156	0.699722	1.54358492364685e-05	0.619721	0.969256	5.65220484361076e-05	0.279547	-0.147036	-0.0770476	0.243032	0.500075	1.73637856646538e-05	0.999744	0.847179	6.76880430173369e-05	0.277182	0.250702	-0.0635687	0.0794082	0.57452	8.06314018067453e-06	0.817611	0.880421	3.33787693193622e-05	0.292409	0.1953	-0.0794485	0.0959256	0.521642	8.0990649108402e-06	0.74583	0.880879	3.36345597874134e-05	0.295299	0.00974154	-0.0755015	0.922459	0.514241	3.16884070617346e-05	0.999906	0.856904	0.000116403	0.264927	-0.119492	-0.107634	0.262596	0.360706	1.82193496618517e-05	0.988904	0.800943	7.01854821448782e-05	0.276212	-0.0382142	-0.086906	0.731895	0.465355	3.020877944322e-05	0.996984	0.877962	0.000110364	0.265911	0.00992639	-0.0745566	0.92933	0.525674	3.17110028670707e-05	0.997713	0.890132	0.000115609	0.264912	-0.214368	-0.10528	0.230516	0.36735	1.67944715470144e-05	0.579101	0.801807	6.23640505099378e-05	0.277853	-0.125162	-0.107959	0.245021	0.357938	1.87449355259494e-05	0.559345	0.792552	6.96565687717276e-05	0.278481	-0.0676457	0.0343527	-0.0803672	-0.0699864	0.442237	0.753738	0.485402	0.55638	2.62981952742331e-05	3.27129153712353e-05	0.818028	0.953891	0.837311	0.863047	9.72989053457502e-05	0.000118866	0.271541	0.267019	-0.00304848	-0.0795802	0.975488	0.497866	3.41562453048007e-05	0.99979	0.860082	0.000125469	0.26612	-0.261819	-0.0969604	0.254967	0.402551	1.92151289756094e-05	0.562874	0.808583	7.09728339191425e-05	0.277976	-0.0340526	-0.084334	0.729857	0.469465	3.24124402929638e-05	0.99987	0.826126	0.000120159	0.267211	0.00277679	-7.10737	-19.8974	-0.0786552	-0.105061	-0.0988378	0.990191	0.345459	0.309948	0.505404	0.374714	0.396634	3.41682413837197e-05	2.30196992235498e-05	2.16216791099715e-05	0.999468	0.999765	0.6159	0.82738	0.817809	0.824111	0.000122591	8.7687268774291e-05	7.88537520704764e-05	0.266112	0.274281	0.275566	0.0191385	-0.0754134	0.91751	0.531512	3.40085864090801e-05	0.999172	0.889527	0.000124706	0.26621	-0.060956	-0.0816875	0.767057	0.48101	3.28678722703737e-05	0.926955	0.846121	0.000117743	0.266921	0.0343527	-0.0699864	0.753738	0.55638	3.27129153712353e-05	0.953891	0.863047	0.000118866	0.267019	-7.10737	-0.105061	0.345459	0.374714	2.30196992235498e-05	0.999765	0.817809	8.7687268774291e-05	0.274281	-19.8974	-0.0988378	0.309948	0.396634	2.16216791099715e-05	0.6159	0.824111	7.88537520704764e-05	0.275566	-0.230563	-0.101981	0.250918	0.381339	1.90250986372663e-05	0.545404	0.802734	6.99509633184823e-05	0.278179	-0.00427312	-0.104316	0.000125964	0.323073	3.93536662728215e-08	0.000404696	0.697072	1.26239959986482e-07	0.387539
ENSG00000109762	SNX25	sorting nexin 25 [Source:HGNC Symbol;Acc:HGNC:21883]	protein_coding	83891	0.00147008	0.0559234	0.308706	0.471642	0.0013322	0.867494	0.822552	0.00318046	0.181415	0.000522893	0.0629749	0.913557	0.421161	0.00203914	0.9999	0.80744	0.00483161	0.170932	0.412299	0.0134545	0.629952	0.902274	0.00971407	0.85364	0.960634	0.0182658	0.148584	-0.000519956	0.060906	0.503119	0.433309	0.00170172	0.58395	0.776584	0.00255069	0.175416	0.00810845	0.0739406	0.0709797	0.333991	0.000521435	0.831461	0.751665	0.00140604	0.20372	0.0824949	0.0571227	0.696795	0.473256	0.00192435	0.999981	0.828042	0.00460896	0.172373	-0.00231203	0.0386757	0.131093	0.621856	0.000790296	0.537869	0.950765	0.00191419	0.19396	-0.0939255	0.0636118	0.269491	0.410238	0.00123403	0.999744	0.796958	0.00305913	0.183275	-0.064257	0.0605588	0.508875	0.436172	0.0017102	0.914823	0.811643	0.00403292	0.175293	0.067677	0.0717162	0.398624	0.400897	0.00193221	0.904943	0.834023	0.0045272	0.174181	0.0541023	0.0699928	0.42233	0.369085	0.00156893	0.999906	0.783099	0.00382686	0.177415	0.116198	0.0940777	0.105093	0.233488	0.000682431	0.988904	0.695892	0.00181152	0.197427	0.0552269	0.0787944	0.462686	0.326202	0.00163856	0.996984	0.808018	0.00391727	0.176348	0.131268	0.0909056	0.0794354	0.24408	0.000563838	0.987465	0.723369	0.00153109	0.2019	0.133749	0.0817936	0.268084	0.300543	0.00123033	0.606617	0.753477	0.00292517	0.183348	0.0636673	0.0807023	0.380831	0.309655	0.00168122	0.676304	0.753794	0.00383967	0.177657	0.0584261	-0.00814942	0.0671695	0.0638203	0.323858	0.912042	0.385915	0.426474	0.00154361	0.0022988	0.762182	0.986765	0.780231	0.798738	0.00367549	0.00524784	0.179778	0.169802	0.145302	0.0958852	0.0272592	0.212749	0.000295781	0.99979	0.662444	0.000868353	0.219052	0.146284	0.0760089	0.345627	0.331538	0.00159844	0.641148	0.760863	0.00365543	0.178912	0.0543777	0.0745414	0.412148	0.341396	0.00174918	0.99987	0.749507	0.00423983	0.17667	0.0430284	-2.68786	-9.29182	0.0705475	0.0560733	0.0566608	0.777248	0.597012	0.482197	0.375411	0.483077	0.471846	0.00223537	0.00205856	0.00188376	0.97318	0.999765	0.743761	0.748263	0.873636	0.864268	0.0051137	0.00482868	0.00424127	0.17051	0.172589	0.174817	0.229039	0.108296	0.0628482	0.174755	0.000541566	0.999172	0.652773	0.00148888	0.205041	0.206577	0.0752175	0.13345	0.329476	0.000903512	0.627319	0.755558	0.00227777	0.192864	-0.00814942	0.0638203	0.912042	0.426474	0.0022988	0.986765	0.798738	0.00524784	0.169802	-2.68786	0.0560733	0.597012	0.483077	0.00205856	0.999765	0.873636	0.00482868	0.172589	-9.29182	0.0566608	0.482197	0.471846	0.00188376	0.743761	0.864268	0.00424127	0.174817	0.194783	0.0854027	0.14887	0.274729	0.000969777	0.435331	0.719433	0.00235193	0.191155	-0.000382693	0.0614162	0.626506	0.430313	0.00185778	0.697176	0.774587	0.00275483	0.173246
ENSG00000104957	YJU2B	YJU2 splicing factor homolog B [Source:HGNC Symbol;Acc:HGNC:28118]	protein_coding	81576	0.00146018	-0.189743	0.489379	0.0978375	1.10754281410855e-05	0.925636	0.464433	4.38423435889315e-05	0.286161	0.00143998	-0.184365	0.837756	0.108801	1.34608714525094e-05	0.9999	0.503249	5.40461002394654e-05	0.282284	0.426096	-0.214186	0.732717	0.182959	0.000775081	0.900148	0.496885	0.00204053	0.220625	-0.00125361	-0.189037	0.2677	0.0964021	7.90945225727867e-06	0.347173	0.430357	1.73829157774311e-05	0.292785	0.000741492	-0.180903	0.910857	0.114362	1.36388904307404e-05	0.993027	0.509531	5.3320322116119e-05	0.282022	-0.00220688	-0.181641	0.994306	0.120824	1.371519784867e-05	0.999981	0.511052	5.50991323497641e-05	0.281911	-0.000205341	-0.184062	0.927337	0.115447	1.36646249863909e-05	0.983694	0.678568	5.06874999940896e-05	0.281985	-0.0179188	-0.181876	0.885699	0.11152	1.35894264963121e-05	0.999744	0.503971	5.40614928646787e-05	0.282095	-0.0562439	-0.184745	0.692344	0.10651	1.27883499881369e-05	0.953849	0.4939	5.07610796953701e-05	0.283306	2.55463973461896e-05	-0.21746	0.999826	0.0834902	1.3296853627165e-05	0.999994	0.522216	5.27362441034683e-05	0.285428	-0.0790343	-0.190725	0.422083	0.0957019	1.02788306688855e-05	0.999906	0.486865	4.21069798969939e-05	0.287636	0.131321	-0.147715	0.211179	0.203362	6.80420948710743e-06	0.988904	0.666343	2.8739013923824e-05	0.295721	0.171369	-0.1356	0.11637	0.242133	4.53125206084396e-06	0.996984	0.741948	1.97770569284496e-05	0.303569	0.10341	-0.160546	0.347239	0.165296	9.23425419668535e-06	0.987465	0.642471	3.78651739882214e-05	0.289748	0.229356	-0.151135	0.192701	0.189736	6.40747507906672e-06	0.545357	0.645062	2.60023262131972e-05	0.296888	-0.0536181	-0.196582	0.614571	0.0936729	1.18676470558972e-05	0.825879	0.4987	4.61012443325237e-05	0.287708	-0.079894	0.25434	-0.185827	-0.117776	0.356745	0.0164523	0.103478	0.29911	9.0861843485758e-06	9.85137132667703e-07	0.77625	0.735883	0.481969	0.71327	3.72506702574321e-05	4.99799150994494e-06	0.293026	0.33532	0.00707656	-0.182697	0.942307	0.116632	1.32625019782151e-05	0.99979	0.529026	5.35285385370985e-05	0.28548	0.059913	-0.180034	0.792326	0.119608	1.28877258597257e-05	0.914266	0.527018	4.95549850743768e-05	0.286055	0.00305073	-0.183673	0.974969	0.112456	1.32877517474375e-05	0.99987	0.49809	5.40709882372745e-05	0.285441	0.167519	11.762	-3.67612	-0.166245	-0.140947	-0.187829	0.450931	0.11131	0.849516	0.153803	0.223145	0.1064	1.0306842417941e-05	4.25193241252308e-06	1.30812709425143e-05	0.911418	0.999765	0.940461	0.530635	0.704983	0.527965	4.19327656135473e-05	1.89434059475279e-05	5.0024535926553e-05	0.290522	0.307862	0.285756	-0.0434159	-0.192183	0.811552	0.108012	1.29598565680199e-05	0.999172	0.557047	5.2237444257419e-05	0.285943	-0.150924	-0.190928	0.456109	0.0960915	1.03665483407113e-05	0.795023	0.48431	4.16302653497085e-05	0.290407	0.25434	-0.117776	0.0164523	0.29911	9.85137132667703e-07	0.735883	0.71327	4.99799150994494e-06	0.33532	11.762	-0.140947	0.11131	0.223145	4.25193241252308e-06	0.999765	0.704983	1.89434059475279e-05	0.307862	-3.67612	-0.187829	0.849516	0.1064	1.30812709425143e-05	0.940461	0.527965	5.0024535926553e-05	0.285756	0.0297218	-0.181187	0.881112	0.119438	1.31612762200489e-05	0.954266	0.532353	5.02170388839789e-05	0.285634	-0.00119716	-0.189587	0.295814	0.0958894	8.4057968970582e-06	0.375081	0.42868	1.82102884011641e-05	0.291594
ENSG00000137601	NEK1	NIMA related kinase 1 [Source:HGNC Symbol;Acc:HGNC:7744]	protein_coding	4750	0.00280293	0.0204856	0.383854	0.90576	0.00976608	0.903008	0.977388	0.0182318	0.130035	0.00302134	0.0303549	0.778153	0.861452	0.0127402	0.9999	0.969356	0.0238161	0.122667	0.224352	-0.0414217	0.906218	0.865221	0.0583334	0.969996	0.947429	0.0850634	0.0885734	-0.00820368	-0.0115225	2.89823574561132e-07	0.937578	1.37638449988177e-07	1.86170709858565e-06	0.98598	4.11837165382081e-07	0.36665	0.00950722	0.0474658	0.345292	0.783188	0.00926975	0.930635	0.950062	0.017613	0.131464	0.339785	0.00778276	0.470579	0.964864	0.0107222	0.999981	0.993249	0.0206294	0.127463	0.000815265	0.0445853	0.812321	0.801064	0.0128548	0.951476	0.978822	0.0224527	0.122416	0.0615333	0.0358791	0.746136	0.835584	0.0126146	0.999744	0.961412	0.0234193	0.122944	0.098926	0.040833	0.64812	0.813554	0.0121158	0.943384	0.957515	0.0221558	0.124071	0.164889	0.03415	0.354762	0.856795	0.00994643	0.891149	0.978485	0.018991	0.131008	-0.17445	0.0160405	0.244258	0.925844	0.00771088	0.999906	0.985527	0.0154351	0.136469	-0.206713	-0.0179965	0.196756	0.91861	0.00681456	0.988904	0.986635	0.0136563	0.139792	-0.187318	-0.0148326	0.262233	0.933364	0.00801963	0.996984	0.992811	0.0157412	0.135407	-0.241874	-0.0140719	0.147922	0.935586	0.00574379	0.987465	0.990158	0.0117693	0.144346	-0.628459	-0.0483941	0.017851	0.776772	0.00135939	0.333701	0.955291	0.0031919	0.180923	-0.433918	-0.0646345	0.00646733	0.704004	0.000692429	0.246994	0.934149	0.00174817	0.199233	-0.340371	0.348891	0.0288069	0.126984	0.00895131	0.0321674	0.862905	0.466945	0.000885733	0.00225742	0.651655	0.755652	0.968038	0.820742	0.00224876	0.00516358	0.193342	0.170262	-0.288992	-0.0236164	0.0506502	0.891188	0.00309695	0.99979	0.979639	0.00695994	0.16219	-0.965552	-0.0304849	0.00447112	0.855207	0.000521713	0.273061	0.970431	0.00136025	0.205918	-0.107194	0.0189859	0.470542	0.913668	0.0116086	0.99987	0.981555	0.0220192	0.126692	0.0975666	-13.0177	-67.6872	0.0463586	-0.0118933	-0.0317199	0.774523	0.251308	0.0202657	0.794327	0.946608	0.852626	0.0137726	0.00848884	0.00162117	0.972078	0.999765	0.295178	0.943671	0.991139	0.970604	0.0249242	0.0166386	0.00372707	0.121861	0.135385	0.178562	-0.294354	-0.0184983	0.289226	0.918285	0.00916122	0.999172	0.989457	0.0178472	0.133286	-0.525805	0.0123315	0.0874041	0.942676	0.00446331	0.608961	0.988114	0.00925305	0.15267	0.348891	0.126984	0.0321674	0.466945	0.00225742	0.755652	0.820742	0.00516358	0.170262	-13.0177	-0.0118933	0.251308	0.946608	0.00848884	0.999765	0.991139	0.0166386	0.135385	-67.6872	-0.0317199	0.0202657	0.852626	0.00162117	0.295178	0.970604	0.00372707	0.178562	-0.785537	-0.0425345	0.0083011	0.801514	0.000836781	0.238905	0.958944	0.00206378	0.194709	-0.00830785	-0.018196	2.83660235795734e-07	0.901601	1.35023159400768e-07	1.74507240271024e-06	0.976254	3.97410079854629e-07	0.366977
ENSG00000100387	RBX1	ring-box 1 [Source:HGNC Symbol;Acc:HGNC:9928]	protein_coding	9978	-0.00113213	-0.157558	0.664986	0.264941	0.000475912	0.954842	0.680009	0.00127864	0.205838	0.00537018	-0.173185	0.536461	0.220655	0.000437986	0.9999	0.652155	0.00123529	0.207756	-1.5344	0.0800855	0.270732	0.652544	0.000314841	0.630216	0.8515	0.000925746	0.243864	-0.00366039	-0.184766	0.00770169	0.171722	2.3334603182883e-05	0.0159603	0.547123	4.73335043212503e-05	0.271196	0.00504152	-0.157456	0.53772	0.263504	0.000438427	0.957392	0.693439	0.00120278	0.207732	0.241758	-0.183557	0.526776	0.202668	0.000434546	0.999981	0.61791	0.00123395	0.207937	-0.000751503	-0.171898	0.7872	0.232779	0.000499745	0.942863	0.808545	0.00126941	0.204706	-0.068689	-0.16391	0.655709	0.243895	0.000473634	0.999744	0.673364	0.00131235	0.205949	0.200842	-0.153261	0.251512	0.27334	0.000293684	0.853513	0.703404	0.000843393	0.216882	-0.0422318	-0.116706	0.769519	0.447711	0.000480509	0.974715	0.852698	0.00132084	0.207844	0.0591731	-0.157034	0.627364	0.266229	0.000466243	0.999906	0.707156	0.00130299	0.206313	0.122077	-0.131994	0.348283	0.358891	0.000354007	0.988904	0.799817	0.00100828	0.212637	0.218049	-0.104888	0.106017	0.462833	0.000167685	0.996984	0.876475	0.000515492	0.229405	0.118809	-0.139256	0.382682	0.329351	0.000372306	0.987465	0.789411	0.0010575	0.211486	0.182957	-0.139221	0.402205	0.330472	0.00038205	0.707079	0.777427	0.00103507	0.210894	0.00364256	-0.167881	0.977793	0.2423	0.000359279	0.993552	0.690589	0.00097804	0.21459	-0.0127601	0.157338	-0.168992	-0.127662	0.904842	0.233208	0.228574	0.372023	0.000357203	0.000194834	0.976662	0.804469	0.653525	0.763318	0.00100351	0.000587823	0.214724	0.228498	0.0279104	-0.162975	0.81617	0.252493	0.000351166	0.99979	0.69868	0.00101286	0.215116	0.0653433	-0.164231	0.815117	0.246042	0.000351071	0.92598	0.684652	0.000958958	0.215122	-0.0451597	-0.175863	0.705127	0.214047	0.00033799	0.99987	0.634596	0.000986424	0.215996	0.00456375	8.98091	8.35919	-0.168237	-0.135734	-0.160371	0.98668	0.324503	0.72526	0.240563	0.343268	0.259336	0.000359356	0.000236718	0.000340857	0.999249	0.999765	0.884725	0.631001	0.802837	0.721331	0.001016	0.000707333	0.000932895	0.214585	0.224114	0.215802	-0.00663074	-0.169951	0.976348	0.245439	0.000359263	0.999172	0.726783	0.00103286	0.214591	0.172021	-0.161006	0.48921	0.251195	0.000292673	0.811108	0.693151	0.000834502	0.219293	0.157338	-0.127662	0.233208	0.372023	0.000194834	0.804469	0.763318	0.000587823	0.228498	8.98091	-0.135734	0.324503	0.343268	0.000236718	0.999765	0.802837	0.000707333	0.224114	8.35919	-0.160371	0.72526	0.259336	0.000340857	0.884725	0.721331	0.000932895	0.215802	0.102162	-0.158521	0.675338	0.265012	0.000333347	0.85782	0.710376	0.000913063	0.216314	-0.0034509	-0.186084	0.0133201	0.171489	3.5963066932259e-05	0.0257062	0.544983	7.02711843156067e-05	0.262312
ENSG00000073169	SELENOO	selenoprotein O [Source:HGNC Symbol;Acc:HGNC:30395]	protein_coding	83642	0.0014099	0.0325344	0.474009	0.758832	1.12645548305971e-06	0.922383	0.94141	5.49777921194942e-06	0.329601	0.00230894	0.0361049	0.724667	0.734181	1.34478879057539e-06	0.9999	0.936682	6.66500132842107e-06	0.326357	0.434653	0.0258397	0.693959	0.855089	1.03882938844737e-05	0.882123	0.943882	4.51040990317947e-05	0.323384	-0.00286137	0.0237153	0.00564713	0.814377	4.18036952165706e-08	0.0121504	0.948531	1.36885061799806e-07	0.386551	0.000934334	0.0413402	0.879732	0.696667	1.408224384469e-06	0.991276	0.925407	6.79172845230925e-06	0.32551	-0.165347	0.0537639	0.565963	0.619324	1.22458586315726e-06	0.999981	0.888948	6.1632156431664e-06	0.328074	-0.00357314	0.00120231	0.0858778	0.990969	3.68952121739453e-07	0.452691	0.999902	1.91766621156909e-06	0.349594	0.187769	0.0407561	0.10336	0.695308	4.22899168476366e-07	0.999744	0.926775	2.27713253087973e-06	0.347189	-0.0536793	0.037393	0.685458	0.724002	1.32050883567471e-06	0.953187	0.933013	6.4524440664744e-06	0.326691	-0.300802	-0.0464792	0.00475601	0.674557	5.85488272372197e-08	0.545521	0.933456	3.69029657527292e-07	0.384611	0.0638544	0.0473759	0.486865	0.654888	1.14154464455941e-06	0.999906	0.917826	5.73141357980286e-06	0.329358	0.0392462	0.0503761	0.689875	0.643191	1.32341639621215e-06	0.988904	0.921874	6.48034867959285e-06	0.326651	0.0406011	0.051134	0.691998	0.639789	1.32479795782779e-06	0.996984	0.934049	6.47188220487557e-06	0.326632	-0.0166896	0.0367493	0.871093	0.733309	1.40602115808569e-06	0.99488	0.950012	6.83816648320028e-06	0.325539	0.00723824	0.0411515	0.965017	0.703351	1.42174054920496e-06	0.988398	0.939215	6.58734951473558e-06	0.325334	-0.105222	0.0138465	0.288206	0.897853	8.63127758218721e-07	0.601218	0.982782	4.264601315008e-06	0.337734	-0.0889067	0.148371	0.0363721	0.0769551	0.271147	0.138013	0.730024	0.476234	8.30998866328348e-07	5.28267280187886e-07	0.737322	0.792626	0.936718	0.824267	4.24080510493687e-06	2.81174956039631e-06	0.338425	0.346604	-0.0708715	0.0236297	0.4364	0.825872	1.09571984507928e-06	0.99979	0.966591	5.53741731763892e-06	0.333369	-0.250721	0.020987	0.235668	0.843373	7.59938644220324e-07	0.543473	0.968336	3.77718189958148e-06	0.340049	-0.0269437	0.0339736	0.766392	0.751055	1.38741089973789e-06	0.99987	0.940786	6.92407560085069e-06	0.329016	-0.071589	8.76747	-20.4619	0.0305782	0.0704394	0.0177821	0.730242	0.204634	0.255787	0.777865	0.515115	0.867783	1.36818184697081e-06	6.92605903755896e-07	8.00963109490108e-07	0.964443	0.999765	0.570955	0.938598	0.885876	0.975898	6.71535539232711e-06	3.61796596373215e-06	3.95463655815168e-06	0.329275	0.341729	0.339094	-0.376265	-0.0313392	0.0244722	0.770156	1.41462528740697e-07	0.999172	0.958331	8.4503857966665e-07	0.369697	-0.253048	0.0268762	0.17877	0.798555	6.32315185847493e-07	0.646495	0.960198	3.24918492386835e-06	0.343373	0.148371	0.0769551	0.138013	0.476234	5.28267280187886e-07	0.792626	0.824267	2.81174956039631e-06	0.346604	8.76747	0.0704394	0.204634	0.515115	6.92605903755896e-07	0.999765	0.885876	3.61796596373215e-06	0.341729	-20.4619	0.0177821	0.255787	0.867783	8.00963109490108e-07	0.570955	0.975898	3.95463655815168e-06	0.339094	-0.178829	0.02037	0.333425	0.849202	9.42489614269448e-07	0.618884	0.971171	4.57416349766507e-06	0.336129	-0.00317641	0.0195798	0.00227965	0.844805	1.93818063775843e-08	0.00534005	0.958084	6.58057871233711e-08	0.398994
ENSG00000141736	ERBB2	erb-b2 receptor tyrosine kinase 2 [Source:HGNC Symbol;Acc:HGNC:3430]	protein_coding	2064	-0.00196291	0.452835	0.665325	0.0666863	0.0124682	0.954842	0.395634	0.0224615	0.12327	-0.0010149	0.443979	0.946399	0.0726368	0.0133865	0.9999	0.428722	0.0248412	0.12128	-6.54461	1.01982	0.00618853	0.00100651	0.000238348	0.321896	0.0456241	0.000727243	0.250831	-0.00290592	0.425463	0.231002	0.0811484	0.00763021	0.306677	0.396239	0.010306	0.136753	0.000645515	0.442986	0.963782	0.0723288	0.0133993	0.997024	0.424266	0.0242007	0.121253	-0.300925	0.466903	0.650096	0.0637057	0.0123779	0.999981	0.391119	0.0233951	0.123474	-0.0166771	0.26025	0.000330988	0.259509	6.11248913297019e-05	0.0252449	0.828118	0.000193919	0.251209	0.0122679	0.442224	0.963431	0.0720824	0.0133991	0.999744	0.419807	0.0246797	0.121253	-0.220055	0.430749	0.470252	0.0793056	0.0109413	0.90788	0.442749	0.020253	0.126903	-0.021218	0.430021	0.93287	0.111715	0.021128	0.993157	0.573339	0.0363748	0.10948	-0.104707	0.430392	0.620663	0.0808473	0.0121903	0.999906	0.453848	0.0229281	0.1239	0.0535134	0.456085	0.813221	0.0713001	0.0131222	0.991896	0.463584	0.0241141	0.121839	-0.173171	0.395479	0.462433	0.117543	0.0108617	0.996984	0.590154	0.0204441	0.127105	-0.270905	0.386451	0.250641	0.119283	0.00798649	0.987465	0.574413	0.0156834	0.135519	-0.172389	0.419122	0.649793	0.0943194	0.012376	0.853642	0.500226	0.0220439	0.123478	-0.208893	0.406737	0.35021	0.0978903	0.0118948	0.652354	0.503014	0.0210642	0.126008	-0.131449	0.220678	0.452399	0.512744	0.47161	0.32987	0.0608174	0.0390566	0.0136563	0.0115434	0.831764	0.838621	0.385956	0.32038	0.0244647	0.021356	0.122102	0.126851	-0.0685228	0.441031	0.739022	0.0723426	0.0159875	0.99979	0.443336	0.0289048	0.117594	-0.419231	0.426314	0.380213	0.0791525	0.0123813	0.667346	0.450204	0.0218903	0.124878	0.00101649	0.45531	0.996036	0.062281	0.0166859	0.99987	0.392086	0.0301647	0.116361	0.657398	2.91831	-62.9717	0.525433	0.46587	0.392214	0.157865	0.852215	0.119646	0.0320215	0.061239	0.103879	0.00764406	0.0164645	0.00644653	0.861114	0.999765	0.433614	0.269028	0.447127	0.523462	0.0149518	0.0294196	0.0124191	0.138254	0.116747	0.142874	-0.0850508	0.439423	0.824338	0.0811848	0.0163724	0.999172	0.509986	0.0294828	0.116908	-0.378184	0.438178	0.374445	0.069572	0.0122906	0.754037	0.424865	0.0223608	0.125086	0.220678	0.512744	0.32987	0.0390566	0.0115434	0.838621	0.32038	0.021356	0.126851	2.91831	0.46587	0.852215	0.061239	0.0164645	0.999765	0.447127	0.0294196	0.116747	-62.9717	0.392214	0.119646	0.103879	0.00644653	0.433614	0.523462	0.0124191	0.142874	-0.286838	0.426499	0.492127	0.0812442	0.0139041	0.743476	0.463254	0.0241195	0.12159	-0.003059	0.422345	0.212634	0.0832868	0.00727835	0.284542	0.399278	0.00985766	0.138025
ENSG00000166770	ZNF667-AS1	ZNF667 antisense RNA 1 (head to head) [Source:HGNC Symbol;Acc:HGNC:44321]	lncRNA	100128252	-0.000442022	-0.245647	0.862384	0.0766308	0.0519575	0.98564	0.418335	0.0769415	0.0809114	-0.0110558	-0.228518	0.189912	0.0959297	0.0279449	0.9999	0.478079	0.0468737	0.0999853	0.75086	-0.303982	0.612475	0.112437	0.213448	0.843823	0.400369	0.258167	0.0362945	-0.00412399	-0.27178	0.00191204	0.0376407	0.00118551	0.00463605	0.286031	0.00182358	0.184247	0.000391293	-0.247561	0.960916	0.0737514	0.0524765	0.997024	0.428109	0.0786165	0.0805957	0.170782	-0.262073	0.646698	0.0638752	0.0486922	0.999981	0.391467	0.0757563	0.0829647	0.00517895	-0.191546	0.0536164	0.163654	0.0129831	0.369969	0.740375	0.0226408	0.122138	-0.0319917	-0.248143	0.831409	0.072284	0.0516728	0.999744	0.419978	0.0789415	0.0810858	0.157448	-0.239862	0.357189	0.0812676	0.0385974	0.881124	0.447671	0.0599162	0.0901999	0.0608671	-0.256706	0.666554	0.0905974	0.0496265	0.964016	0.538563	0.0758376	0.0833331	-0.0273077	-0.251121	0.818355	0.070286	0.051535	0.999906	0.430236	0.0793016	0.0811705	-0.0472904	-0.260328	0.710019	0.066784	0.0499714	0.988904	0.452326	0.0758799	0.082146	0.0527357	-0.233821	0.690671	0.100515	0.0496103	0.996984	0.561128	0.075541	0.0823752	0.18687	-0.209598	0.157419	0.130723	0.0251494	0.987465	0.591907	0.042263	0.103116	-0.0308757	-0.252176	0.884947	0.0737926	0.052128	0.957972	0.458	0.0762014	0.0808074	-0.0604	-0.261042	0.639019	0.0661729	0.0523889	0.839251	0.436499	0.0756474	0.081598	-0.0337176	0.116738	-0.24775	-0.216577	0.748288	0.36997	0.0744473	0.127338	0.0546373	0.0424009	0.932632	0.851339	0.417507	0.527378	0.0804233	0.0650633	0.0802448	0.0883165	0.113039	-0.223754	0.337667	0.110057	0.0406476	0.99979	0.518951	0.064396	0.0896401	0.0739587	-0.241957	0.788089	0.084192	0.0552421	0.912109	0.46176	0.0791357	0.0798892	-0.0672911	-0.257679	0.566671	0.0657231	0.0503859	0.99987	0.399626	0.0777808	0.0828477	-0.154683	-1.80166	-11.0598	-0.263582	-0.253663	-0.258097	0.565123	0.841372	0.636671	0.0630367	0.0758118	0.0668609	0.0503382	0.0558824	0.0523306	0.938779	0.999765	0.840253	0.363554	0.482219	0.446703	0.07617	0.0843322	0.0760861	0.082878	0.0795166	0.0816337	0.000758245	-0.246904	0.997253	0.0881474	0.0566883	0.999874	0.523281	0.0854493	0.0790528	0.0972819	-0.242679	0.691528	0.0812672	0.0535804	0.902631	0.453553	0.0790521	0.0808746	0.116738	-0.216577	0.36997	0.127338	0.0424009	0.851339	0.527378	0.0650633	0.0883165	-1.80166	-0.253663	0.841372	0.0758118	0.0558824	0.999765	0.482219	0.0843322	0.0795166	-11.0598	-0.258097	0.636671	0.0668609	0.0523306	0.840253	0.446703	0.0760861	0.0816337	0.0235145	-0.244695	0.922051	0.082604	0.0564949	0.969976	0.464716	0.080333	0.0791636	-0.00404893	-0.274308	0.00265249	0.0367109	0.00152286	0.0061116	0.281356	0.00229167	0.178147
ENSG00000144040	SFXN5	sideroflexin 5 [Source:HGNC Symbol;Acc:HGNC:16073]	protein_coding	94097	-0.00230513	-0.312558	0.226475	0.00294023	0.00528928	0.829836	0.0983511	0.0107093	0.146524	0.0022804	-0.329091	0.720057	0.00196511	0.00900436	0.9999	0.0888829	0.0175949	0.132258	1.7222	-0.41741	0.118699	0.00387316	0.0271086	0.494839	0.083249	0.0441124	0.115465	0.000284594	-0.323425	0.781762	0.00223847	0.00919	0.8305	0.0800233	0.0122444	0.131701	-0.00636061	-0.33294	0.286957	0.00158875	0.00603619	0.926262	0.0844041	0.0120852	0.143028	-0.162492	-0.311716	0.561144	0.00381517	0.00828903	0.999981	0.110248	0.016551	0.134511	0.00218357	-0.301241	0.282236	0.00482876	0.00598213	0.694359	0.254347	0.0114545	0.143267	-0.00779136	-0.325087	0.944945	0.00210548	0.00945459	0.999744	0.0922139	0.0182428	0.130924	0.252441	-0.311942	0.0471082	0.00252419	0.00192217	0.775421	0.103791	0.00446945	0.172401	-0.0366767	-0.309574	0.729226	0.00729484	0.019722	0.9723	0.217309	0.0342632	0.111501	0.0981996	-0.314001	0.269557	0.00284938	0.00583363	0.999906	0.112918	0.012101	0.143934	0.17377	-0.279931	0.066013	0.00808391	0.00242411	0.988904	0.200709	0.00554547	0.166603	0.251289	-0.257285	0.00996877	0.0131679	0.000619854	0.996984	0.273424	0.00165917	0.199686	0.239687	-0.275749	0.014471	0.00750322	0.000819792	0.987465	0.205894	0.00213528	0.193091	0.341005	-0.279438	0.0308051	0.00731011	0.00142383	0.347779	0.186767	0.00332542	0.179793	0.13152	-0.29998	0.161883	0.00419657	0.00292478	0.471398	0.139702	0.00622092	0.163661	0.086843	0.0302756	-0.328643	-0.322558	0.258528	0.752012	0.00149214	0.00258037	0.00386006	0.00620575	0.729439	0.953291	0.0742969	0.104653	0.00819097	0.012451	0.156478	0.143899	0.188938	-0.291531	0.0271081	0.00429023	0.000865631	0.99979	0.137447	0.00227002	0.193895	0.399611	-0.302974	0.0452121	0.00303834	0.00124918	0.310226	0.110743	0.00295043	0.184993	0.0605011	-0.320898	0.482676	0.00217303	0.0053001	0.99987	0.0883432	0.0111681	0.14812	-0.118211	6.26912	-3.50908	-0.343098	-0.30743	-0.333967	0.549298	0.341549	0.838344	0.00126325	0.00375395	0.00158422	0.00559406	0.00448863	0.00635207	0.933042	0.999765	0.935833	0.0581515	0.155569	0.0960484	0.0113907	0.00954423	0.012253	0.146681	0.152521	0.143272	0.172216	-0.298617	0.2851	0.00533589	0.00407596	0.999172	0.18411	0.00882736	0.155055	0.309987	-0.316549	0.0822835	0.00200845	0.00188767	0.607606	0.091304	0.00437068	0.174765	0.0302756	-0.322558	0.752012	0.00258037	0.00620575	0.953291	0.104653	0.012451	0.143899	6.26912	-0.30743	0.341549	0.00375395	0.00448863	0.999765	0.155569	0.00954423	0.152521	-3.50908	-0.333967	0.838344	0.00158422	0.00635207	0.935833	0.0960484	0.012253	0.143272	0.372278	-0.293276	0.0323203	0.00412743	0.000983226	0.27571	0.135024	0.00238149	0.190822	0.000425741	-0.322301	0.682093	0.00231301	0.00886551	0.746495	0.0817055	0.0118241	0.132682
ENSG00000072134	EPN2	epsin 2 [Source:HGNC Symbol;Acc:HGNC:18639]	protein_coding	22905	0.000923541	-0.0103144	0.704129	0.937236	8.70135790630132e-09	0.961545	0.987522	6.25571709048049e-08	0.411647	0.00118715	-0.00740098	0.88332	0.955015	9.21587191741564e-09	0.9999	0.992361	6.73513203914873e-08	0.41075	-0.856912	0.0184479	0.487369	0.90696	2.44322569331417e-09	0.772046	0.96258	2.15854580785964e-08	0.478068	-0.00223469	-0.0181653	0.0841358	0.887374	2.29406546682417e-09	0.130204	0.971824	9.45904203383744e-09	0.432034	0.00090433	-0.0041842	0.9055	0.974474	9.2480572499576e-09	0.992714	0.996114	6.60312557112621e-08	0.410695	0.0608805	-0.0103047	0.86409	0.93854	9.18244533050318e-09	0.999981	0.98685	6.72237711282368e-08	0.410807	0.00040598	-0.000875198	0.875426	0.994767	9.20277296009113e-09	0.969371	0.999902	6.444728852496e-08	0.410772	0.109173	-0.004971	0.445592	0.96949	7.08816003911644e-09	0.999744	0.992972	5.21117518635536e-08	0.414837	-0.0569222	-0.0082627	0.727747	0.949559	8.79568516717852e-09	0.960928	0.989601	6.34986209536143e-08	0.411479	0.0443394	0.018514	0.742351	0.8974	1.23028510944068e-08	0.972339	0.986854	8.69546296999963e-08	0.409975	-0.0605668	-0.0121267	0.593134	0.92615	8.14421586904212e-09	0.999906	0.985651	5.99605645333653e-08	0.412679	-0.177083	-0.0512965	0.141943	0.698579	3.3841228006577e-09	0.988904	0.938003	2.63387443283513e-08	0.426173	-0.175961	-0.0527647	0.161643	0.692134	3.71415265411874e-09	0.996984	0.945883	2.86847290726038e-08	0.42476	-0.19276	-0.0449627	0.125957	0.731721	3.10237820756505e-09	0.987465	0.94978	2.43210553830439e-08	0.42749	-0.341015	-0.0509307	0.0910352	0.697365	2.43559283411639e-09	0.434692	0.938051	1.88172835152713e-08	0.431136	-0.184484	-0.0500707	0.130081	0.70497	4.39667763669266e-09	0.432532	0.93451	3.29647837510009e-08	0.42604	-0.114809	-0.0200383	-0.00971769	-0.0125456	0.249561	0.871975	0.940405	0.925955	6.91833180857482e-09	1.27173679165886e-08	0.726829	0.978091	0.985976	0.98303	5.14448933556854e-08	9.05535786695903e-08	0.419026	0.409449	-0.184225	-0.0452735	0.0990298	0.729411	3.59289652009478e-09	0.99979	0.943576	2.82729973513964e-08	0.429133	-0.490668	-0.0410649	0.0584031	0.750945	2.39600406415176e-09	0.328149	0.947476	1.87410753980231e-08	0.435282	0.041093	-0.000821232	0.713567	0.995041	1.20864172321417e-08	0.99987	0.999733	8.72553771450171e-08	0.410257	0.427248	-9.65659	-29.0995	0.0383623	-0.0427895	-0.0363983	0.0927622	0.258289	0.189933	0.770607	0.74903	0.782005	3.42033624754214e-09	7.07533802997935e-09	5.7551480317655e-09	0.855786	0.999765	0.508304	0.935512	0.953847	0.960105	2.65139776327727e-08	5.29721061719145e-08	4.20441046168936e-08	0.429884	0.418676	0.421886	-0.0820469	-0.0224863	0.695594	0.869203	1.19830559938215e-08	0.999172	0.977621	8.64192246126347e-08	0.410393	-0.28762	-0.0202231	0.216173	0.876588	6.28750736339251e-09	0.662439	0.975221	4.66041603857302e-08	0.420513	-0.0200383	-0.0125456	0.871975	0.925955	1.27173679165886e-08	0.978091	0.98303	9.05535786695903e-08	0.409449	-9.65659	-0.0427895	0.258289	0.74903	7.07533802997935e-09	0.999765	0.953847	5.29721061719145e-08	0.418676	-29.0995	-0.0363983	0.189933	0.782005	5.7551480317655e-09	0.508304	0.960105	4.20441046168936e-08	0.421886	-0.437256	-0.0509905	0.0533006	0.694902	2.23016002817753e-09	0.306945	0.931718	1.74438757692713e-08	0.436363	-0.00229062	-0.0201619	0.0801541	0.875095	2.21068749647859e-09	0.12367	0.969336	8.90240013271895e-09	0.432588
ENSG00000089335	ZNF302	zinc finger protein 302 [Source:HGNC Symbol;Acc:HGNC:13848]	protein_coding	55900	-0.00553486	0.0226358	0.0492292	0.879929	0.00348651	0.593996	0.972732	0.00744997	0.157365	-0.00574562	0.00275752	0.543588	0.985645	0.01404	0.9999	0.996814	0.0258533	0.119938	-0.202224	0.0032129	0.903394	0.987993	0.0414669	0.968967	0.994199	0.0633465	0.10082	-0.00561436	-0.0397024	0.000121897	0.776083	3.31125092282513e-05	0.00040136	0.934425	6.54200804294935e-05	0.26402	-0.00103337	-0.00867039	0.90775	0.954834	0.0161084	0.992714	0.991282	0.028357	0.116043	-0.278601	0.0154925	0.502875	0.920917	0.0136112	0.999981	0.982747	0.0254055	0.120812	0.000607426	-0.000763953	0.841192	0.996098	0.0159433	0.95915	0.999902	0.0270855	0.116337	0.19219	-0.00680405	0.250282	0.964167	0.00967479	0.999744	0.99205	0.0186176	0.130293	0.171422	0.00151903	0.369489	0.99204	0.0118466	0.882008	0.998216	0.0217281	0.124697	0.165003	-0.012857	0.293313	0.938492	0.0098057	0.873567	0.99111	0.0187568	0.131404	-0.0016668	-0.00757835	0.989988	0.960606	0.016191	0.999906	0.995032	0.0293542	0.115898	-0.0513903	-0.0207378	0.717521	0.894899	0.0153948	0.989093	0.98246	0.0276816	0.117332	-0.0519919	-0.0214139	0.725411	0.892004	0.0154395	0.996984	0.985868	0.0277429	0.11725	-0.122223	-0.0325369	0.409623	0.833831	0.0124411	0.987465	0.974046	0.0230171	0.123331	-0.597965	-0.087396	0.0104595	0.559946	0.00114778	0.323684	0.893513	0.00275091	0.185029	-0.173384	-0.0489193	0.226062	0.753535	0.0106241	0.539424	0.945975	0.0191017	0.129174	-0.211786	0.257769	-0.0131675	0.0585377	0.0682494	0.0740802	0.930264	0.706018	0.00506983	0.00535181	0.659543	0.774014	0.985095	0.922517	0.0103577	0.010965	0.149301	0.147862	-0.208263	-0.0516474	0.111854	0.736691	0.00697802	0.99979	0.945812	0.0141093	0.140732	-0.584919	-0.0489687	0.0541628	0.746593	0.00434292	0.323639	0.946609	0.00878807	0.15339	-0.0446739	-0.0157975	0.733544	0.918772	0.0179386	0.99987	0.982072	0.0321059	0.114265	-0.0681798	-2.41459	-30.0695	-0.0160262	-0.0176069	-0.0387888	0.82053	0.810162	0.248459	0.918643	0.91124	0.801843	0.0183871	0.0183432	0.0111951	0.978811	0.999765	0.564895	0.977112	0.985572	0.962922	0.0320296	0.0322802	0.0200971	0.113547	0.113616	0.12771	-0.353458	-0.074091	0.147959	0.639589	0.00829414	0.999172	0.92566	0.0163804	0.136022	-0.451408	-0.0289943	0.0964466	0.8482	0.00635155	0.608961	0.968624	0.0125881	0.143274	0.257769	0.0585377	0.0740802	0.706018	0.00535181	0.774014	0.922517	0.010965	0.147862	-2.41459	-0.0176069	0.810162	0.91124	0.0183432	0.999765	0.985572	0.0322802	0.113616	-30.0695	-0.0387888	0.248459	0.801843	0.0111951	0.564895	0.962922	0.0200971	0.12771	-0.66887	-0.0755458	0.0109773	0.614145	0.0013945	0.238905	0.907039	0.00323276	0.182288	-0.0057867	-0.0449249	8.84331469949946e-05	0.746793	2.53130579805635e-05	0.000295383	0.925088	5.06699523132196e-05	0.269536
ENSG00000136052	SLC41A2	solute carrier family 41 member 2 [Source:HGNC Symbol;Acc:HGNC:31045]	protein_coding	84102	-0.00293746	0.221878	0.192468	0.0690864	0.0101948	0.804926	0.40017	0.0189083	0.128854	-0.000686763	0.207155	0.927361	0.0928476	0.019627	0.9999	0.471684	0.0344433	0.110369	1.52876	0.109895	0.25601	0.522678	0.0257782	0.617856	0.778852	0.0422415	0.117159	0.00283934	0.222283	0.0175045	0.0612577	0.00207238	0.032968	0.354713	0.00306366	0.170529	-0.00206631	0.203383	0.770786	0.0975788	0.0190612	0.984007	0.478702	0.0328709	0.111215	0.0626748	0.200795	0.849913	0.109451	0.019422	0.999981	0.489753	0.0343881	0.110673	0.000301092	0.209227	0.900644	0.095098	0.0195726	0.975873	0.646584	0.0323916	0.11045	-0.129083	0.205549	0.332269	0.0915817	0.0137109	0.999744	0.466678	0.0251737	0.120606	-0.0348872	0.204129	0.818817	0.0962824	0.0192988	0.974704	0.47538	0.0331487	0.110857	0.0454991	0.223202	0.71724	0.0979737	0.0203907	0.9723	0.553734	0.0352777	0.110524	-0.0190207	0.2038	0.857121	0.0977266	0.0194472	0.999906	0.491467	0.0343013	0.110636	-0.041681	0.195117	0.712221	0.12089	0.0186917	0.988904	0.558849	0.0326834	0.11178	-0.164585	0.16155	0.159779	0.195038	0.00913865	0.996984	0.696884	0.0176169	0.131854	-0.135251	0.178116	0.250415	0.149758	0.0118206	0.987465	0.619318	0.0220237	0.124758	-0.152592	0.185526	0.419955	0.136002	0.0153379	0.718965	0.574415	0.0265181	0.117437	0.0307572	0.21843	0.78492	0.078869	0.0134847	0.910326	0.468577	0.023482	0.122461	0.0201451	-0.112761	0.211723	0.181873	0.826558	0.321959	0.0813744	0.142648	0.0136241	0.00945604	0.954043	0.836179	0.43461	0.549801	0.0244154	0.0179772	0.122169	0.13241	-0.0788704	0.195052	0.444941	0.112051	0.0110552	0.99979	0.521191	0.0209618	0.128062	0.00113687	0.21138	0.996233	0.0847515	0.0138803	0.998587	0.462523	0.0241447	0.121639	0.0192021	0.214337	0.85188	0.0803994	0.0136938	0.99987	0.435923	0.0254002	0.122024	-0.131866	-8.15939	-14.4275	0.197204	0.181328	0.196883	0.575121	0.298587	0.480832	0.110887	0.142926	0.108561	0.012283	0.00909186	0.0114362	0.942305	0.999765	0.742883	0.462997	0.610618	0.531226	0.0225779	0.0176296	0.0204763	0.125103	0.133496	0.127112	0.0961699	0.229084	0.617385	0.0704053	0.0125965	0.999172	0.487796	0.0234904	0.124392	-0.12771	0.205571	0.551321	0.0908074	0.0120891	0.840742	0.472879	0.0220539	0.125552	-0.112761	0.181873	0.321959	0.142648	0.00945604	0.836179	0.549801	0.0179772	0.13241	-8.15939	0.181328	0.298587	0.142926	0.00909186	0.999765	0.610618	0.0176296	0.133496	-14.4275	0.196883	0.480832	0.108561	0.0114362	0.742883	0.531226	0.0204763	0.127112	-0.0524979	0.206058	0.802775	0.0944212	0.0135483	0.918125	0.490151	0.0235808	0.122328	0.00271438	0.223549	0.0250869	0.0609328	0.00268319	0.0451169	0.353533	0.00388791	0.164041
ENSG00000162873	KLHDC8A	kelch domain containing 8A [Source:HGNC Symbol;Acc:HGNC:25573]	protein_coding	55220	0.0154244	-0.55606	7.50841560114216e-05	0.00653318	0.00203942	0.0306314	0.138701	0.00462828	0.170928	0.0316894	-0.528354	0.0176386	0.0148109	0.0958555	0.9999	0.214982	0.134591	0.0607434	2.34623	-0.865143	0.307184	0.00419613	0.114737	0.657991	0.0868709	0.151397	0.0626827	-0.00441063	-0.497767	0.0416694	0.0220412	0.156592	0.0705373	0.224469	0.171965	0.0432799	0.0106215	-0.459229	0.405487	0.0382923	0.426081	0.938675	0.326929	0.474623	0.00130672	-0.0574765	-0.467662	0.923361	0.0398007	0.503006	0.999981	0.31862	0.554231	-0.00719924	0.00459963	-0.422204	0.28867	0.0606636	0.380997	0.70061	0.571892	0.427517	0.00667411	-0.0899086	-0.472658	0.708797	0.0332604	0.487821	0.999744	0.303782	0.535429	-0.00557122	0.0661526	-0.468945	0.809699	0.0350932	0.497297	0.973549	0.315263	0.537439	-0.00658965	0.227294	-0.530615	0.309737	0.0277869	0.262895	0.879703	0.34945	0.316612	0.0232908	0.0991419	-0.461215	0.602601	0.0383801	0.472707	0.999906	0.338177	0.524938	-0.0039286	0.322686	-0.388575	0.110684	0.0827303	0.256491	0.988904	0.488863	0.308578	0.024025	0.44696	-0.351828	0.0328839	0.112811	0.137439	0.996984	0.583123	0.181409	0.0480599	0.329331	-0.404627	0.119498	0.0688281	0.265692	0.987465	0.474971	0.317938	0.0225625	0.70485	-0.378077	0.0366848	0.0854793	0.146046	0.356878	0.484121	0.184991	0.0458481	0.194303	-0.435394	0.340268	0.0525661	0.399989	0.644832	0.399309	0.439373	0.00443533	0.246804	-0.0664782	-0.475261	-0.497774	0.135929	0.748024	0.029542	0.029022	0.279093	0.488598	0.687721	0.952827	0.27926	0.283518	0.325896	0.529081	0.0207548	-0.00571197	0.277229	-0.423304	0.136518	0.0554661	0.27963	0.99979	0.401166	0.333218	0.0206725	0.312002	-0.458964	0.473956	0.0391073	0.442331	0.734281	0.33306	0.480256	-0.000544556	0.189706	-0.450442	0.307301	0.0420541	0.386394	0.99987	0.332338	0.440808	0.00609716	0.345997	7.72853	27.0151	-0.443433	-0.452033	-0.453425	0.416643	0.587936	0.466428	0.0484415	0.0462322	0.0424274	0.42634	0.466786	0.44039	0.905302	0.999765	0.734299	0.32283	0.404317	0.378373	0.47438	0.518469	0.479373	0.00130409	-0.00330651	-0.000321972	0.0925563	-0.463311	0.790939	0.0442721	0.492421	0.999172	0.412875	0.540735	-0.00612857	0.617069	-0.452733	0.109791	0.0380905	0.253237	0.614722	0.33035	0.300203	0.0248573	-0.0664782	-0.497774	0.748024	0.029022	0.488598	0.952827	0.283518	0.529081	-0.00571197	7.72853	-0.452033	0.587936	0.0462322	0.466786	0.999765	0.404317	0.518469	-0.00330651	27.0151	-0.453425	0.466428	0.0424274	0.44039	0.734299	0.378373	0.479373	-0.000321972	0.590907	-0.421403	0.118166	0.0560994	0.261986	0.399897	0.399864	0.303063	0.0234363	-0.00306329	-0.492253	0.165061	0.0254883	0.306284	0.229578	0.238282	0.32338	0.0165138
ENSG00000148399	DPH7	diphthamide biosynthesis 7 [Source:HGNC Symbol;Acc:HGNC:25199]	protein_coding	92715	0.00185827	-0.117865	0.433347	0.356753	1.05528502275026e-05	0.914856	0.755052	4.20376415534022e-05	0.287117	-0.00119511	-0.105673	0.879762	0.410542	1.37471651217875e-05	0.9999	0.801619	5.50680626730672e-05	0.281864	1.46364	-0.208921	0.292006	0.240937	3.56350911409407e-05	0.646808	0.559331	0.000135494	0.296033	0.00392223	-0.0852105	0.00151452	0.477888	1.42594255983078e-07	0.00376432	0.803889	4.24923530504716e-07	0.366048	-0.000492917	-0.108394	0.947179	0.397125	1.38612525758652e-05	0.995559	0.792574	5.41286075625846e-05	0.281699	-0.0602736	-0.102833	0.862253	0.431683	1.37028677743653e-05	0.999981	0.805394	5.50602292223722e-05	0.281929	0.00141784	-0.0923159	0.574751	0.478636	1.20647907708559e-05	0.867351	0.91726	4.53677998876609e-05	0.284464	-0.0882682	-0.108053	0.52799	0.396233	1.16224552921354e-05	0.999744	0.790416	4.69273830405916e-05	0.285205	-0.0835744	-0.112127	0.60058	0.380115	1.22863769701414e-05	0.932481	0.781567	4.89057507634901e-05	0.284102	-0.0573405	-0.0973264	0.663018	0.487715	1.54095649544705e-05	0.9636	0.866775	6.02766325329411e-05	0.282456	-0.00834224	-0.108723	0.93999	0.396715	1.3853335897434e-05	0.999906	0.796799	5.5291100456937e-05	0.281711	0.05495	-0.093512	0.642801	0.475655	1.26151039826238e-05	0.988904	0.85932	5.03008534807342e-05	0.283577	0.163781	-0.0636083	0.182525	0.625517	6.25908146594904e-06	0.996984	0.929648	2.65281012386506e-05	0.297342	0.146967	-0.0775465	0.233597	0.547522	7.35315936754068e-06	0.987465	0.897128	3.08012550434974e-05	0.29421	0.511602	-0.0393332	0.00857869	0.752471	6.08205109403491e-07	0.323684	0.949692	3.04117171503221e-06	0.340733	0.0342738	-0.103224	0.774086	0.429569	1.28168578106252e-05	0.904978	0.833428	4.94836785317997e-05	0.286166	0.0214223	0.0759058	-0.110718	-0.0913561	0.825936	0.529939	0.386284	0.486375	1.30134392630677e-05	1.11454310136297e-05	0.953789	0.89751	0.780231	0.828654	5.17107748868193e-05	4.51766681608376e-05	0.285861	0.288963	-0.0189999	-0.115081	0.862356	0.375277	1.31204259638436e-05	0.99979	0.798775	5.30374164763416e-05	0.285696	0.222399	-0.0958696	0.382172	0.455016	9.4452058671559e-06	0.669315	0.836206	3.73109841032933e-05	0.292257	0.0320242	-0.106105	0.768796	0.410339	1.27938390356949e-05	0.99987	0.793713	5.22553229243558e-05	0.286202	0.112534	9.2779	34.3217	-0.0991353	-0.0770842	-0.0768651	0.651762	0.26437	0.111167	0.446925	0.554032	0.546436	1.21396885467173e-05	7.60662465472468e-06	4.24947560074899e-06	0.956554	0.999765	0.423055	0.792257	0.898316	0.890331	4.86382360683612e-05	3.21086290456891e-05	1.81140318273271e-05	0.287254	0.296535	0.307873	-0.0543644	-0.121219	0.789946	0.363055	1.28825661250774e-05	0.999172	0.810475	5.1985002094329e-05	0.286063	0.0733619	-0.107874	0.746879	0.399819	1.26925511367685e-05	0.919814	0.803458	5.00627903225791e-05	0.286362	0.0759058	-0.0913561	0.529939	0.486375	1.11454310136297e-05	0.89751	0.828654	4.51766681608376e-05	0.288963	9.2779	-0.0770842	0.26437	0.554032	7.60662465472468e-06	0.999765	0.898316	3.21086290456891e-05	0.296535	34.3217	-0.0768651	0.111167	0.546436	4.24947560074899e-06	0.423055	0.890331	1.81140318273271e-05	0.307873	0.276623	-0.0835366	0.212059	0.51515	6.61180532123505e-06	0.505656	0.868293	2.69841548673237e-05	0.299287	0.00407798	-0.0813326	0.00109626	0.496713	1.08213957969368e-07	0.00277576	0.813173	3.2381700122403e-07	0.370728
ENSG00000135097	MSI1	musashi RNA binding protein 1 [Source:HGNC Symbol;Acc:HGNC:7330]	protein_coding	4440	0.00312895	-0.176486	0.214422	0.193949	0.000261194	0.821596	0.607726	0.000748127	0.219528	0.00397674	-0.166536	0.636473	0.224179	0.000459582	0.9999	0.657076	0.00128813	0.206645	-0.795185	-0.180523	0.572862	0.319015	0.000919132	0.821433	0.633462	0.00236413	0.216103	-0.00565492	-0.192057	1.0099673442222e-05	0.113713	8.14343301516577e-08	4.36233767155637e-05	0.460917	2.53641118732843e-07	0.375508	0.000547995	-0.158833	0.944899	0.245215	0.000504472	0.995559	0.67564	0.00136418	0.204488	-0.117055	-0.149897	0.7518	0.282713	0.000484407	0.999981	0.699936	0.00136013	0.205428	0.00119849	-0.146437	0.656404	0.29286	0.000464602	0.894495	0.848914	0.00119207	0.206394	0.119955	-0.159146	0.420588	0.241211	0.000383205	0.999744	0.670408	0.00108861	0.210825	-0.00278473	-0.159657	0.98695	0.242582	0.000505442	0.999058	0.670273	0.00137737	0.204443	-0.0852098	-0.237122	0.540521	0.112138	0.000393613	0.940505	0.573986	0.0011052	0.212482	-0.00918885	-0.160547	0.937977	0.24121	0.000504197	0.999906	0.678252	0.00139815	0.2045	-0.179439	-0.206116	0.152931	0.13771	0.000210374	0.988904	0.58582	0.000633345	0.224374	-0.0776997	-0.180469	0.554647	0.199747	0.000435577	0.996984	0.702069	0.00121239	0.207883	-0.0351507	-0.166744	0.79007	0.230337	0.000490464	0.994321	0.711913	0.00135106	0.205141	-0.344097	-0.205551	0.101535	0.134517	0.000159548	0.446908	0.571643	0.000474829	0.230501	-0.240544	-0.218516	0.0561842	0.111066	9.15058272940511e-05	0.33466	0.527588	0.000288771	0.245164	-0.11323	0.0540098	-0.165138	-0.148673	0.274144	0.675473	0.223496	0.289912	0.000265253	0.00041109	0.73975	0.93523	0.64936	0.705144	0.000771219	0.00114469	0.221534	0.211476	-0.10034	-0.183443	0.389673	0.18461	0.000322724	0.99979	0.628025	0.000940816	0.217057	-0.664855	-0.208499	0.0127403	0.11719	2.96434408411264e-05	0.274225	0.523328	0.000104112	0.269065	0.00108405	-0.162598	0.99256	0.238254	0.00044305	0.99987	0.662284	0.00125246	0.209736	0.212139	-1.52003	-35.2526	-0.140089	-0.168353	-0.198001	0.424519	0.864415	0.125314	0.313061	0.230874	0.14798	0.000337197	0.000437583	0.000161047	0.908985	0.999765	0.440063	0.700306	0.713077	0.598768	0.000959875	0.00122337	0.000477311	0.21605	0.210025	0.232749	-0.214785	-0.202483	0.322486	0.153603	0.000291234	0.999172	0.626427	0.000855486	0.219406	-0.601231	-0.18975	0.011446	0.150403	2.72480946710138e-05	0.607038	0.57244	9.94560407275769e-05	0.270809	0.0540098	-0.148673	0.675473	0.289912	0.00041109	0.93523	0.705144	0.00114469	0.211476	-1.52003	-0.168353	0.864415	0.230874	0.000437583	0.999765	0.713077	0.00122337	0.210025	-35.2526	-0.198001	0.125314	0.14798	0.000161047	0.440063	0.598768	0.000477311	0.232749	-0.603161	-0.223015	0.00953925	0.0949202	2.35925538279975e-05	0.238905	0.490905	8.50722140286508e-05	0.273777	-0.00603118	-0.198632	2.7687229818219e-06	0.0970936	2.57436267483e-08	1.33008659339151e-05	0.430078	8.5535275970158e-08	0.394434
ENSG00000111271	ACAD10	acyl-CoA dehydrogenase family member 10 [Source:HGNC Symbol;Acc:HGNC:21597]	protein_coding	80724	-0.00298861	0.0676888	0.117586	0.508009	0.0195833	0.733369	0.841158	0.0331935	0.110434	0.00408886	0.0442538	0.522224	0.669171	0.0419755	0.9999	0.919019	0.0663181	0.087607	-2.06527	0.204898	0.0628967	0.147863	0.0131075	0.42925	0.451157	0.0236076	0.139204	-0.00468848	0.0244925	1.06328827310898e-06	0.783513	2.14358037532064e-06	5.91676272006027e-06	0.937905	5.19866339770616e-06	0.317725	-0.00240568	0.0484963	0.689528	0.639042	0.0459733	0.976029	0.904688	0.0700954	0.0847703	0.0386095	0.0483045	0.890831	0.64789	0.0483781	0.999981	0.901224	0.0753409	0.0831686	-0.000979746	0.0407873	0.632171	0.698906	0.0448268	0.887233	0.969256	0.0665478	0.0855604	-0.0413861	0.0513494	0.715026	0.618623	0.0464139	0.999744	0.897877	0.0719749	0.0844713	0.177873	0.0607206	0.166619	0.552683	0.0240052	0.83473	0.870009	0.0400349	0.10449	0.186569	0.0999188	0.0775289	0.371147	0.0160661	0.734435	0.814992	0.0287743	0.117453	-0.0478138	0.0460897	0.593806	0.656195	0.0439339	0.999906	0.918069	0.0690673	0.0861885	-0.0293543	0.0438517	0.759718	0.679447	0.0470876	0.991249	0.932619	0.0721076	0.084019	0.0278272	0.0589813	0.780835	0.580338	0.0473636	0.996984	0.915993	0.0725981	0.0838354	-0.0353135	0.0442103	0.724808	0.674245	0.0465719	0.988627	0.935721	0.0715481	0.0843647	-0.0650668	0.04277	0.685972	0.6847	0.0459086	0.872564	0.935043	0.0682977	0.0848144	-0.119306	0.0231762	0.217624	0.825689	0.0290352	0.530452	0.968161	0.045538	0.0999899	-0.0603525	0.11054	0.0495632	0.0796755	0.445869	0.259892	0.632097	0.45347	0.0410934	0.0318797	0.819346	0.812644	0.90188	0.814266	0.0631939	0.051038	0.0892988	0.0971481	-0.0482893	0.0408763	0.588017	0.697827	0.0456372	0.99979	0.934779	0.0710618	0.0859974	-0.254995	0.0332868	0.217307	0.748509	0.0290125	0.524977	0.946815	0.0454612	0.100014	-0.0857955	0.0372661	0.332074	0.720556	0.0360058	0.99987	0.932062	0.0583258	0.0934094	-0.0262381	-1.07114	-29.5014	0.0480206	0.046891	0.0213418	0.897216	0.874713	0.0922849	0.650886	0.660673	0.836569	0.0504453	0.0502968	0.0176451	0.989792	0.999765	0.40044	0.892588	0.929998	0.968312	0.0763098	0.0770147	0.0298087	0.08281	0.0829043	0.114744	-0.216238	0.0108436	0.190801	0.91936	0.0270253	0.999172	0.989457	0.0452401	0.102155	-0.148937	0.0441421	0.420095	0.670578	0.0400693	0.778635	0.922665	0.0616675	0.0900879	0.11054	0.0796755	0.259892	0.45347	0.0318797	0.812644	0.814266	0.051038	0.0971481	-1.07114	0.046891	0.874713	0.660673	0.0502968	0.999765	0.929998	0.0770147	0.0829043	-29.5014	0.0213418	0.0922849	0.836569	0.0176451	0.40044	0.968312	0.0298087	0.114744	-0.183117	0.0325355	0.311043	0.756067	0.034887	0.600169	0.951309	0.0530934	0.0943833	-0.00494306	0.0194135	3.06425524962799e-07	0.825135	7.18347168736649e-07	1.86037043255792e-06	0.950569	1.86567609446196e-06	0.33775
ENSG00000130818	ZNF426	zinc finger protein 426 [Source:HGNC Symbol;Acc:HGNC:20725]	protein_coding	79088	-0.00028823	-0.00614511	0.917894	0.967463	3.41293618380507e-05	0.990812	0.994027	0.000121177	0.263395	-0.00350422	-0.00151948	0.706095	0.991953	3.21975973440883e-05	0.9999	0.998247	0.000118546	0.264598	1.83829	-0.159341	0.239842	0.425336	1.75514789394752e-05	0.603888	0.71726	7.20126347495012e-05	0.311921	0.00849272	0.0411686	1.64995011648978e-10	0.723935	1.7264445948096e-13	2.83493010083984e-09	0.917196	1.57728341744664e-12	0.556382	-0.00676608	-0.0160884	0.43875	0.914436	2.62872368286151e-05	0.948217	0.98017	9.6087886411835e-05	0.268764	-0.0149557	-0.00648035	0.970815	0.96635	3.42699780076317e-05	0.999981	0.993449	0.000126109	0.26331	0.00165032	0.0102952	0.57888	0.94638	2.99162522069277e-05	0.868613	0.996265	0.000101922	0.266111	-0.0987772	-0.0080102	0.54842	0.957288	2.92330304003933e-05	0.999744	0.990715	0.000107956	0.266586	-0.00114583	-0.0077683	0.995137	0.958756	3.42897255709321e-05	0.999677	0.991245	0.000123261	0.263298	0.0920259	0.0491538	0.551587	0.765017	4.47789172319953e-05	0.943205	0.954034	0.000158151	0.260444	0.0372327	-0.00351469	0.775163	0.981373	3.3073827715812e-05	0.999906	0.997009	0.00012104	0.264044	0.180656	0.0392115	0.192972	0.797252	1.61451652451079e-05	0.988904	0.962326	6.30710304336677e-05	0.278645	0.113646	0.0229441	0.433457	0.881838	2.61244237245769e-05	0.996984	0.984597	9.69576810584278e-05	0.268891	0.0956178	0.0119637	0.511427	0.937455	2.83269515392819e-05	0.987465	0.990158	0.000104591	0.267233	0.284843	0.0304022	0.221269	0.841194	1.76409112766433e-05	0.570191	0.971361	6.50889874129881e-05	0.276863	0.296678	0.0626123	0.0330847	0.6764	5.08315602228771e-06	0.294875	0.927942	2.14741409542575e-05	0.304411	0.115869	-0.0476421	-0.00371991	-0.0185779	0.312903	0.739028	0.980191	0.904728	2.4626878110069e-05	3.68269214495574e-05	0.757183	0.951802	0.995599	0.977663	9.17926954421524e-05	0.000132198	0.272894	0.264548	0.116495	0.0178587	0.367415	0.906676	2.69866370939027e-05	0.99979	0.981595	0.000101737	0.271008	0.776923	0.0472943	0.00848029	0.745555	1.72298441712746e-06	0.273061	0.946559	8.0090788327247e-06	0.32499	-0.0411742	-0.0126514	0.749212	0.933683	3.69704046138475e-05	0.99987	0.986152	0.000135471	0.264467	-0.61274	7.78664	44.3405	-0.0716535	0.0224604	0.0381705	0.0351863	0.429092	0.0812674	0.632635	0.884385	0.799219	5.33035431046131e-06	2.9323223267161e-05	9.98950849661098e-06	0.855786	0.999765	0.387513	0.886373	0.980373	0.962566	2.31918343336382e-05	0.000108655	3.92006250057503e-05	0.303489	0.26929	0.291145	0.151482	0.0218651	0.529717	0.889132	3.24759780752486e-05	0.999172	0.983324	0.000119656	0.26717	0.412714	0.0123771	0.121902	0.933793	1.33447288388939e-05	0.621999	0.986562	5.24264403742498e-05	0.285355	-0.0476421	-0.0185779	0.739028	0.904728	3.68269214495574e-05	0.951802	0.977663	0.000132198	0.264548	7.78664	0.0224604	0.429092	0.884385	2.9323223267161e-05	0.999765	0.980373	0.000108655	0.26929	44.3405	0.0381705	0.0812674	0.799219	9.98950849661098e-06	0.387513	0.962566	3.92006250057503e-05	0.291145	0.542919	0.0480847	0.0366276	0.746817	5.49746930846995e-06	0.281977	0.947269	2.28440875638158e-05	0.302889	0.00887693	0.0498698	2.57791817476142e-11	0.661892	2.98840337622961e-14	5.20739471301806e-10	0.890457	2.99655954510289e-13	0.575937
ENSG00000167182	SP2	Sp2 transcription factor [Source:HGNC Symbol;Acc:HGNC:11207]	protein_coding	6668	0.00177942	-0.0925903	0.41516	0.431291	0.00458078	0.910389	0.802118	0.00944482	0.150296	-0.000462301	-0.0821204	0.949335	0.487162	0.00597435	0.9999	0.844115	0.0123222	0.143302	-0.151144	-0.1326	0.897195	0.377691	0.0118407	0.966603	0.681192	0.0216654	0.142411	0.0037137	-0.0615639	0.00108502	0.575962	6.57435594992943e-05	0.00279946	0.855145	0.000123743	0.249665	-0.0120412	-0.0978497	0.0759492	0.39729	0.00165312	0.846837	0.792604	0.00389435	0.17613	0.0818369	-0.0896587	0.798061	0.456384	0.00582903	0.999981	0.818819	0.0121876	0.143955	0.00162432	-0.0652167	0.484928	0.586117	0.00491854	0.823453	0.94288	0.00965003	0.148434	-0.239269	-0.0836672	0.0606926	0.466763	0.00141783	0.999744	0.828694	0.00345994	0.179896	0.00680408	-0.0825833	0.963111	0.483048	0.0059789	0.995742	0.837246	0.0120179	0.143281	0.185021	-0.0323399	0.124582	0.799548	0.00246304	0.780955	0.962886	0.00560373	0.168051	-0.0606078	-0.0897641	0.552115	0.446164	0.00519186	0.999906	0.825643	0.0109356	0.147013	-0.00839102	-0.0851163	0.938736	0.481317	0.00596988	0.996952	0.861372	0.0121893	0.143322	-0.0703681	-0.101917	0.535736	0.400546	0.00512961	0.996984	0.850991	0.0106535	0.14733	0.0142295	-0.0800094	0.900764	0.504199	0.00594685	0.996661	0.880224	0.012128	0.143424	0.20129	-0.0560052	0.269809	0.637965	0.00365937	0.607403	0.921693	0.0076366	0.156121	0.0825577	-0.0616695	0.453442	0.6079	0.00679131	0.728462	0.905121	0.0129526	0.141467	0.0564315	-0.124198	-0.079622	-0.113217	0.530076	0.264575	0.498632	0.348342	0.00726113	0.00516504	0.855076	0.816365	0.844755	0.746953	0.0142055	0.0106431	0.139653	0.148807	0.0730829	-0.0657446	0.469594	0.581679	0.0068981	0.99979	0.895095	0.0139735	0.141045	0.188437	-0.0678415	0.422925	0.567086	0.00657739	0.69914	0.88228	0.012621	0.142332	0.045038	-0.0736844	0.654341	0.535246	0.00784276	0.99987	0.859462	0.015684	0.137554	0.0784515	0.0285185	13.1643	-0.0724151	-0.0806978	-0.067646	0.733446	0.997048	0.511087	0.547464	0.505888	0.5706	0.00811022	0.00849159	0.00715321	0.965309	0.999765	0.762543	0.848875	0.881534	0.898787	0.0157467	0.0166424	0.0135955	0.136636	0.135376	0.14006	0.0373165	-0.0739028	0.843089	0.547753	0.00836088	0.999172	0.895326	0.0164935	0.135802	-0.00892809	-0.0812032	0.96609	0.492558	0.00848556	0.989986	0.852236	0.0162465	0.135396	-0.124198	-0.113217	0.264575	0.348342	0.00516504	0.816365	0.746953	0.0106431	0.148807	0.0285185	-0.0806978	0.997048	0.505888	0.00849159	0.999765	0.881534	0.0166424	0.135376	13.1643	-0.067646	0.511087	0.5706	0.00715321	0.762543	0.898787	0.0135955	0.14006	0.181594	-0.0626644	0.37627	0.598708	0.00621752	0.652117	0.901538	0.0120213	0.143848	0.00380838	-0.0582346	0.000919449	0.59622	5.74553170883164e-05	0.00237818	0.86547	0.000108575	0.252517
ENSG00000184916	JAG2	jagged canonical Notch ligand 2 [Source:HGNC Symbol;Acc:HGNC:6189]	protein_coding	3714	0.00352735	0.0184197	0.273297	0.915138	0.00556747	0.853506	0.980502	0.0111866	0.145171	0.0158715	0.00952254	0.13696	0.955828	0.00369862	0.9999	0.992552	0.00814235	0.155846	1.7668	-0.168258	0.32512	0.463913	0.00226682	0.671076	0.742932	0.00518508	0.191418	-0.0033798	0.0181039	0.0486027	0.914897	0.00185742	0.0806981	0.980698	0.0027673	0.173251	-0.00632521	0.0297218	0.531419	0.863832	0.00768976	0.957392	0.969155	0.0149568	0.136543	0.00813165	0.0368875	0.986269	0.835442	0.00897919	0.999981	0.961388	0.0177168	0.132335	-0.00394527	-0.005485	0.249505	0.975113	0.0052926	0.664787	0.999124	0.010282	0.146507	0.0694551	0.0377674	0.715245	0.82733	0.00851995	0.999744	0.960515	0.0166744	0.133765	0.459945	0.0614609	0.0317721	0.715772	0.00137584	0.767525	0.931495	0.0033272	0.18063	0.05804	0.034172	0.746009	0.857832	0.0103309	0.972339	0.978707	0.0196459	0.129954	0.0175275	0.0395298	0.907411	0.820386	0.00893239	0.999906	0.960003	0.0175047	0.132477	0.187812	0.0863343	0.242111	0.625466	0.0052035	0.988904	0.915473	0.0108021	0.146954	0.145341	0.0767571	0.385922	0.666936	0.0066625	0.996984	0.937854	0.0134088	0.140396	0.0303484	0.0437993	0.857089	0.804226	0.00886593	0.994321	0.968907	0.0171292	0.132681	0.268963	0.0735415	0.318437	0.67606	0.00604406	0.648626	0.932006	0.0118411	0.142993	0.0982481	0.0585742	0.546783	0.74208	0.00805439	0.788443	0.943188	0.0150633	0.136825	0.0862285	-0.0185739	0.0376088	0.0309573	0.516677	0.910566	0.828739	0.863101	0.00787295	0.0092526	0.850553	0.986474	0.959316	0.967374	0.0152178	0.0176459	0.137449	0.133012	0.0439387	0.044858	0.769195	0.799846	0.00898798	0.99979	0.962895	0.0175689	0.133813	0.18387	0.0484517	0.597596	0.782665	0.00832872	0.812281	0.953627	0.0155109	0.135908	0.0292356	0.0404255	0.844353	0.81817	0.00915839	0.99987	0.95762	0.0179543	0.133294	0.138112	-1.28447	-1.01829	0.0505708	0.0310864	0.0347872	0.6853	0.910326	0.972632	0.776213	0.862309	0.844013	0.00871465	0.00925235	0.00929446	0.958763	0.999765	0.991246	0.937932	0.9767	0.969042	0.0167375	0.0179007	0.0170997	0.134663	0.133012	0.132887	-0.034815	0.0293676	0.900681	0.871629	0.0092418	0.999172	0.978267	0.0179773	0.133044	0.344698	0.0512736	0.265444	0.767615	0.00567532	0.693823	0.953771	0.0114077	0.146295	-0.0185739	0.0309573	0.910566	0.863101	0.0092526	0.986474	0.967374	0.0176459	0.133012	-1.28447	0.0310864	0.910326	0.862309	0.00925235	0.999765	0.9767	0.0179007	0.133012	-1.01829	0.0347872	0.972632	0.844013	0.00929446	0.991246	0.969042	0.0170997	0.132887	0.314976	0.0672657	0.299196	0.70198	0.00605727	0.59039	0.935055	0.0117563	0.14455	-0.00250919	0.02128	0.150273	0.901207	0.00391885	0.211612	0.976205	0.00552709	0.154352
ENSG00000137171	KLC4	kinesin light chain 4 [Source:HGNC Symbol;Acc:HGNC:21624]	protein_coding	89953	0.00293299	-0.119885	0.265958	0.397983	0.535003	0.847877	0.782577	0.574523	-0.0105666	0.00150345	-0.106629	0.864332	0.455748	0.685794	0.9999	0.826127	0.722024	-0.0258489	-2.64363	0.0886183	0.0872483	0.651441	0.363264	0.461012	0.851312	0.407202	0.0103991	-0.00722965	-0.145582	2.25682953452145e-08	0.215769	4.43881870159447e-06	1.97624559323456e-07	0.600618	1.01958558076148e-05	0.303964	0.00385881	-0.0991949	0.641242	0.485703	0.662038	0.968037	0.84393	0.695078	-0.0234569	0.0101411	-0.104807	0.979091	0.471753	0.689391	0.999981	0.827254	0.726656	-0.0262123	-0.00157527	-0.121159	0.575698	0.404081	0.649878	0.867772	0.893916	0.684271	-0.0222356	0.108207	-0.103644	0.487195	0.464522	0.628471	0.999744	0.827255	0.667379	-0.0200859	0.221473	-0.0924629	0.211039	0.51199	0.496203	0.842217	0.852081	0.536451	-0.00647245	-0.12071	-0.152497	0.409573	0.328309	0.591827	0.907461	0.789338	0.633772	-0.0165803	-0.0882046	-0.11391	0.47412	0.423752	0.624734	0.999906	0.812383	0.667761	-0.0197103	-0.101789	-0.130411	0.439957	0.371077	0.614159	0.988904	0.809375	0.653215	-0.0186464	-0.0890056	-0.127981	0.517191	0.382762	0.63645	0.996984	0.839896	0.675266	-0.0208874	-0.0862754	-0.121724	0.531437	0.40013	0.639967	0.987465	0.833493	0.676446	-0.0212406	-0.340046	-0.149471	0.12189	0.296908	0.404495	0.472788	0.751362	0.446705	0.00383354	-0.273274	-0.166784	0.0384089	0.243056	0.24301	0.302145	0.691175	0.284081	0.0265652	-0.161007	0.170476	-0.10682	-0.0589596	0.137335	0.206138	0.449092	0.685802	0.430913	0.499669	0.687721	0.804077	0.81913	0.915374	0.473293	0.539694	0.000771713	-0.0069147	-0.085884	-0.121147	0.483467	0.403155	0.635522	0.99979	0.812244	0.673321	-0.0210371	-0.663658	-0.149099	0.0180912	0.285802	0.16273	0.279826	0.724355	0.201234	0.042358	-0.104482	-0.119965	0.390878	0.404028	0.604657	0.99987	0.789975	0.647911	-0.0178932	0.134593	4.50332	-27.1755	-0.0890621	-0.0869088	-0.130611	0.629816	0.629694	0.262019	0.541491	0.553934	0.364742	0.668252	0.668231	0.540234	0.950458	0.999765	0.57652	0.845815	0.898298	0.803288	0.701036	0.704531	0.57446	-0.0243653	-0.0243631	-0.0112337	-0.405588	-0.178445	0.0731405	0.223674	0.33074	0.999172	0.708466	0.385436	0.0133049	-0.561296	-0.128641	0.025158	0.355424	0.194936	0.607038	0.774272	0.239382	0.0354154	0.170476	-0.0589596	0.206138	0.685802	0.499669	0.804077	0.915374	0.539694	-0.0069147	4.50332	-0.0869088	0.629694	0.553934	0.668231	0.999765	0.898298	0.704531	-0.0243631	-27.1755	-0.130611	0.262019	0.364742	0.540234	0.57652	0.803288	0.57446	-0.0112337	-0.576655	-0.16105	0.0186874	0.252027	0.165699	0.252676	0.697297	0.204021	0.041674	-0.00765265	-0.153611	3.41270478588917e-09	0.182021	8.36998330863229e-07	3.53961793495563e-08	0.558904	2.14906129316679e-06	0.334994
ENSG00000170390	DCLK2	doublecortin like kinase 2 [Source:HGNC Symbol;Acc:HGNC:19002]	protein_coding	166614	0.00199853	-0.16356	0.351285	0.158311	0.00300513	0.889964	0.560054	0.00653896	0.161165	0.0079932	-0.166836	0.261604	0.149614	0.00255944	0.9999	0.56792	0.00587898	0.165234	0.411688	-0.213099	0.711664	0.138334	0.00168332	0.890605	0.437282	0.00400907	0.199699	0.00377134	-0.131013	0.000710535	0.22513	3.22242309651765e-05	0.00192017	0.609276	6.37983965611821e-05	0.264581	-0.0109177	-0.166239	0.101962	0.146191	0.00142504	0.870948	0.56026	0.0034182	0.179772	0.00865234	-0.153429	0.978039	0.196255	0.00427911	0.999981	0.610996	0.00929928	0.152071	0.00393855	-0.109751	0.0823501	0.344336	0.00123468	0.444053	0.868039	0.0028326	0.183262	-0.202364	-0.153336	0.107374	0.178817	0.00147467	0.999744	0.60153	0.00357974	0.178935	-0.0673551	-0.156219	0.640987	0.17806	0.0039191	0.9429	0.599371	0.00834924	0.154351	0.134	-0.0638279	0.25392	0.608638	0.00415417	0.860258	0.913135	0.00887481	0.154557	0.0260371	-0.149785	0.795046	0.197993	0.00416498	0.999906	0.635166	0.00901452	0.152774	0.0251716	-0.146181	0.814432	0.219645	0.00418595	0.991896	0.684742	0.00894544	0.152643	0.0665316	-0.134773	0.55124	0.258774	0.00370586	0.996984	0.754559	0.00802666	0.155795	0.0452223	-0.143414	0.686546	0.22408	0.00400694	0.988465	0.705369	0.0086114	0.153777	0.202474	-0.125628	0.258474	0.283882	0.00254198	0.600382	0.74155	0.00554386	0.165407	0.235978	-0.0991343	0.0273533	0.390018	0.000641992	0.282817	0.811666	0.00163392	0.201028	0.16765	-0.210523	-0.150316	-0.208767	0.0555517	0.052839	0.187056	0.076402	0.00106662	0.00102984	0.656297	0.767043	0.604425	0.424821	0.00265361	0.00258342	0.188848	0.1897	0.11513	-0.130102	0.245934	0.266974	0.00279364	0.99979	0.715162	0.00636771	0.164837	0.402322	-0.126151	0.0798802	0.273608	0.00137014	0.357186	0.712031	0.00319731	0.182722	0.0172502	-0.151097	0.86177	0.198765	0.00477325	0.99987	0.618346	0.0101932	0.150898	-0.125602	10.6076	51.3468	-0.167251	-0.114856	-0.102506	0.579436	0.1595	0.00785104	0.159729	0.330857	0.363424	0.00426755	0.00215311	0.000250636	0.942798	0.999765	0.285398	0.539325	0.796368	0.802618	0.00901914	0.00502554	0.00070833	0.15385	0.171457	0.222821	0.139881	-0.127959	0.450227	0.289888	0.00383558	0.999172	0.764298	0.00838796	0.156644	0.350453	-0.138096	0.0871016	0.228635	0.00145268	0.608961	0.667811	0.00346532	0.18128	-0.210523	-0.208767	0.052839	0.076402	0.00102984	0.767043	0.424821	0.00258342	0.1897	10.6076	-0.114856	0.1595	0.330857	0.00215311	0.999765	0.796368	0.00502554	0.171457	51.3468	-0.102506	0.00785104	0.363424	0.000250636	0.285398	0.802618	0.00070833	0.222821	0.354587	-0.118406	0.0770514	0.306454	0.00133697	0.342842	0.7485	0.00311675	0.183325	0.00420901	-0.125417	0.000167088	0.237771	9.64032026673364e-06	0.000518562	0.620984	2.06865205723659e-05	0.288901
ENSG00000162885	B3GALNT2	beta-1,3-N-acetylgalactosaminyltransferase 2 [Source:HGNC Symbol;Acc:HGNC:28596]	protein_coding	148789	-0.00417029	0.407774	0.105065	0.00386624	8.91212709778047e-05	0.723819	0.110253	0.000286328	0.243169	0.00545251	0.37552	0.526751	0.00845737	0.000234512	0.9999	0.169842	0.000707344	0.221947	0.864689	0.349545	0.572549	0.0780095	0.00293788	0.82136	0.338069	0.00650273	0.184081	0.00325544	0.403886	0.0173367	0.00345638	2.33646919125305e-05	0.0327053	0.0985116	4.73899181060743e-05	0.27117	-0.00362909	0.380656	0.654804	0.00751517	0.000255718	0.969235	0.16758	0.000743083	0.220004	-0.228256	0.403898	0.546809	0.00555365	0.000238347	0.999981	0.132341	0.00072159	0.221584	-0.00353151	0.346624	0.198607	0.0156627	0.00013633	0.616498	0.37541	0.000399054	0.233953	-0.156991	0.384671	0.302855	0.00651471	0.000176213	0.999744	0.151342	0.000543072	0.228309	-0.111882	0.379335	0.52064	0.00761103	0.000233304	0.915604	0.163893	0.000690389	0.222063	0.0202879	0.401593	0.887856	0.0102432	0.000462945	0.988965	0.242355	0.00127787	0.208713	-0.0208604	0.3828	0.863073	0.00737899	0.00027516	0.999906	0.170699	0.000815525	0.218354	-0.00256669	0.384484	0.984177	0.0085408	0.000278658	0.999377	0.204538	0.000814063	0.218069	-0.0799228	0.363593	0.552998	0.0129007	0.00023949	0.996984	0.272411	0.000709501	0.221476	0.028092	0.39093	0.835476	0.00703314	0.000273579	0.994321	0.19909	0.000801477	0.218484	0.108307	0.399641	0.617518	0.00593217	0.000250323	0.837937	0.166565	0.000708988	0.220483	-0.0472223	0.378768	0.716279	0.00899181	0.000318086	0.877519	0.192006	0.000877615	0.217389	-0.0759108	0.105207	0.388123	0.417169	0.473318	0.423409	0.00615282	0.00430441	0.000269873	0.000255544	0.832906	0.865993	0.142398	0.130171	0.000783558	0.000748008	0.221141	0.222381	-0.00517968	0.388644	0.965363	0.00704076	0.000336374	0.99979	0.170258	0.00097555	0.216106	0.024174	0.391374	0.930613	0.00635586	0.000335553	0.974568	0.153146	0.00092153	0.216162	0.023004	0.393347	0.846186	0.00608167	0.000331253	0.99987	0.142495	0.000968374	0.216458	-0.21653	-6.23833	-20.988	0.366562	0.366795	0.368736	0.424289	0.491524	0.373374	0.010984	0.0115382	0.00994724	0.000255811	0.000274684	0.000239372	0.908985	0.999765	0.664898	0.164001	0.237738	0.208486	0.000749002	0.000808813	0.000680937	0.222357	0.220739	0.223862	-0.00503103	0.388781	0.981933	0.0085845	0.000336572	0.999172	0.221599	0.000974495	0.216092	0.0500008	0.391955	0.83985	0.00596985	0.000330797	0.951568	0.149552	0.0009307	0.21649	0.105207	0.417169	0.423409	0.00430441	0.000255544	0.865993	0.130171	0.000748008	0.222381	-6.23833	0.366795	0.491524	0.0115382	0.000274684	0.999765	0.237738	0.000808813	0.220739	-20.988	0.368736	0.373374	0.00994724	0.000239372	0.664898	0.208486	0.000680937	0.223862	0.106371	0.400336	0.660634	0.00549322	0.000309902	0.849935	0.153078	0.000855148	0.217986	0.002887	0.403876	0.0378504	0.00373978	4.24960928775093e-05	0.0644975	0.102787	8.21417417697378e-05	0.258843
ENSG00000184708	EIF4ENIF1	eukaryotic translation initiation factor 4E nuclear import factor 1 [Source:HGNC Symbol;Acc:HGNC:16687]	protein_coding	56478	0.00323744	-0.172478	0.0743203	0.0775809	0.0448131	0.66824	0.420789	0.067711	0.08557	-0.0019929	-0.151395	0.743455	0.127936	0.130485	0.9999	0.537629	0.175337	0.0499325	0.834557	-0.273395	0.410999	0.0380428	0.183148	0.729318	0.241243	0.226636	0.0431063	0.00398154	-0.132	1.85190889114631e-05	0.135387	9.22518825388238e-05	7.48607273930253e-05	0.494272	0.000169708	0.242427	-0.00591296	-0.162238	0.301021	0.100046	0.0945171	0.928136	0.483747	0.130519	0.0612246	0.137023	-0.166169	0.608651	0.10103	0.123982	0.999981	0.473216	0.168953	0.0517604	0.00374337	-0.114077	0.0521259	0.247171	0.036148	0.365285	0.819414	0.0552564	0.092211	-0.0641284	-0.155111	0.552097	0.116265	0.120282	0.999744	0.511202	0.162368	0.0528367	-0.191703	-0.164879	0.1168	0.0917975	0.0581846	0.83146	0.466294	0.0852648	0.0772953	0.168232	-0.13559	0.0945829	0.20407	0.0504707	0.74583	0.687664	0.0769412	0.0827939	-0.12767	-0.169296	0.132343	0.0847463	0.0623592	0.999906	0.462667	0.0934157	0.0750586	-0.0627849	-0.171221	0.491516	0.0920722	0.115587	0.988904	0.507996	0.15662	0.0542432	-0.0550884	-0.169773	0.562603	0.0966199	0.121017	0.996984	0.554509	0.162748	0.0526207	0.0135484	-0.152127	0.887227	0.131486	0.134263	0.996469	0.593673	0.177589	0.0489051	0.162017	-0.133238	0.288875	0.183548	0.0927527	0.625429	0.637651	0.125158	0.061868	0.0476664	-0.140925	0.603824	0.162464	0.132241	0.821069	0.605774	0.167943	0.0500481	0.076236	-0.128639	-0.150377	-0.185545	0.307774	0.164668	0.125879	0.0661153	0.102267	0.0752975	0.756472	0.795882	0.519491	0.406393	0.137796	0.106574	0.0592153	0.0696955	0.061166	-0.139369	0.467694	0.163251	0.121442	0.99979	0.601556	0.164009	0.0531277	0.208358	-0.137641	0.286934	0.164336	0.0990686	0.592492	0.591701	0.130309	0.060324	-0.015761	-0.154463	0.850944	0.121594	0.142742	0.99987	0.513371	0.189419	0.0472485	0.124314	5.64794	46.9918	-0.138681	-0.131224	-0.105008	0.516898	0.378111	0.00391532	0.168101	0.193837	0.268278	0.125835	0.111751	0.00676831	0.927779	0.999765	0.285398	0.548749	0.674809	0.728979	0.167185	0.152866	0.0129574	0.0518484	0.0560936	0.141559	-0.0134828	-0.154465	0.931618	0.134028	0.144044	0.999172	0.596837	0.189646	0.0469135	-0.0576282	-0.154558	0.741868	0.119065	0.139383	0.918315	0.527522	0.179811	0.0481251	-0.128639	-0.185545	0.164668	0.0661153	0.0752975	0.795882	0.406393	0.106574	0.0696955	5.64794	-0.131224	0.378111	0.193837	0.111751	0.999765	0.674809	0.152866	0.0560936	46.9918	-0.105008	0.00391532	0.268278	0.00676831	0.285398	0.728979	0.0129574	0.141559	0.131993	-0.138788	0.440564	0.16463	0.118753	0.70386	0.602621	0.152902	0.0539301	0.00413384	-0.128102	1.04659548693783e-05	0.14466	5.72304181285018e-05	4.35770776490462e-05	0.507554	0.0001082	0.2526
ENSG00000157184	CPT2	carnitine palmitoyltransferase 2 [Source:HGNC Symbol;Acc:HGNC:2330]	protein_coding	1376	-0.0031498	-0.154386	0.208101	0.251787	1.47175984998308e-18	0.815719	0.669021	3.87123077607432e-17	0.670679	-0.0136561	-0.147353	0.0995154	0.270939	8.46368623547669e-19	0.9999	0.705114	2.34169489116128e-17	0.675264	1.29142	-0.342863	0.369625	0.0655427	8.58627625073227e-16	0.699523	0.309998	1.99159491273953e-14	0.665098	-1.25248e-06	-0.17148	0.99926	0.206347	3.19854586479721e-18	0.999452	0.590707	6.3199378217446e-17	0.664132	-0.00274741	-0.174876	0.727019	0.197679	3.01324887139088e-18	0.978979	0.624682	7.58143939616304e-17	0.66464	-0.0413979	-0.168073	0.910336	0.225817	3.17874503512742e-18	0.999981	0.643046	8.11687638317505e-17	0.664185	0.00336151	-0.134801	0.206912	0.325084	1.46577676242336e-18	0.624741	0.860676	3.87017148718025e-17	0.670713	0.126065	-0.171088	0.39386	0.204606	2.24036267965825e-18	0.999744	0.63137	5.79043303266701e-17	0.667152	0.153567	-0.163491	0.362431	0.225912	2.1306903179537e-18	0.881517	0.654582	5.51382372578913e-17	0.667575	0.195435	-0.194877	0.154526	0.182118	9.63475625803369e-19	0.809304	0.663368	2.6692508482643e-17	0.678629	0.00769718	-0.170606	0.947662	0.210042	3.19180510849354e-18	0.999906	0.646049	8.13832072148487e-17	0.66415	-0.009563	-0.173957	0.939238	0.21192	3.18945904562623e-18	0.996952	0.676047	8.09266889064625e-17	0.664157	-0.0323694	-0.180204	0.804402	0.198053	3.10391030676849e-18	0.996984	0.700777	7.89486037195906e-17	0.664388	-0.0885142	-0.189684	0.499077	0.168961	2.55726004532201e-18	0.987465	0.646452	6.60128442964885e-17	0.666033	-0.0868008	-0.183087	0.679779	0.185614	2.94251068712457e-18	0.869726	0.640446	7.37612980196552e-17	0.664842	-0.0647974	-0.185608	0.609779	0.182917	4.87025655177261e-18	0.823696	0.630104	1.21791535836756e-16	0.66498	-0.148421	0.210437	-0.173696	-0.115669	0.149471	0.0991863	0.196941	0.400868	1.9997744315489e-18	1.46067742167358e-18	0.692463	0.782323	0.618022	0.783152	5.23362349972409e-17	3.96230175167412e-17	0.672551	0.67518	-0.0884443	-0.188814	0.447288	0.171483	4.16998693784021e-18	0.99979	0.615145	1.07510220853412e-16	0.666314	-0.0274134	-0.172476	0.919537	0.210049	5.5051792231467e-18	0.969342	0.648687	1.36520570818582e-16	0.663924	-0.11184	-0.188267	0.333259	0.169053	3.49821704154602e-18	0.99987	0.580125	9.08662968369618e-17	0.667816	-0.534502	2.52525	-26.2262	-0.227736	-0.161314	-0.196802	0.041336	0.776016	0.254383	0.0945241	0.249332	0.151966	7.1966161120549e-19	5.3177730076076e-18	2.92854556149576e-18	0.855786	0.999765	0.569849	0.436901	0.732925	0.60664	2.02889965890805e-17	1.33786681011226e-16	7.46707340103932e-17	0.681025	0.664223	0.669328	-0.0028527	-0.171118	0.989519	0.228573	5.53228286146441e-18	0.999172	0.712251	1.40200581261423e-16	0.663882	0.201046	-0.161569	0.404857	0.235171	3.93905612887686e-18	0.769743	0.675543	1.0019071126823e-16	0.666802	0.210437	-0.115669	0.0991863	0.400868	1.46067742167358e-18	0.782323	0.783152	3.96230175167412e-17	0.67518	2.52525	-0.161314	0.776016	0.249332	5.3177730076076e-18	0.999765	0.732925	1.33786681011226e-16	0.664223	-26.2262	-0.196802	0.254383	0.151966	2.92854556149576e-18	0.569849	0.60664	7.46707340103932e-17	0.669328	0.0468128	-0.165915	0.843382	0.230252	5.42802423099902e-18	0.937768	0.67812	1.32865261353136e-16	0.664046	0.000103432	-0.170802	0.939635	0.208337	3.18957730081208e-18	0.954498	0.591032	6.07713784988059e-17	0.664156
ENSG00000130545	CRB3	crumbs cell polarity complex component 3 [Source:HGNC Symbol;Acc:HGNC:20237]	protein_coding	92359	0.00129355	-0.101841	0.488891	0.312734	0.000142139	0.925636	0.72399	0.000435736	0.23304	-0.00354405	-0.0885636	0.568663	0.380502	0.000151979	0.9999	0.780268	0.000479392	0.231571	-0.863771	-0.00526477	0.413569	0.968903	0.000344922	0.730873	0.985755	0.00100307	0.241559	0.00504307	-0.0657994	3.84190656743956e-08	0.430548	1.65251963637277e-10	3.14014050447849e-07	0.775225	8.4978555497706e-10	0.469953	-0.00793548	-0.104651	0.173263	0.294362	7.79705074947187e-05	0.896967	0.722989	0.000255352	0.246033	-0.0256567	-0.0927159	0.925303	0.368456	0.000174323	0.999981	0.767148	0.000544605	0.228547	-0.000575675	-0.101104	0.772586	0.325986	0.000168766	0.938653	0.860676	0.000482128	0.229263	-0.131369	-0.0952242	0.231626	0.339742	9.38580096249295e-05	0.999744	0.755094	0.000309131	0.242055	-0.128887	-0.101522	0.304169	0.311088	0.000110562	0.873578	0.732929	0.000353139	0.238516	0.0366569	-0.0624978	0.72336	0.571115	0.000225142	0.9723	0.901086	0.000671297	0.225246	-0.0463085	-0.10004	0.595431	0.321752	0.000154842	0.999906	0.748316	0.00048658	0.23116	-0.0483993	-0.107394	0.603987	0.299044	0.000155713	0.988904	0.756136	0.000482899	0.231037	-0.0753376	-0.115143	0.437987	0.267014	0.000134759	0.996984	0.76042	0.000423408	0.234207	-0.0292502	-0.100841	0.764391	0.325634	0.000168304	0.991482	0.787729	0.000517779	0.229323	0.196465	-0.068537	0.207471	0.500163	8.75848771103199e-05	0.559935	0.869566	0.00027745	0.243542	0.12963	-0.0634533	0.167529	0.534365	8.32879535334865e-05	0.479422	0.880459	0.000265455	0.247202	0.10345	-0.212926	-0.0913313	-0.149067	0.177033	0.0238036	0.361087	0.14125	8.63548620584214e-05	2.02207753196278e-05	0.693686	0.75039	0.76661	0.548564	0.000282012	7.74794569613583e-05	0.24642	0.276936	0.0630754	-0.0804994	0.466178	0.431359	0.00015168	0.99979	0.826948	0.000478596	0.23408	0.224887	-0.0780273	0.263245	0.440775	0.000110827	0.569987	0.831315	0.000342066	0.24099	0.00392916	-0.0928745	0.963647	0.362808	0.0001908	0.99987	0.76418	0.000592327	0.228967	-0.0596872	1.64654	24.9543	-0.0998768	-0.0874469	-0.0685558	0.762285	0.803008	0.143678	0.333633	0.400175	0.497738	0.000183551	0.000185893	7.51941633426156e-05	0.969444	0.999765	0.459217	0.71825	0.83214	0.873404	0.000555565	0.000570035	0.000241807	0.229833	0.22955	0.249407	0.0527843	-0.0837357	0.743686	0.426672	0.000182328	0.999172	0.844576	0.000564596	0.229983	0.129076	-0.087703	0.472283	0.385721	0.000152632	0.801095	0.797253	0.000467146	0.233941	-0.212926	-0.149067	0.0238036	0.14125	2.02207753196278e-05	0.75039	0.548564	7.74794569613583e-05	0.276936	1.64654	-0.0874469	0.803008	0.400175	0.000185893	0.999765	0.83214	0.000570035	0.22955	24.9543	-0.0685558	0.143678	0.497738	7.51941633426156e-05	0.459217	0.873404	0.000241807	0.249407	0.21773	-0.0717479	0.214395	0.479956	9.76461530233553e-05	0.508116	0.854872	0.000304637	0.243753	0.0053239	-0.0602908	7.02197687080119e-09	0.461104	3.43602920997364e-11	6.65600231316125e-08	0.793435	1.94372005825752e-10	0.49124
ENSG00000258867	HISLA	HIF1A stabilizing long noncoding RNA [Source:HGNC Symbol;Acc:HGNC:49467]	lncRNA	283587	-0.00471712	-0.0820433	0.358374	0.766343	0.00812853	0.893427	0.943945	0.0155357	0.135042	0.00781467	-0.121436	0.647857	0.661683	0.0104427	0.9999	0.917612	0.0200526	0.128192	-7.00021	0.402644	0.0177355	0.279429	0.00571903	0.36427	0.598173	0.0115637	0.164668	-0.0148485	-0.193089	2.23800787403314e-09	0.384379	1.40374810335391e-09	2.63520044296171e-08	0.746099	6.03936787394159e-09	0.43934	0.0212815	-0.0812769	0.184439	0.766615	0.00563582	0.899457	0.945101	0.0114043	0.144848	-0.446623	-0.0709497	0.552567	0.801582	0.00986751	0.999981	0.952088	0.0191998	0.129752	-0.00102082	-0.11877	0.852241	0.67423	0.0111796	0.96159	0.968192	0.0198314	0.126307	0.0304482	-0.107541	0.920074	0.696979	0.0112879	0.999744	0.927451	0.0212738	0.126039	0.29488	-0.0923072	0.393259	0.737572	0.00850647	0.887943	0.937924	0.016294	0.133808	0.232012	-0.102474	0.415252	0.734984	0.00918871	0.910134	0.946782	0.0177249	0.133203	0.0182934	-0.105573	0.939272	0.703608	0.0113067	0.999906	0.932081	0.0214701	0.125993	-0.0517525	-0.121075	0.840333	0.669976	0.0111538	0.991896	0.929079	0.0209709	0.126371	0.117566	-0.0759233	0.660357	0.789978	0.0105065	0.996984	0.966827	0.0198669	0.128024	-0.12933	-0.134242	0.62984	0.633232	0.0103461	0.987465	0.92657	0.0195923	0.128448	-0.931022	-0.232201	0.0282921	0.397294	0.00162009	0.347083	0.821176	0.00372336	0.176627	-0.275974	-0.176572	0.286036	0.531141	0.00728572	0.599357	0.879447	0.0137844	0.139561	-0.213365	0.37112	-0.117078	-0.0157564	0.312106	0.155591	0.670954	0.955433	0.00763117	0.00512471	0.756934	0.792626	0.916483	0.990105	0.014811	0.0105757	0.1383	0.149015	-0.0543454	-0.123812	0.819516	0.660126	0.0111888	0.99979	0.923644	0.0211843	0.127726	-0.810279	-0.168347	0.141211	0.542356	0.00482748	0.438513	0.872719	0.00962628	0.150599	-0.030199	-0.117387	0.898543	0.674831	0.0113468	0.99987	0.917607	0.0216112	0.127333	0.55324	-5.9849	-57.0132	-0.053466	-0.1346	-0.169594	0.306071	0.741354	0.224992	0.849276	0.636806	0.543111	0.00755327	0.0109422	0.00637639	0.885997	0.999765	0.542464	0.95971	0.923732	0.889411	0.0147965	0.0207192	0.0122965	0.13858	0.128349	0.143169	-0.0284069	-0.117867	0.948951	0.683591	0.0114009	0.999172	0.93929	0.0215076	0.127199	-0.466922	-0.133568	0.343407	0.629282	0.0080166	0.736439	0.908847	0.0154496	0.136954	0.37112	-0.0157564	0.155591	0.955433	0.00512471	0.792626	0.990105	0.0105757	0.149015	-5.9849	-0.1346	0.741354	0.636806	0.0109422	0.999765	0.923732	0.0207192	0.128349	-57.0132	-0.169594	0.224992	0.543111	0.00637639	0.542464	0.889411	0.0122965	0.143169	-0.913013	-0.203809	0.0564747	0.459373	0.0026492	0.313839	0.843429	0.00571302	0.166195	-0.015475	-0.208009	5.40289124516039e-10	0.340889	3.7898778191559e-10	7.06997202810107e-09	0.710635	1.74838576286824e-09	0.458304
ENSG00000196132	MYT1	myelin transcription factor 1 [Source:HGNC Symbol;Acc:HGNC:7622]	protein_coding	4661	-0.00143218	-0.118972	0.55818	0.367376	0.00232015	0.94003	0.761769	0.00519848	0.167704	-0.0035099	-0.120542	0.666181	0.362	0.00247484	0.9999	0.771697	0.00571112	0.166082	1.55575	-0.321739	0.273378	0.0791359	0.00420385	0.632129	0.339625	0.00887342	0.173744	-0.00343109	-0.146488	0.00760989	0.24618	0.000130374	0.0157968	0.629545	0.000233479	0.23493	0.00216979	-0.124054	0.7771	0.346963	0.00258503	0.984007	0.762022	0.00577888	0.164983	0.189669	-0.14232	0.595892	0.290877	0.00237981	0.999981	0.707339	0.00555404	0.167067	0.00269965	-0.0972895	0.298667	0.466579	0.0017103	0.708889	0.914121	0.00377794	0.175292	0.222806	-0.126061	0.119769	0.331024	0.000976907	0.999744	0.747551	0.00248752	0.188907	-0.030356	-0.128319	0.853676	0.330632	0.00263448	0.978101	0.746837	0.00589197	0.164505	0.0559977	-0.152937	0.678955	0.289872	0.00222989	0.967364	0.760836	0.00514585	0.170572	0.0703979	-0.118811	0.537043	0.367755	0.00228393	0.999906	0.781884	0.00532609	0.168099	0.0755273	-0.107125	0.535915	0.427428	0.00228194	0.988904	0.837807	0.0052613	0.16812	0.185523	-0.0767014	0.142324	0.567091	0.00109313	0.996984	0.911496	0.00274816	0.186206	0.0661986	-0.113121	0.603855	0.398349	0.00239161	0.987465	0.832315	0.00548983	0.166942	-0.241932	-0.159111	0.235605	0.23338	0.00149311	0.5826	0.696479	0.00346675	0.17863	-0.0297692	-0.139705	0.80661	0.294575	0.00240298	0.921212	0.739573	0.00524567	0.168678	-0.037925	0.150247	-0.133599	-0.093593	0.702137	0.220532	0.304776	0.480718	0.00231901	0.00132157	0.919122	0.804469	0.723563	0.826456	0.00525648	0.00320998	0.16958	0.18361	-0.0467213	-0.142432	0.675327	0.281344	0.00229128	0.99979	0.727733	0.00535283	0.169885	-0.0546525	-0.136565	0.833348	0.298983	0.00241853	0.934667	0.734866	0.00527517	0.168514	0.0398288	-0.126511	0.719556	0.335322	0.00233564	0.99987	0.7455	0.00545954	0.169399	-0.0034092	-5.44366	-41.1058	-0.13317	-0.152803	-0.173887	0.989295	0.521269	0.0602011	0.316997	0.253293	0.179556	0.00246283	0.0020786	0.000561277	0.999468	0.999765	0.357968	0.702871	0.735636	0.642968	0.00557641	0.00487294	0.00145756	0.168053	0.172345	0.204201	0.126409	-0.109433	0.54265	0.418917	0.00211389	0.999172	0.839934	0.00496686	0.171921	-0.146694	-0.139389	0.525848	0.285131	0.00208632	0.828561	0.721327	0.00476802	0.172252	0.150247	-0.093593	0.220532	0.480718	0.00132157	0.804469	0.826456	0.00320998	0.18361	-5.44366	-0.152803	0.521269	0.253293	0.0020786	0.999765	0.735636	0.00487294	0.172345	-41.1058	-0.173887	0.0602011	0.179556	0.000561277	0.357968	0.642968	0.00145756	0.204201	-0.220919	-0.154872	0.328655	0.239261	0.00165977	0.614617	0.685022	0.00376712	0.177977	-0.00343999	-0.149054	0.00821951	0.238703	0.000138444	0.0167629	0.6215	0.000245647	0.233617
ENSG00000100376	FAM118A	family with sequence similarity 118 member A [Source:HGNC Symbol;Acc:HGNC:1313]	protein_coding	55007	0.00102142	0.049877	0.813456	0.830664	0.539925	0.97833	0.959383	0.579145	-0.0110781	-0.00498336	0.0642199	0.729095	0.783169	0.532168	0.9999	0.951354	0.579913	-0.0102713	-1.00589	0.186558	0.689222	0.562966	0.448132	0.879977	0.803062	0.489132	-0.00121824	-0.0055481	0.0234877	0.0150282	0.916529	0.0983125	0.0288394	0.981633	0.111192	0.0598749	-0.016736	0.034691	0.214767	0.88037	0.375278	0.906259	0.971877	0.425181	0.00738119	0.492103	0.0149988	0.436006	0.949529	0.475008	0.999981	0.989449	0.527713	-0.00418022	0.000953469	0.0658199	0.836067	0.78165	0.541483	0.958024	0.976171	0.582317	-0.0112397	0.307053	0.0563552	0.226679	0.806473	0.383015	0.999744	0.955916	0.4348	0.00642613	0.125656	0.061949	0.665766	0.789779	0.52417	0.948083	0.950935	0.562991	-0.00943518	-0.0182809	0.0968425	0.939237	0.704636	0.529066	0.994281	0.942085	0.574907	-0.0100569	-0.20083	0.0327958	0.318354	0.88748	0.43171	0.999906	0.975437	0.486073	0.000659497	-0.140846	0.0188374	0.513801	0.936955	0.495841	0.988904	0.98918	0.54223	-0.00643369	-0.0762992	0.0348386	0.734526	0.884464	0.532764	0.996984	0.985056	0.57811	-0.0103334	-0.0258923	0.050091	0.908695	0.83241	0.545083	0.997115	0.974046	0.589142	-0.0116124	-0.452268	-0.00509361	0.209625	0.982692	0.371812	0.561784	0.996389	0.415218	0.00781289	-0.337723	-0.0242834	0.119828	0.91784	0.296586	0.420055	0.985071	0.338087	0.0181318	-0.214338	0.237185	0.0495011	0.115888	0.227586	0.282798	0.830684	0.627847	0.385902	0.417249	0.71335	0.82581	0.959592	0.893161	0.429846	0.461426	0.00615794	0.00237188	-0.156346	0.0217717	0.435213	0.926591	0.477433	0.99979	0.985616	0.526416	-0.004487	-0.809187	-0.00167227	0.0803874	0.994231	0.24652	0.357839	0.998708	0.287716	0.0259732	-0.124052	0.034379	0.533782	0.883755	0.503163	0.99987	0.974392	0.552677	-0.00729183	0.19612	-8.31257	-24.7205	0.0749528	0.0234487	0.0292791	0.667646	0.586223	0.533825	0.75324	0.922098	0.901416	0.527251	0.513898	0.503172	0.957591	0.999765	0.777364	0.930675	0.985959	0.983138	0.57064	0.56239	0.539389	-0.00986483	-0.00844426	-0.00729285	-0.115019	0.0327181	0.758304	0.893094	0.538054	0.999172	0.983575	0.583789	-0.0110047	-0.773661	0.0192662	0.0603383	0.933004	0.213987	0.607038	0.986562	0.259498	0.0317265	0.237185	0.115888	0.282798	0.627847	0.417249	0.82581	0.893161	0.461426	0.00237188	-8.31257	0.0234487	0.586223	0.922098	0.513898	0.999765	0.985959	0.56239	-0.00844426	-24.7205	0.0292791	0.533825	0.901416	0.503172	0.777364	0.983138	0.539389	-0.00729285	-0.758158	-0.0217423	0.0602652	0.925302	0.213856	0.318536	0.985551	0.25385	0.031751	-0.00629723	0.0145724	0.00613196	0.947663	0.0563021	0.0129066	0.987001	0.0660812	0.0783507
ENSG00000162086	ZNF75A	zinc finger protein 75a [Source:HGNC Symbol;Acc:HGNC:13146]	protein_coding	7627	-0.000124889	0.010194	0.951691	0.926879	3.49310660210925e-08	0.995723	0.985257	2.25776874692405e-07	0.389485	-0.00542956	0.0191064	0.427358	0.863032	2.6092346154864e-08	0.9999	0.969938	1.76030270459825e-07	0.394217	2.94004	-0.210689	0.00721766	0.126182	4.64780810686218e-09	0.331658	0.419431	3.92301401506591e-08	0.467741	0.000802268	0.0141337	0.467661	0.898077	2.73689962594378e-08	0.550286	0.974568	9.2772782042011e-08	0.393445	0.00552909	0.0163642	0.390565	0.882063	2.4820604677326e-08	0.93574	0.972457	1.64936921404167e-07	0.395023	0.218418	-0.00842345	0.467892	0.940517	2.7375956244974e-08	0.999981	0.987088	1.84152649735832e-07	0.393441	0.00320837	0.0445178	0.141027	0.690019	1.27331964033534e-08	0.550907	0.969256	8.68043526763338e-08	0.405671	0.137227	0.00993533	0.256756	0.927795	1.92129458549332e-08	0.999744	0.984732	1.31322125971663e-07	0.399134	-0.0101582	0.00898856	0.94157	0.935313	3.49034015992065e-08	0.992768	0.985894	2.28293044222914e-07	0.389498	-0.0240797	0.0223351	0.833046	0.854306	4.93745399086086e-08	0.982512	0.978183	3.14347208487916e-07	0.387443	-0.00724155	0.00870081	0.939951	0.937545	3.48984886010187e-08	0.999906	0.989477	2.2999618429927e-07	0.3895	-0.0273908	0.00240255	0.78995	0.983134	3.38539165671128e-08	0.991896	0.996908	2.21359078596904e-07	0.389995	-0.0293645	0.00159628	0.784043	0.988846	3.37885736083153e-08	0.996984	0.998115	2.2100127711242e-07	0.390027	0.014442	0.0124878	0.893131	0.911768	3.46980662108319e-08	0.996469	0.986655	2.27307293949172e-07	0.389594	-0.135307	-0.00858704	0.431904	0.93914	2.62422979881654e-08	0.726862	0.990136	1.69248993162359e-07	0.394124	-0.0307579	0.00485898	0.766888	0.965799	3.30629112758529e-08	0.901384	0.991753	2.1310623668073e-07	0.394047	-0.0679369	0.111698	0.010566	0.0411391	0.421319	0.286349	0.923734	0.716733	2.54828610970117e-08	2.02742222381112e-08	0.807375	0.827828	0.983734	0.92606	1.70920827847977e-07	1.39538692651718e-07	0.398291	0.401989	-0.033734	0.00503667	0.723068	0.964271	3.248752107618e-08	0.99979	0.992065	2.17622460885705e-07	0.394335	0.0530162	0.0156338	0.81094	0.888803	3.35384031885986e-08	0.923222	0.978258	2.15970293018255e-07	0.393814	-0.108209	-0.00511501	0.251176	0.963209	1.86395702335109e-08	0.99987	0.991861	1.3066539699408e-07	0.403342	-0.225488	6.85518	4.52006	-0.0121203	0.0371698	0.0165046	0.296662	0.343116	0.810672	0.914154	0.742986	0.883223	2.07294456156621e-08	2.26554913472741e-08	3.35358139876847e-08	0.884545	0.999765	0.925144	0.975479	0.952351	0.979444	1.42709831660695e-07	1.54801363865808e-07	2.14427211379154e-07	0.401631	0.400196	0.393815	0.121673	0.0344846	0.492096	0.764766	2.76452751593566e-08	0.999172	0.957294	1.87052876411569e-07	0.396968	0.146327	0.0185538	0.458141	0.866993	2.66519366328798e-08	0.796131	0.972854	1.77276276721131e-07	0.397563	0.111698	0.0411391	0.286349	0.716733	2.02742222381112e-08	0.827828	0.92606	1.39538692651718e-07	0.401989	6.85518	0.0371698	0.343116	0.742986	2.26554913472741e-08	0.999765	0.952351	1.54801363865808e-07	0.400196	4.52006	0.0165046	0.810672	0.883223	3.35358139876847e-08	0.925144	0.979444	2.14427211379154e-07	0.393815	0.0234657	0.0143311	0.903502	0.89861	3.42092250643598e-08	0.961905	0.980504	2.1893483134084e-07	0.393489	0.000895766	0.0153267	0.422793	0.889504	2.59402112605975e-08	0.505554	0.972391	8.61334241123511e-08	0.394311
ENSG00000100417	PMM1	phosphomannomutase 1 [Source:HGNC Symbol;Acc:HGNC:9114]	protein_coding	5372	-0.00309742	-0.134383	0.186017	0.28605	5.63663434116792e-06	0.80061	0.701462	2.38413933934417e-05	0.29937	-0.012484	-0.129137	0.107999	0.303078	3.86804382389918e-06	0.9999	0.732366	1.74763343756887e-05	0.306594	-2.36396	0.115877	0.0641656	0.474265	1.12790513436446e-05	0.431628	0.748109	4.85160103898843e-05	0.321603	-0.0038112	-0.173121	0.00189484	0.148692	1.52930602497169e-07	0.00459809	0.513247	4.53387591273312e-07	0.364854	0.00348095	-0.146875	0.63662	0.24721	1.11856123518723e-05	0.967961	0.677127	4.45753400867754e-05	0.285965	-0.338832	-0.123356	0.323571	0.338798	7.98598014163274e-06	0.999981	0.746104	3.3874883348993e-05	0.292597	-0.0026488	-0.180083	0.288971	0.162894	7.46563636437157e-06	0.70061	0.738205	2.94911771781118e-05	0.293914	-0.034225	-0.151291	0.805172	0.232664	1.20287793035895e-05	0.999744	0.662856	4.84013738822325e-05	0.284523	0.183331	-0.141658	0.244893	0.260712	6.73878777735966e-06	0.853513	0.690796	2.8456914653084e-05	0.295909	-0.300644	-0.217766	0.0192386	0.108049	1.29187540953429e-06	0.651917	0.566817	6.35281488318849e-06	0.330336	0.0720912	-0.143066	0.510949	0.259995	1.01861464834483e-05	0.999906	0.701006	4.17684201290154e-05	0.287815	0.0202857	-0.145918	0.862909	0.263011	1.21969316273079e-05	0.993744	0.727755	4.87736612411623e-05	0.284247	0.0728538	-0.131536	0.551362	0.313919	1.05448838673682e-05	0.996984	0.799384	4.26510213344602e-05	0.287132	0.0389937	-0.143164	0.750781	0.267686	1.18151833426501e-05	0.990289	0.744539	4.72561908164509e-05	0.284879	0.048381	-0.144713	0.806009	0.263509	1.20316468274456e-05	0.928373	0.724531	4.59898798804661e-05	0.284518	-0.0965611	-0.175438	0.415459	0.177236	1.03015496258302e-05	0.702392	0.622375	4.06537013421185e-05	0.290533	-0.0701218	0.151403	-0.154527	-0.113545	0.468667	0.206217	0.223887	0.381335	1.09588470361779e-05	6.769759958605e-06	0.830064	0.804077	0.649741	0.770969	4.43167680145223e-05	2.86691686746867e-05	0.2893	0.298825	-0.0302219	-0.159287	0.781597	0.218302	1.33938954802607e-05	0.99979	0.667252	5.40111089801352e-05	0.285282	-0.15158	-0.163486	0.54989	0.203013	1.18131810773835e-05	0.782819	0.640565	4.58383150869157e-05	0.2878	-0.0939349	-0.167906	0.385126	0.189945	9.88899149690051e-06	0.99987	0.607948	4.12573405022081e-05	0.291346	-0.0752268	12.1766	-16.1485	-0.161102	-0.108329	-0.169199	0.761781	0.139755	0.45404	0.215818	0.400994	0.189415	1.33041432466487e-05	5.20625844864649e-06	1.07862399290967e-05	0.969396	0.999765	0.724569	0.607046	0.832966	0.654211	5.2704875169416e-05	2.27613812318846e-05	4.19787706630727e-05	0.285417	0.303946	0.289617	-0.136754	-0.178345	0.500093	0.178885	1.13098647849564e-05	0.999172	0.658159	4.61624379084494e-05	0.288671	0.0192026	-0.152198	0.932348	0.233806	1.38176050217302e-05	0.979125	0.673668	5.40494623203831e-05	0.284655	0.151403	-0.113545	0.206217	0.381335	6.769759958605e-06	0.804077	0.770969	2.86691686746867e-05	0.298825	12.1766	-0.108329	0.139755	0.400994	5.20625844864649e-06	0.999765	0.832966	2.27613812318846e-05	0.303946	-16.1485	-0.169199	0.45404	0.189415	1.07862399290967e-05	0.724569	0.654211	4.19787706630727e-05	0.289617	-0.0579247	-0.158845	0.793758	0.219389	1.34449832898948e-05	0.914173	0.668415	5.11588007186452e-05	0.285205	-0.00385593	-0.176197	0.00190088	0.141909	1.53343858954435e-07	0.00455379	0.503248	4.46282323318781e-07	0.364808
ENSG00000073050	XRCC1	X-ray repair cross complementing 1 [Source:HGNC Symbol;Acc:HGNC:12828]	protein_coding	7515	0.00212341	-0.139517	0.344303	0.249482	0.183605	0.885704	0.666446	0.22816	0.0372904	-0.00264834	-0.12332	0.723412	0.311	0.232393	0.9999	0.738577	0.286563	0.0280489	-0.708926	-0.0683564	0.582285	0.678811	0.580592	0.82702	0.865069	0.613468	-0.0174185	0.00283232	-0.111697	0.017065	0.339907	0.0352717	0.032266	0.712627	0.042766	0.0929604	-0.00362644	-0.132488	0.606671	0.274618	0.222818	0.963491	0.704351	0.272063	0.0297353	0.338394	-0.155791	0.302351	0.207112	0.174086	0.999981	0.622894	0.225658	0.0393147	0.000545819	-0.122043	0.819822	0.324383	0.237548	0.953499	0.860417	0.28351	0.0271627	-0.168974	-0.128513	0.200567	0.283845	0.144864	0.999744	0.712797	0.190376	0.0461455	-0.166054	-0.136628	0.270845	0.257002	0.166081	0.860999	0.686505	0.210225	0.0410872	0.0268937	-0.0876321	0.828949	0.509048	0.27682	0.982059	0.875415	0.330571	0.0211042	0.00104337	-0.12788	0.992071	0.293367	0.241241	0.999906	0.730914	0.296594	0.0265367	0.221597	-0.0704436	0.04581	0.561324	0.0652405	0.988904	0.89421	0.0956626	0.0735907	0.178969	-0.0797252	0.123514	0.517225	0.113765	0.996984	0.896084	0.154584	0.0548021	0.111259	-0.105107	0.342023	0.391625	0.183118	0.987465	0.83141	0.231664	0.0373919	0.342789	-0.0821332	0.0659681	0.496994	0.0807038	0.400739	0.868655	0.110892	0.066568	0.338722	-0.0498257	0.00217859	0.670919	0.0088529	0.246124	0.926363	0.0163622	0.13423	0.196962	-0.136992	-0.124205	-0.164079	0.0313397	0.232665	0.294316	0.188368	0.0536474	0.160126	0.651655	0.804469	0.717462	0.609138	0.0791286	0.203418	0.0808343	0.0429665	0.168516	-0.0936047	0.103709	0.441368	0.107156	0.99979	0.830409	0.147229	0.0575767	0.612511	-0.0861962	0.0100956	0.464518	0.025855	0.273061	0.84064	0.0412371	0.103484	0.0293221	-0.123691	0.77759	0.314345	0.24256	0.99987	0.730185	0.296953	0.0266415	-0.12765	11.4123	48.139	-0.141973	-0.0864026	-0.0802151	0.590981	0.148561	0.0179142	0.253825	0.484258	0.50081	0.227858	0.129148	0.0377028	0.945094	0.999765	0.294516	0.644222	0.874228	0.87454	0.277907	0.173001	0.0573425	0.0291974	0.050908	0.0919832	-0.0240482	-0.132772	0.901598	0.296337	0.247245	0.999172	0.769454	0.3009	0.0258515	0.245584	-0.117305	0.255048	0.333349	0.166849	0.687775	0.758946	0.209908	0.0414117	-0.136992	-0.164079	0.232665	0.188368	0.160126	0.804469	0.609138	0.203418	0.0429665	11.4123	-0.0864026	0.148561	0.484258	0.129148	0.999765	0.874228	0.173001	0.050908	48.139	-0.0802151	0.0179142	0.50081	0.0377028	0.294516	0.87454	0.0573425	0.0919832	0.42708	-0.0856676	0.0414972	0.476572	0.0636293	0.287726	0.853679	0.0889759	0.0752839	0.00319659	-0.107263	0.00754115	0.355248	0.0204721	0.0155471	0.72336	0.0257336	0.109147
ENSG00000238105	GOLGA2P5	GOLGA2 pseudogene 5 [Source:HGNC Symbol;Acc:HGNC:25315]	transcribed_unprocessed_pseudogene	NA	-0.00345479	-0.127889	0.121041	0.284923	0.0619399	0.737664	0.700742	0.0895257	0.0752771	-0.00310332	-0.14115	0.67742	0.245153	0.13282	0.9999	0.679361	0.178035	0.0492945	0.910924	-0.281735	0.457469	0.0756384	0.110187	0.756126	0.333634	0.146452	0.0643032	-0.000442398	-0.149178	0.713384	0.217702	0.13449	0.773418	0.602123	0.149181	0.0488442	-0.000541873	-0.147303	0.93855	0.224291	0.140274	0.995559	0.656342	0.183206	0.0473191	-0.216651	-0.128837	0.508614	0.296526	0.121752	0.999981	0.713403	0.166374	0.0524057	0.00139137	-0.131453	0.559986	0.286441	0.125731	0.859287	0.844606	0.163538	0.051261	0.0226794	-0.146562	0.863878	0.225342	0.139207	0.999744	0.654998	0.183952	0.0475965	-0.0394769	-0.148683	0.793617	0.219616	0.137445	0.970524	0.647122	0.178629	0.0480584	0.151853	-0.152696	0.218602	0.24509	0.0709888	0.845294	0.726984	0.103358	0.0716645	-0.101634	-0.15808	0.330208	0.190885	0.102598	0.999906	0.626369	0.142863	0.0584036	0.0561117	-0.132058	0.616115	0.287118	0.129447	0.988904	0.745783	0.172391	0.050219	-0.0123716	-0.149968	0.91558	0.230053	0.140032	0.997198	0.729658	0.18444	0.0473817	0.00109816	-0.146406	0.992516	0.234988	0.140541	0.999111	0.714611	0.184696	0.0472498	-0.16606	-0.16885	0.375517	0.170063	0.108384	0.69005	0.623557	0.14305	0.056498	-0.0611501	-0.155477	0.583649	0.204005	0.112323	0.808863	0.651334	0.145771	0.0559126	-0.0789546	0.185479	-0.142957	-0.0928973	0.38498	0.0982343	0.230502	0.442512	0.0963439	0.0480331	0.790932	0.782323	0.654664	0.807842	0.130964	0.0724449	0.0612928	0.0843735	0.0607145	-0.128795	0.553111	0.288138	0.110405	0.99979	0.732526	0.151029	0.0565228	0.118856	-0.13313	0.618015	0.269762	0.114283	0.823859	0.708314	0.147743	0.0552984	-0.0571549	-0.150338	0.574479	0.212803	0.111765	0.99987	0.632927	0.153917	0.0560892	-0.194122	-2.87687	-32.6857	-0.162059	-0.151873	-0.173971	0.404346	0.712252	0.104612	0.183917	0.217357	0.146302	0.0983097	0.118656	0.0498044	0.901967	0.999765	0.415187	0.567359	0.698645	0.596941	0.135137	0.160978	0.0729791	0.0605915	0.0539591	0.0832188	0.106241	-0.121661	0.577428	0.328389	0.111946	0.999172	0.790063	0.153012	0.0560318	0.0472156	-0.139186	0.824224	0.246431	0.122123	0.945555	0.687771	0.160511	0.0529268	0.185479	-0.0928973	0.0982343	0.442512	0.0480331	0.782323	0.807842	0.0724449	0.0843735	-2.87687	-0.151873	0.712252	0.217357	0.118656	0.999765	0.698645	0.160978	0.0539591	-32.6857	-0.173971	0.104612	0.146302	0.0498044	0.415187	0.596941	0.0729791	0.0832188	0.0119538	-0.140111	0.954233	0.248996	0.124	0.981309	0.693997	0.158716	0.0523782	-0.000788464	-0.151746	0.517346	0.209387	0.12247	0.59748	0.592077	0.136657	0.0521969
ENSG00000144426	NBEAL1	neurobeachin like 1 [Source:HGNC Symbol;Acc:HGNC:20681]	protein_coding	65065	-0.00251896	0.0958018	0.597204	0.709046	3.41132344515044e-07	0.944173	0.923564	1.83732838725861e-06	0.35097	0.000854136	0.0806279	0.957059	0.754079	3.87331599728307e-07	0.9999	0.942134	2.11684299026718e-06	0.348739	0.973275	-0.157349	0.709813	0.638837	1.54161410758949e-06	0.890151	0.844685	8.06507999057253e-06	0.363083	-0.00838843	0.0338594	0.000689337	0.887118	1.81485804879721e-09	0.0018727	0.971697	7.63598312705251e-09	0.435533	0.011382	0.0962329	0.445273	0.706579	2.96692769852111e-07	0.948823	0.928503	1.63004747017244e-06	0.353412	0.233267	0.062977	0.737971	0.810027	3.68405809831173e-07	0.999981	0.955356	2.03803543721015e-06	0.34962	0.00297736	0.114618	0.557278	0.660924	3.3105562507859e-07	0.858742	0.963575	1.74069834101217e-06	0.351496	-0.0299445	0.0820452	0.915182	0.748446	3.8583182203269e-07	0.999744	0.94259	2.09598352198751e-06	0.348807	-0.15887	0.0738793	0.620122	0.772888	3.46433435884093e-07	0.938772	0.946765	1.88886112866993e-06	0.3507	0.274735	0.0621358	0.295746	0.823682	2.48125979464601e-07	0.873567	0.970105	1.39753901698443e-06	0.359972	-0.07895	0.0732433	0.722593	0.775533	3.66025505416286e-07	0.999906	0.950298	2.01064185422799e-06	0.349734	-0.21493	0.0263145	0.365344	0.91994	2.66053571583102e-07	0.988904	0.987121	1.4836533396832e-06	0.355311	-0.231587	0.0196725	0.349168	0.940362	2.59155869598944e-07	0.996984	0.994141	1.44635113274561e-06	0.355768	-0.170787	0.0469988	0.491822	0.856612	3.12113006538505e-07	0.987465	0.977495	1.72204275100507e-06	0.352527	-0.926678	-0.0418495	0.0181952	0.868319	2.93606970070168e-08	0.335874	0.977663	1.87731610918252e-07	0.392308	-0.41879	-0.0118478	0.0791865	0.96339	1.09568009869195e-07	0.370904	0.991508	6.46361143973345e-07	0.374061	-0.242709	0.196045	0.0801307	0.136374	0.21453	0.420834	0.753164	0.605586	2.23303160552075e-07	3.36851333384241e-07	0.706265	0.865621	0.941501	0.882547	1.26216939919763e-06	1.86645242140946e-06	0.36181	0.354605	-0.13321	0.0577615	0.546285	0.824604	3.83837874212344e-07	0.99979	0.966586	2.11833708510929e-06	0.352295	-0.77764	0.0317207	0.127886	0.901333	1.55974211267792e-07	0.421669	0.980633	8.86908838381438e-07	0.36802	0.0846872	0.0985928	0.699866	0.703876	4.23773696796533e-07	0.99987	0.927476	2.33069932211173e-06	0.350538	0.318932	-23.4475	-105.464	0.119306	-0.000926669	-0.0201937	0.525695	0.160993	0.014147	0.649162	0.99717	0.935926	3.77071312160118e-07	1.83602197946105e-07	2.79829041463244e-08	0.928881	0.999765	0.293693	0.891594	0.999454	0.988388	2.04946335444186e-06	1.0637781482781e-06	1.81374549429416e-07	0.352611	0.365207	0.39677	-0.0129203	0.0828192	0.974964	0.757554	4.53502192287322e-07	0.999172	0.955064	2.47133750988214e-06	0.349331	-0.695247	0.0540082	0.126699	0.831798	1.54931620647852e-07	0.625557	0.966389	9.00672617825988e-07	0.368136	0.196045	0.136374	0.420834	0.605586	3.36851333384241e-07	0.865621	0.882547	1.86645242140946e-06	0.354605	-23.4475	-0.000926669	0.160993	0.99717	1.83602197946105e-07	0.999765	0.999454	1.0637781482781e-06	0.365207	-105.464	-0.0201937	0.014147	0.935926	2.79829041463244e-08	0.293693	0.988388	1.81374549429416e-07	0.39677	-0.891321	-0.00381991	0.0445119	0.988026	7.03634874603785e-08	0.293471	0.997421	4.27880244546252e-07	0.381538	-0.00916039	0.0227194	0.000228702	0.923178	6.86003185351284e-10	0.000682988	0.98254	3.01690599755206e-09	0.449802
ENSG00000185803	SLC52A2	solute carrier family 52 member 2 [Source:HGNC Symbol;Acc:HGNC:30224]	protein_coding	79581	0.0027943	-0.324036	0.140188	0.00192718	6.20024886129114e-19	0.761493	0.0793998	1.7269394619548e-17	0.677814	0.00477746	-0.317315	0.450393	0.00261697	1.36271962347184e-18	0.9999	0.103092	3.67739876601234e-17	0.671321	1.10855	-0.352359	0.319584	0.0152877	1.58664164351859e-15	0.666665	0.159512	3.54964150914493e-14	0.658983	0.00201051	-0.297306	0.0467746	0.00375499	2.5920617736913e-19	0.0780614	0.102571	5.98562011802678e-18	0.68485	2.39783585574059e-05	-0.308847	0.996796	0.0033587	1.8015067339874e-18	0.999764	0.117454	4.67358467672591e-17	0.668987	0.150619	-0.321248	0.58872	0.00281712	1.56108731099111e-18	0.999981	0.0957504	4.19638017990712e-17	0.670187	0.00300519	-0.276092	0.136075	0.00881603	6.06220697191126e-19	0.543202	0.306267	1.69529943894604e-17	0.677997	-0.0332261	-0.308978	0.767453	0.00325264	1.72596569235268e-18	0.999744	0.112933	4.52842902838461e-17	0.669346	0.0669347	-0.305398	0.601333	0.00364005	1.57596616298546e-18	0.932594	0.122549	4.16111065825832e-17	0.670107	-0.0999413	-0.309562	0.342711	0.00684146	2.55676298427118e-18	0.886101	0.214696	6.69132209443349e-17	0.670479	-0.0535677	-0.314911	0.546503	0.00281144	1.50750704765943e-18	0.999906	0.112659	4.0263403894226e-17	0.670478	-0.0417535	-0.319721	0.660608	0.00306806	1.63913643946866e-18	0.988904	0.134557	4.32241733328073e-17	0.669778	-0.063384	-0.325973	0.52212	0.00264652	1.47384264799281e-18	0.996984	0.147623	3.90634014447624e-17	0.670667	-0.0296519	-0.314977	0.76554	0.00326416	1.72470727565424e-18	0.991482	0.1532	4.54231133889394e-17	0.669352	0.125236	-0.292121	0.431691	0.00610038	1.3306404974956e-18	0.726835	0.168783	3.48681438172462e-17	0.671519	0.0377598	-0.301578	0.694677	0.00510322	2.65772176894022e-18	0.867034	0.152774	6.80154478777e-17	0.670151	0.0394653	-0.142198	-0.309503	-0.347441	0.614901	0.14203	0.00333362	0.0012856	2.53185035849985e-18	9.96313499586014e-19	0.886722	0.792626	0.107868	0.0753467	6.55195006952088e-17	2.76759661847618e-17	0.670562	0.678353	-0.0158002	-0.313584	0.858001	0.00344272	2.82149242398202e-18	0.99979	0.126325	7.39344727624305e-17	0.669644	-0.0565964	-0.314221	0.783022	0.00319368	2.76156309462329e-18	0.910825	0.114763	7.09346688231261e-17	0.669826	-0.0785089	-0.322737	0.370095	0.00238109	1.93348707670375e-18	0.99987	0.0926038	5.18403764405905e-17	0.672834	-0.164887	5.20458	30.4015	-0.327957	-0.291209	-0.279945	0.411171	0.438103	0.0794344	0.00231688	0.00687796	0.00743279	2.05858524162092e-18	2.13477833156715e-18	6.34302826391719e-19	0.903428	0.999765	0.38462	0.0786378	0.196027	0.189664	5.49819313699164e-17	5.71637039467004e-17	1.76907568443782e-17	0.672307	0.672001	0.682056	-0.130957	-0.334542	0.425037	0.00233781	2.09837515197888e-18	0.999172	0.128641	5.59728120667598e-17	0.672146	0.113493	-0.305235	0.535142	0.00384468	2.37384598681753e-18	0.833284	0.12477	6.18925308292299e-17	0.671106	-0.142198	-0.347441	0.14203	0.0012856	9.96313499586014e-19	0.792626	0.0753467	2.76759661847618e-17	0.678353	5.20458	-0.291209	0.438103	0.00687796	2.13477833156715e-18	0.999765	0.196027	5.71637039467004e-17	0.672001	30.4015	-0.279945	0.0794344	0.00743279	6.34302826391719e-19	0.38462	0.189664	1.76907568443782e-17	0.682056	0.0697405	-0.303363	0.697492	0.0045431	2.66159810594141e-18	0.868515	0.139416	6.84514341065723e-17	0.670139	0.00220812	-0.294554	0.030569	0.00393304	1.81717392138336e-19	0.0537359	0.105365	4.20557515109034e-18	0.687669
ENSG00000136710	CCDC115	coiled-coil domain containing 115 [Source:HGNC Symbol;Acc:HGNC:28178]	protein_coding	84317	-5.22343e-05	0.111203	0.982502	0.387301	0.82464	0.998554	0.776057	0.840681	-0.0405721	-0.00157682	0.113704	0.842142	0.377059	0.820233	0.9999	0.779744	0.842504	-0.0400658	-3.33958	0.453274	0.0125029	0.00832789	0.116563	0.347123	0.120247	0.153513	0.0620479	-0.0061608	0.0754626	1.64410674582826e-07	0.484868	4.08151351959958e-05	1.1248696137357e-06	0.806666	7.93422127336156e-05	0.259684	0.0045234	0.116521	0.543653	0.362834	0.781989	0.957392	0.771158	0.804533	-0.0358219	0.197248	0.0947181	0.570672	0.468958	0.7876	0.999981	0.826111	0.815629	-0.0364301	-0.00198413	0.0892737	0.432954	0.493362	0.752243	0.796819	0.920441	0.778317	-0.0326605	-0.132102	0.110516	0.345264	0.385209	0.718078	0.999744	0.784775	0.747577	-0.0291274	0.140628	0.118228	0.378643	0.354441	0.732487	0.883433	0.764707	0.756709	-0.0306073	-0.0873261	0.122079	0.507139	0.384329	0.737696	0.932445	0.824178	0.766352	-0.0315174	0.00599939	0.111595	0.95692	0.385479	0.824367	0.999906	0.790126	0.845665	-0.0405406	-0.0628935	0.0945845	0.596279	0.471427	0.792428	0.988904	0.858063	0.814467	-0.036957	0.0363844	0.120733	0.768812	0.361272	0.814932	0.996984	0.826927	0.83611	-0.0394622	0.0694554	0.125209	0.57565	0.336703	0.788575	0.987465	0.7969	0.811991	-0.0365362	-0.0305882	0.106827	0.878001	0.41368	0.822048	0.954823	0.828606	0.835582	-0.0402738	-0.0932507	0.0885683	0.437587	0.499562	0.756287	0.717683	0.866818	0.774451	-0.0334807	-0.0201557	0.0554606	0.109758	0.124654	0.837311	0.648996	0.39402	0.347077	0.822322	0.803459	0.957896	0.927088	0.78397	0.746464	0.837702	0.820414	-0.0407919	-0.0386339	0.0481235	0.120095	0.662832	0.358113	0.805435	0.99979	0.786605	0.826489	-0.0388569	-0.156474	0.0994169	0.542245	0.443167	0.784167	0.77678	0.832778	0.79899	-0.0364906	-0.0551356	0.101465	0.615317	0.434051	0.798181	0.99987	0.808058	0.821557	-0.0380418	0.183085	10.9939	16.1901	0.129754	0.150566	0.12636	0.465745	0.188687	0.458652	0.322824	0.251383	0.332084	0.764872	0.615077	0.762793	0.915483	0.999765	0.728229	0.708212	0.735005	0.781449	0.788287	0.656642	0.78173	-0.0343982	-0.0189564	-0.0341754	-0.14286	0.0837649	0.486698	0.531171	0.770704	0.999172	0.889456	0.795519	-0.035026	-0.140791	0.103861	0.538406	0.420248	0.783322	0.835078	0.814136	0.801305	-0.036398	0.0554606	0.124654	0.648996	0.347077	0.803459	0.927088	0.746464	0.820414	-0.0386339	10.9939	0.150566	0.188687	0.251383	0.615077	0.999765	0.735005	0.656642	-0.0189564	16.1901	0.12636	0.458652	0.332084	0.762793	0.728229	0.781449	0.78173	-0.0341754	-0.159436	0.0942545	0.476817	0.469236	0.76801	0.732081	0.849024	0.784333	-0.0347355	-0.00615143	0.0710192	2.57052127727405e-07	0.513339	5.97207254677209e-05	1.59791651314502e-06	0.820988	0.000112642	0.2517
ENSG00000038532	CLEC16A	C-type lectin domain containing 16A [Source:HGNC Symbol;Acc:HGNC:29013]	protein_coding	23274	0.000691897	0.0604605	0.748332	0.603036	7.88636273576883e-08	0.967566	0.885932	4.79216305725486e-07	0.376045	0.000614672	0.0631283	0.931704	0.587713	8.24367630768545e-08	0.9999	0.888296	5.12146698291142e-07	0.375304	-0.925195	0.118443	0.463703	0.464131	4.40823486967096e-07	0.760328	0.742994	2.60784005397708e-06	0.387574	-0.00630056	0.027953	1.22463221299921e-09	0.761572	1.85637496700542e-15	1.55537144312929e-08	0.929394	2.40646339959594e-14	0.605065	0.00563114	0.071188	0.403421	0.537962	5.98361205639296e-08	0.938675	0.86276	3.72628052814463e-07	0.380641	-0.0647195	0.0695297	0.837386	0.557733	8.11185421809517e-08	0.999981	0.866114	5.0440896252746e-07	0.375573	-0.000353651	0.0603558	0.877591	0.610241	8.18133181805364e-08	0.969862	0.947417	4.78282635027885e-07	0.375431	0.152728	0.0646801	0.227504	0.572884	4.20673409818866e-08	0.999744	0.878626	2.71396308982677e-07	0.386448	0.109235	0.0698914	0.450532	0.545499	6.35223699253193e-08	0.901991	0.866365	3.96414645670724e-07	0.379649	-0.0987797	0.00919188	0.406511	0.94205	9.0773405222672e-08	0.90573	0.99111	5.52554555021332e-07	0.377251	-0.0726281	0.0560328	0.469583	0.628796	6.49037446468346e-08	0.999906	0.906508	4.08960421296802e-07	0.379292	-0.186271	0.0158352	0.08061	0.892111	1.99989694157509e-08	0.988904	0.982181	1.36024373214813e-07	0.398493	-0.228919	0.00246949	0.0386053	0.983074	1.12799801876397e-08	0.996984	0.997992	8.0263771471967e-08	0.407581	-0.216122	0.0197488	0.0519319	0.863904	1.42522330708405e-08	0.987465	0.978327	9.99096904554942e-08	0.403888	-0.443144	0.00492295	0.0123136	0.965444	4.44459914800002e-09	0.325426	0.99341	3.27806911993223e-08	0.422023	-0.259817	0.00669442	0.0147653	0.953278	6.97974972548458e-09	0.262257	0.990758	5.05643011101784e-08	0.418888	-0.145257	0.0429261	0.0638692	0.0781112	0.0980458	0.696188	0.5755	0.513186	3.12545652859272e-08	1.03828167342418e-07	0.673189	0.941087	0.878287	0.841134	2.06373368879404e-07	6.27614424673549e-07	0.394967	0.374975	-0.132166	0.0396766	0.18217	0.733306	4.8795442320306e-08	0.99979	0.94454	3.17658940211604e-07	0.387639	-0.581601	0.0269045	0.0104644	0.810654	5.24298673646802e-09	0.273061	0.96023	3.89035599283001e-08	0.423328	-0.0448876	0.0598137	0.650224	0.608907	1.01303600993918e-07	0.99987	0.892241	6.24140575149383e-07	0.375392	0.0797945	-7.94997	-47.7958	0.0754391	0.0377037	0.0191403	0.72486	0.292947	0.0135998	0.524295	0.750197	0.865695	1.05211692530952e-07	6.67285971371903e-08	6.52058499560193e-09	0.962625	0.999765	0.292901	0.836713	0.954246	0.975568	6.33951484158407e-07	4.21480021868968e-07	4.73698643220998e-08	0.37475	0.382427	0.419947	-0.249794	0.0207213	0.175735	0.862344	4.75968362667582e-08	0.999172	0.976796	3.09275382687749e-07	0.38805	-0.32688	0.0522389	0.110875	0.648253	3.42317471118176e-08	0.616646	0.915843	2.23688985681054e-07	0.393479	0.0429261	0.0781112	0.696188	0.513186	1.03828167342418e-07	0.941087	0.841134	6.27614424673549e-07	0.374975	-7.94997	0.0377037	0.292947	0.750197	6.67285971371903e-08	0.999765	0.954246	4.21480021868968e-07	0.382427	-47.7958	0.0191403	0.0135998	0.865695	6.52058499560193e-09	0.292901	0.975568	4.73698643220998e-08	0.419947	-0.479061	0.0190578	0.0159815	0.866599	7.45099340708033e-09	0.246813	0.974217	5.35493501995556e-08	0.417869	-0.00651818	0.0219351	4.09618904125475e-10	0.809416	6.56964950599479e-16	5.55213740666751e-09	0.945567	8.85859543886763e-15	0.615405
ENSG00000185551	NR2F2	nuclear receptor subfamily 2 group F member 2 [Source:HGNC Symbol;Acc:HGNC:7976]	protein_coding	7026	-0.00513856	0.457496	0.323239	0.104426	0.004771	0.87424	0.479667	0.00978371	0.149232	0.0151204	0.402913	0.382301	0.152846	0.00519773	0.9999	0.572273	0.010929	0.146983	-6.24602	0.842146	0.0297207	0.0224204	0.000349281	0.388635	0.188629	0.00101383	0.24124	-0.0179874	0.326098	2.81877138129323e-14	0.0983689	2.01880733474747e-14	2.91777897309387e-12	0.433523	2.19912593752649e-13	0.580183	0.0172584	0.450993	0.289093	0.10818	0.00449399	0.926975	0.497195	0.00936893	0.150795	-0.648	0.482843	0.394545	0.0934856	0.00527869	0.999981	0.457033	0.0111757	0.146576	-0.00654274	0.358242	0.236747	0.208954	0.00401856	0.652684	0.78844	0.00805958	0.153702	0.318708	0.430592	0.29835	0.123956	0.00457148	0.999744	0.523807	0.00968577	0.150349	0.495697	0.455383	0.155024	0.10278	0.00311891	0.83146	0.48755	0.00682992	0.160218	0.0905884	0.331492	0.752505	0.280127	0.0130472	0.972432	0.753929	0.0240614	0.123397	-0.0568389	0.423217	0.81526	0.134689	0.00690456	0.999906	0.553933	0.0140276	0.139441	-0.318821	0.346814	0.218511	0.225888	0.00383636	0.988904	0.688728	0.00831538	0.154902	-0.21734	0.370998	0.422077	0.199933	0.00545207	0.996984	0.702069	0.0112313	0.145724	-0.339277	0.359816	0.210224	0.205029	0.00375039	0.987465	0.687558	0.00812395	0.155487	-0.998361	0.296042	0.0200561	0.285699	0.000762926	0.337701	0.742989	0.00191755	0.194795	-0.57115	0.296439	0.0278957	0.29055	0.00106623	0.283623	0.736408	0.00256701	0.188856	-0.292464	0.231322	0.422686	0.489177	0.171454	0.38547	0.131568	0.0930667	0.00363509	0.00571058	0.693686	0.859317	0.52771	0.464549	0.00778423	0.0115894	0.158042	0.14613	-0.243739	0.378584	0.312289	0.185115	0.00512749	0.99979	0.62857	0.0107738	0.149001	-1.27117	0.341371	0.0217774	0.216616	0.000890201	0.279826	0.655081	0.00218354	0.193221	-0.0857139	0.415258	0.721568	0.146212	0.00733508	0.99987	0.549428	0.0148068	0.139378	0.512703	-16.268	-91.2499	0.483619	0.369044	0.337608	0.350728	0.37614	0.0542192	0.0938203	0.202608	0.228429	0.00544694	0.00564199	0.00170823	0.891047	0.999765	0.344769	0.435871	0.68562	0.692386	0.0111205	0.0116202	0.00390093	0.147392	0.146453	0.17726	-0.572679	0.322917	0.201573	0.26839	0.00400644	0.999172	0.749647	0.00869854	0.155505	-1.06637	0.38095	0.0311492	0.167479	0.00115458	0.607038	0.597389	0.00282828	0.186918	0.231322	0.489177	0.38547	0.0930667	0.00571058	0.859317	0.464549	0.0115894	0.14613	-16.268	0.369044	0.37614	0.202608	0.00564199	0.999765	0.68562	0.0116202	0.146453	-91.2499	0.337608	0.0542192	0.228429	0.00170823	0.344769	0.692386	0.00390093	0.17726	-1.27635	0.301319	0.00798597	0.272304	0.00041935	0.238905	0.717664	0.00111758	0.211014	-0.0182474	0.311261	2.28967577168138e-14	0.113658	1.65625248355777e-14	1.84647263975204e-12	0.458822	1.74216325444404e-13	0.582309
ENSG00000120798	NR2C1	nuclear receptor subfamily 2 group C member 1 [Source:HGNC Symbol;Acc:HGNC:7971]	protein_coding	7181	-0.00118111	0.0609942	0.439432	0.458636	7.01710377780481e-06	0.914856	0.815924	2.90948308491445e-05	0.295121	0.00231506	0.0504978	0.648937	0.540621	8.3631520744601e-06	0.9999	0.86805	3.50460709086036e-05	0.291694	-1.26645	0.116647	0.148116	0.296823	6.01403627779767e-05	0.52001	0.614375	0.000215775	0.283973	-0.00190099	0.0436462	0.0185632	0.582899	7.44314814253597e-07	0.0347107	0.858423	1.95221473193649e-06	0.337111	-0.000907659	0.0534627	0.849754	0.516216	9.03177791003539e-06	0.989289	0.854957	3.67452427055527e-05	0.290184	-0.189923	0.0701862	0.39493	0.402777	6.6306177925076e-06	0.999981	0.786586	2.85624500602305e-05	0.296223	-0.00202574	0.0324872	0.211487	0.696124	4.54605241515615e-06	0.630221	0.969256	1.88830438310519e-05	0.303507	-0.0563536	0.0544148	0.531603	0.506756	7.6994626997003e-06	0.999744	0.850135	3.2238885274696e-05	0.293311	0.0311384	0.0562052	0.762111	0.494628	8.80863474629299e-06	0.964534	0.843036	3.616981538018e-05	0.290676	0.137904	0.0613789	0.100355	0.489166	4.12597062759162e-06	0.750802	0.867649	1.82921254800066e-05	0.308441	-0.0289236	0.0513287	0.685133	0.53362	8.52555523867701e-06	0.999906	0.864644	3.56978672360463e-05	0.291317	0.0814698	0.0757463	0.284289	0.367336	5.48120018979128e-06	0.988904	0.806032	2.35721064797018e-05	0.299909	0.104816	0.0828579	0.185341	0.324762	4.16654586382232e-06	0.996984	0.806862	1.83723905363802e-05	0.305175	-0.00218252	0.0541378	0.978185	0.51818	9.17528750138745e-06	0.99855	0.887048	3.76382160398003e-05	0.289874	0.0843441	0.0658717	0.509569	0.431579	7.54998998151186e-06	0.77825	0.838025	3.02488349503683e-05	0.293694	-0.00823795	0.0513383	0.915014	0.543151	9.58307692803014e-06	0.968302	0.884879	3.80434074727333e-05	0.29197	-0.03439	0.134483	0.0525281	0.088346	0.584622	0.0825804	0.523713	0.290662	8.42306650256231e-06	2.47268770825094e-06	0.875598	0.776047	0.855979	0.70525	3.47787897702543e-05	1.15429078882363e-05	0.294525	0.318206	-0.0482489	0.0433063	0.495167	0.604131	7.81608568500745e-06	0.99979	0.904771	3.30061860690613e-05	0.296	0.0193156	0.0545761	0.906739	0.512358	9.57303825835191e-06	0.965289	0.859411	3.7729993181146e-05	0.291991	-0.00951074	0.0517444	0.892582	0.534278	9.55368646552233e-06	0.99987	0.858853	4.00269836088718e-05	0.292031	0.100695	7.48373	6.35864	0.0640131	0.0807391	0.0596024	0.531857	0.162723	0.65035	0.44683	0.336338	0.476036	8.08196458258057e-06	4.00479305845179e-06	8.7837175255387e-06	0.929817	0.999765	0.84887	0.792236	0.799285	0.865834	3.36575970987132e-05	1.79576992185664e-05	3.49033664698927e-05	0.295341	0.309015	0.293696	-0.196847	0.0168506	0.132947	0.842402	3.4824185199109e-06	0.999172	0.973423	1.59382313517963e-05	0.311695	-0.104845	0.0485425	0.474874	0.556301	7.65842561629727e-06	0.801816	0.877211	3.1653000272682e-05	0.296402	0.134483	0.088346	0.0825804	0.290662	2.47268770825094e-06	0.776047	0.70525	1.15429078882363e-05	0.318206	7.48373	0.0807391	0.162723	0.336338	4.00479305845179e-06	0.999765	0.799285	1.79576992185664e-05	0.309015	6.35864	0.0596024	0.65035	0.476036	8.7837175255387e-06	0.84887	0.865834	3.49033664698927e-05	0.293696	-0.0172856	0.051521	0.904432	0.538468	9.57007150728418e-06	0.962251	0.878144	3.76646950239361e-05	0.291997	-0.00199408	0.0416526	0.0145519	0.599413	6.11953979886012e-07	0.0278177	0.866633	1.60964785151812e-06	0.340623
ENSG00000204160	ZDHHC18	zinc finger DHHC-type palmitoyltransferase 18 [Source:HGNC Symbol;Acc:HGNC:20712]	protein_coding	84243	0.000947907	-0.101642	0.565356	0.254032	0.000357977	0.940195	0.670322	0.000992261	0.212383	-0.00144111	-0.0939545	0.792809	0.29264	0.000400387	0.9999	0.724842	0.0011396	0.20982	-1.24233	-0.00113037	0.198775	0.992676	0.000447436	0.566439	0.996543	0.00125921	0.234926	-0.00188543	-0.107351	0.0308274	0.214656	5.44608265483804e-05	0.0543141	0.599885	0.000103927	0.253645	-0.00912125	-0.107796	0.0746689	0.217402	0.000104448	0.844786	0.649521	0.000332134	0.239748	-0.102293	-0.0880979	0.671447	0.332136	0.000381828	0.999981	0.741859	0.00110047	0.210908	0.00239801	-0.0703391	0.169775	0.432704	0.000183226	0.584477	0.903808	0.000518877	0.227445	-0.0918652	-0.0967802	0.343589	0.273175	0.000280682	0.999744	0.701516	0.000822517	0.217905	-0.00296557	-0.096654	0.978678	0.277457	0.000412249	0.997675	0.706496	0.00114639	0.209149	-0.0579829	-0.124234	0.525576	0.203239	0.000363987	0.937621	0.687306	0.00103007	0.21429	-0.0839981	-0.105962	0.273327	0.231921	0.000246343	0.999906	0.667859	0.000738107	0.220843	-0.122101	-0.128212	0.135423	0.155851	0.000157817	0.988904	0.61847	0.000488985	0.230742	-0.0771076	-0.117297	0.367656	0.199699	0.000291187	0.996984	0.702069	0.000847215	0.217075	-0.085464	-0.114083	0.319266	0.205604	0.000269442	0.987465	0.688414	0.000790469	0.218827	0.0283058	-0.0927126	0.837583	0.30649	0.000405033	0.939783	0.757108	0.00108962	0.209555	-0.159122	-0.13517	0.0528427	0.130416	8.74649396904258e-05	0.329359	0.558827	0.000277197	0.246143	-0.127802	0.0978233	-0.100967	-0.0727622	0.0566801	0.243536	0.246655	0.423261	9.2057392056439e-05	0.00024704	0.656297	0.808265	0.66958	0.796387	0.00029848	0.000725669	0.245034	0.223148	-0.121414	-0.123309	0.108694	0.167077	0.00014609	0.99979	0.607847	0.00046278	0.234912	-0.290595	-0.118281	0.098895	0.181823	0.000136853	0.385826	0.616126	0.00041392	0.236355	-0.152185	-0.122345	0.0421527	0.163593	7.40408291679232e-05	0.99987	0.573573	0.000252168	0.249739	-0.208056	15.5163	10.6329	-0.120537	-0.0412935	-0.0876663	0.228906	0.00626354	0.481239	0.182327	0.635735	0.330252	0.000237874	1.68569866247382e-05	0.000358192	0.871658	0.999765	0.743219	0.565639	0.923469	0.779935	0.000701715	6.60750685219108e-05	0.000975846	0.224004	0.280638	0.21466	-0.164175	-0.128649	0.246011	0.163684	0.000248557	0.999172	0.638735	0.000743562	0.223009	0.020889	-0.0973555	0.895011	0.276081	0.000439615	0.966948	0.713735	0.00119924	0.209918	0.0978233	-0.0727622	0.243536	0.423261	0.00024704	0.808265	0.796387	0.000725669	0.223148	15.5163	-0.0412935	0.00626354	0.635735	1.68569866247382e-05	0.999765	0.923469	6.60750685219108e-05	0.280638	10.6329	-0.0876663	0.481239	0.330252	0.000358192	0.743219	0.779935	0.000975846	0.21466	-0.0823124	-0.106515	0.595259	0.238455	0.000392554	0.808471	0.684209	0.00105523	0.212545	-0.00187794	-0.108681	0.0336553	0.209731	5.81878049942681e-05	0.0582832	0.592449	0.00010991	0.252249
ENSG00000100418	DESI1	desumoylating isopeptidase 1 [Source:HGNC Symbol;Acc:HGNC:24577]	protein_coding	27351	-0.0031077	-0.101919	0.17334	0.405584	0.00221128	0.790382	0.786008	0.00497675	0.168908	0.0135988	-0.142796	0.0719181	0.241267	0.00124385	0.9999	0.675521	0.00312328	0.183083	2.42282	-0.268361	0.0673888	0.112792	0.00484702	0.433383	0.400666	0.0100286	0.169569	-0.00334044	-0.138002	0.00549697	0.242239	0.000185261	0.0118579	0.626168	0.000323802	0.2272	-0.00300575	-0.1225	0.675649	0.321763	0.00439172	0.974044	0.742687	0.00918149	0.151395	0.0744073	-0.124889	0.824519	0.323367	0.00462111	0.999981	0.735543	0.00994381	0.150067	-0.00196205	-0.140182	0.421079	0.265524	0.00362571	0.789526	0.831501	0.00735823	0.156359	-0.09407	-0.119065	0.486184	0.333263	0.00387314	0.999744	0.750139	0.00837765	0.154656	0.24145	-0.106228	0.114897	0.382843	0.0017025	0.83146	0.783702	0.0040184	0.175404	0.0428064	-0.119534	0.736643	0.37881	0.00487275	0.9723	0.820478	0.0101911	0.150352	-0.093593	-0.12932	0.380825	0.294999	0.00345172	0.999906	0.732114	0.00766043	0.157623	-0.150849	-0.157956	0.185417	0.209456	0.00230451	0.988904	0.672938	0.00530628	0.167874	-0.194596	-0.171264	0.100131	0.173432	0.00155506	0.996984	0.670606	0.00373868	0.177633	-0.0877119	-0.136824	0.463025	0.275813	0.00378967	0.987465	0.750515	0.00819539	0.155218	-0.17687	-0.142442	0.355887	0.256606	0.00333505	0.676956	0.718565	0.00703885	0.158505	-0.240172	-0.174395	0.0358606	0.159869	0.000847023	0.299886	0.602566	0.00209425	0.194417	-0.210506	0.138856	-0.123139	-0.082495	0.0238333	0.235458	0.30636	0.514894	0.000629094	0.00294554	0.651655	0.804469	0.725088	0.841744	0.0016562	0.00651275	0.201508	0.163479	-0.167499	-0.153246	0.112849	0.21812	0.00186717	0.99979	0.667107	0.00447148	0.175039	-0.510396	-0.153841	0.0368276	0.20836	0.000863382	0.298483	0.647113	0.00212435	0.193957	-0.141589	-0.141113	0.178637	0.255511	0.00249811	0.99987	0.681545	0.00578858	0.167691	-0.194205	-1.2091	-21.6447	-0.139498	-0.123177	-0.140367	0.422104	0.881444	0.303371	0.270289	0.335032	0.262719	0.00402088	0.00517127	0.00339622	0.908099	0.999765	0.611622	0.660173	0.798888	0.724927	0.00855841	0.0107841	0.0071081	0.155411	0.148775	0.159807	-0.190509	-0.15396	0.335342	0.232771	0.00358275	0.999172	0.716363	0.00791071	0.158419	-0.058311	-0.121352	0.791761	0.330094	0.00507331	0.936083	0.756047	0.0103344	0.149283	0.138856	-0.082495	0.235458	0.514894	0.00294554	0.804469	0.841744	0.00651275	0.163479	-1.2091	-0.123177	0.881444	0.335032	0.00517127	0.999765	0.798888	0.0107841	0.148775	-21.6447	-0.140367	0.303371	0.262719	0.00339622	0.611622	0.724927	0.0071081	0.159807	-0.263421	-0.145046	0.221355	0.246314	0.00284124	0.515484	0.692256	0.00606928	0.164404	-0.00323809	-0.139781	0.00795618	0.238427	0.000246919	0.0163026	0.621409	0.000422171	0.220791
ENSG00000120314	WDR55	WD repeat domain 55 [Source:HGNC Symbol;Acc:HGNC:25971]	protein_coding	54853	0.0028383	-0.103037	0.0848534	0.243298	8.04135077560384e-10	0.692066	0.658864	6.7731234729879e-09	0.447499	0.00900705	-0.103548	0.100313	0.242173	9.13037444438846e-10	0.9999	0.676363	7.77595459230234e-09	0.445651	0.423214	-0.206742	0.652695	0.0893124	2.52938802263033e-08	0.864196	0.358883	1.89576538900744e-07	0.439412	-0.000788829	-0.0921795	0.375461	0.301018	2.25272549315825e-09	0.45948	0.681499	9.30333596876746e-09	0.432306	-0.000895466	-0.0887486	0.863389	0.321967	3.21496177008807e-09	0.990434	0.742704	2.48202206265129e-08	0.42695	-0.03288	-0.084939	0.892375	0.35357	3.23208832056059e-09	0.999981	0.756785	2.5501262646031e-08	0.42687	0.00247303	-0.0606604	0.159664	0.50125	1.2845267646491e-09	0.571474	0.920891	1.0278576620767e-08	0.440649	0.059944	-0.0874566	0.540136	0.326735	2.73251026506593e-09	0.999744	0.744329	2.14781294200838e-08	0.429406	0.118705	-0.0814699	0.286466	0.359501	1.90979383351023e-09	0.866435	0.767472	1.53004122063974e-08	0.434773	-0.0620896	-0.157559	0.492896	0.104586	1.11287090591994e-09	0.929537	0.561263	9.31766280425363e-09	0.446717	-0.0985007	-0.0987351	0.201559	0.267166	1.51247990451171e-09	0.999906	0.708289	1.24579005911602e-08	0.438237	-0.0242585	-0.09394	0.769851	0.30686	3.13141789523392e-09	0.991647	0.762424	2.4520993875889e-08	0.427349	-0.00474901	-0.0889205	0.956177	0.33577	3.25540302385043e-09	0.997591	0.810538	2.53654292020928e-08	0.426761	-0.0674624	-0.101519	0.435594	0.264038	2.44922575009982e-09	0.987465	0.741474	1.95094146081841e-08	0.431052	0.11782	-0.0718757	0.395911	0.428655	2.32251426864002e-09	0.703107	0.836294	1.80105225021708e-08	0.431849	-0.186855	-0.132731	0.0233821	0.136805	4.1521342082808e-10	0.277176	0.568688	3.62827821661026e-09	0.461035	-0.152267	0.204981	-0.0926118	-0.0359287	0.023524	0.013817	0.286567	0.685511	4.17284304501845e-10	2.68265140793711e-10	0.651655	0.735883	0.708743	0.915334	3.7293888485676e-09	2.48509551173373e-09	0.460963	0.467245	-0.152372	-0.120821	0.0446686	0.17487	7.01762431457057e-10	0.99979	0.619973	6.13481897012417e-09	0.453466	-0.168272	-0.101	0.345541	0.262379	3.088342073621e-09	0.641148	0.700216	2.3675771991068e-08	0.431439	-0.186798	-0.118949	0.0126899	0.172955	2.49784457358922e-10	0.99987	0.583682	2.35052710077328e-09	0.468252	-0.157407	13.3259	0.433613	-0.106255	-0.0404734	-0.088993	0.367088	0.0205774	0.977286	0.244396	0.649201	0.327997	3.20115521522451e-09	3.73698195019741e-10	4.69038522886001e-09	0.894583	0.999765	0.993134	0.634836	0.927797	0.778037	2.49450319880005e-08	3.38492148262113e-09	3.47288808084204e-08	0.430893	0.46254	0.425046	-0.255153	-0.136604	0.071755	0.137633	1.01876664482494e-09	0.999172	0.603245	8.73000774803448e-09	0.448017	-0.00128765	-0.0894841	0.993557	0.32002	4.69202768491613e-09	0.997893	0.750041	3.55248646333206e-08	0.42504	0.204981	-0.0359287	0.013817	0.685511	2.68265140793711e-10	0.735883	0.915334	2.48509551173373e-09	0.467245	13.3259	-0.0404734	0.0205774	0.649201	3.73698195019741e-10	0.999765	0.927797	3.38492148262113e-09	0.46254	0.433613	-0.088993	0.977286	0.327997	4.69038522886001e-09	0.993134	0.778037	3.47288808084204e-08	0.425046	-0.0214022	-0.0915641	0.891015	0.31459	4.65097538507227e-09	0.957406	0.754445	3.45971375980743e-08	0.425176	-0.000829345	-0.093019	0.357092	0.296719	2.18731051959273e-09	0.439079	0.675852	8.81619191604929e-09	0.432747
ENSG00000078687	TNRC6C	trinucleotide repeat containing adaptor 6C [Source:HGNC Symbol;Acc:HGNC:29318]	protein_coding	57690	-0.00151299	-0.0155106	0.656988	0.932629	0.00203533	0.954159	0.986561	0.00461951	0.170978	0.0069227	-0.0359456	0.5409	0.844657	0.00189184	0.9999	0.965755	0.00452693	0.172796	0.374123	-0.164615	0.843758	0.499214	0.00500396	0.945608	0.764793	0.0103153	0.168629	-0.00676526	-0.0626539	0.000108455	0.707319	3.22076208524496e-06	0.000361736	0.909717	7.57787808951788e-06	0.310072	0.02159	0.00302013	0.0404512	0.986503	0.000377322	0.766232	0.998258	0.00105448	0.21118	0.164413	-0.0372227	0.741409	0.842379	0.00211098	0.999981	0.962978	0.00499955	0.170068	0.00218959	0.000168482	0.545802	0.99928	0.00189889	0.853576	0.999902	0.00414916	0.172703	0.327284	-0.0227197	0.100441	0.899411	0.000714622	0.999744	0.97867	0.00189021	0.196341	-0.0480793	-0.0262174	0.833822	0.886151	0.00216829	0.97727	0.9749	0.0049679	0.169399	0.175431	-0.118877	0.341536	0.544318	0.000733665	0.885483	0.890198	0.00192759	0.197855	-0.225162	-0.0490818	0.154075	0.786694	0.000946931	0.999906	0.952661	0.00245078	0.189654	-0.2333	-0.0843116	0.16766	0.650227	0.000999163	0.988904	0.923587	0.00254472	0.188367	-0.14304	-0.0622995	0.418693	0.740637	0.00168433	0.996984	0.958293	0.00401515	0.175669	-0.218992	-0.068774	0.215857	0.709632	0.00116796	0.987465	0.944442	0.00291268	0.184608	-0.603733	-0.104496	0.0318053	0.56506	0.000316481	0.348133	0.895608	0.000874695	0.215188	-0.36412	-0.109697	0.0319552	0.54886	0.000375948	0.291027	0.885831	0.00101822	0.213544	-0.21456	0.171311	-0.0298001	0.0193987	0.123869	0.324684	0.869362	0.917937	0.000970377	0.00174048	0.681895	0.836756	0.969603	0.980366	0.00243866	0.00409526	0.19114	0.176794	-0.125954	-0.0512631	0.424513	0.782879	0.00199742	0.99979	0.959844	0.00474084	0.173347	-0.595198	-0.0662502	0.102746	0.716734	0.000857098	0.390794	0.937841	0.00211114	0.194133	-0.0992104	-0.0409914	0.527271	0.824739	0.002204	0.99987	0.959789	0.00519208	0.170867	0.0489378	-19.3807	-68.9964	-0.0200794	-0.0965066	-0.0942673	0.891795	0.104377	0.0252159	0.914868	0.604162	0.602263	0.00257868	0.000866194	0.000315574	0.988392	0.999765	0.299523	0.975803	0.915462	0.907771	0.00580399	0.00225106	0.000870801	0.166883	0.193879	0.21757	-0.121636	-0.0478018	0.679263	0.802969	0.00242191	0.999172	0.965051	0.00561201	0.168479	-0.638649	-0.0539715	0.0486251	0.764363	0.00050973	0.607038	0.953386	0.00136809	0.206463	0.171311	0.0193987	0.324684	0.917937	0.00174048	0.836756	0.980366	0.00409526	0.176794	-19.3807	-0.0965066	0.104377	0.604162	0.000866194	0.999765	0.915462	0.00225106	0.193879	-68.9964	-0.0942673	0.0252159	0.602263	0.000315574	0.299523	0.907771	0.000870801	0.21757	-0.707116	-0.0959405	0.0253342	0.596127	0.000316675	0.26535	0.900639	0.000871411	0.217491	-0.00719523	-0.070389	4.32723619373444e-05	0.670017	1.46277182496006e-06	0.000156415	0.894143	3.59872656853718e-06	0.32481
ENSG00000198467	TPM2	tropomyosin 2 [Source:HGNC Symbol;Acc:HGNC:12011]	protein_coding	7169	-0.00313557	-0.100158	0.377257	0.600106	0.365748	0.903002	0.884514	0.413124	0.00857431	-0.000934325	-0.115519	0.937079	0.547797	0.446288	0.9999	0.8713	0.498014	-0.000996295	-0.0744761	0.0377137	0.969616	0.880362	0.327065	0.990378	0.952413	0.371914	0.0158529	-0.00478107	-0.144685	0.0106722	0.431486	0.0590956	0.0213158	0.775889	0.0692271	0.0767954	0.0112335	-0.103256	0.31198	0.587411	0.342586	0.928136	0.886416	0.393412	0.0115582	-0.620865	-0.0661735	0.2308	0.732899	0.305506	0.999981	0.931446	0.363221	0.0166241	-0.00346551	-0.154975	0.359166	0.425888	0.35981	0.752927	0.900016	0.406726	0.00932757	0.100727	-0.116861	0.630882	0.540199	0.421878	0.999744	0.866719	0.472091	0.00179304	0.340646	-0.0994638	0.152015	0.598678	0.255902	0.83146	0.890548	0.304263	0.0241199	-0.63644	-0.199033	0.000813115	0.309762	0.0105728	0.545521	0.77425	0.0200472	0.129308	0.273725	-0.0863351	0.0962862	0.647138	0.206522	0.999906	0.914328	0.259663	0.0327379	0.00519699	-0.115819	0.976656	0.555681	0.446882	0.999062	0.892605	0.496016	-0.00106314	0.110252	-0.0874315	0.550918	0.657089	0.408667	0.996984	0.936362	0.460777	0.00333943	0.116274	-0.0932466	0.530604	0.631272	0.404741	0.987465	0.926276	0.456104	0.00380433	-0.0686202	-0.12635	0.817771	0.517334	0.441131	0.932243	0.878334	0.481844	-0.000413808	-0.00161053	-0.125308	0.992762	0.518787	0.398663	0.998714	0.875487	0.438102	0.00459593	0.0548744	-0.0891444	-0.123787	-0.1482	0.704614	0.619877	0.513941	0.447998	0.384006	0.37378	0.920174	0.920496	0.85055	0.812163	0.428077	0.419283	0.00639268	0.00767071	0.00385487	-0.12414	0.981122	0.519527	0.398614	0.99979	0.871892	0.450957	0.00460191	-0.0804479	-0.130468	0.83196	0.495805	0.394039	0.934171	0.853227	0.433166	0.00515847	0.0465704	-0.117574	0.773668	0.539007	0.390189	0.99987	0.861133	0.444545	0.00562985	-0.0127515	-4.42547	-28.7589	-0.126298	-0.141192	-0.153677	0.972572	0.721162	0.371805	0.514822	0.469275	0.422739	0.39855	0.385655	0.32182	0.997792	0.999765	0.663331	0.830981	0.866809	0.838666	0.447597	0.440247	0.364674	0.0046097	0.00618852	0.0145316	-0.092335	-0.142007	0.760824	0.472968	0.389176	0.999172	0.867164	0.442276	0.00575437	0.00440717	-0.124737	0.989596	0.512394	0.398654	0.9963	0.861429	0.443693	0.00459703	-0.0891444	-0.1482	0.619877	0.447998	0.37378	0.920496	0.812163	0.419283	0.00767071	-4.42547	-0.141192	0.721162	0.469275	0.385655	0.999765	0.866809	0.440247	0.00618852	-28.7589	-0.153677	0.371805	0.422739	0.32182	0.663331	0.838666	0.364674	0.0145316	-0.109242	-0.135846	0.741366	0.48055	0.387524	0.887813	0.855216	0.427214	0.00595783	-0.00448278	-0.146246	0.0183449	0.429515	0.0826603	0.0341708	0.774373	0.0945741	0.0657652
ENSG00000160408	ST6GALNAC6	ST6 N-acetylgalactosaminide alpha-2,6-sialyltransferase 6 [Source:HGNC Symbol;Acc:HGNC:23364]	protein_coding	30815	0.00508122	-0.0259074	0.0716786	0.863323	1.73195955523894e-59	0.659304	0.967864	2.25219690664384e-56	0.968494	0.00905883	-0.0143421	0.337626	0.925223	5.56584928506592e-59	0.9999	0.985549	7.2376912640676e-56	0.967571	-0.657948	0.0555377	0.68411	0.788623	1.75295700032914e-51	0.877852	0.914559	2.23278512692374e-48	0.968726	0.00338186	0.0211212	0.0247064	0.886753	7.01343703272611e-60	0.0447226	0.971581	8.58362181781761e-57	0.969191	-0.00969676	-0.0103513	0.27534	0.945719	4.85886463863116e-59	0.924943	0.988478	6.31834610445999e-56	0.96768	0.199478	-0.0147264	0.631824	0.924951	7.86995588419943e-59	0.999981	0.983301	1.02338938829158e-55	0.967292	2.83110998882447e-05	0.00196675	0.992553	0.989961	8.83129013098235e-59	0.999628	0.999902	1.08084601450129e-55	0.967199	-0.317463	0.000689029	0.0558814	0.996319	1.40866703382966e-59	0.999744	0.998719	1.95391508705733e-56	0.968655	-0.207266	-0.00911469	0.27754	0.952175	4.88541579356109e-59	0.864317	0.990592	6.35287256255201e-56	0.967676	0.169999	0.101988	0.276983	0.539187	1.92203292989953e-58	0.869349	0.887825	2.4993635712181e-55	0.967932	-0.136793	-0.0137511	0.301675	0.928145	5.16888473384506e-59	0.999906	0.986435	6.32610681014002e-56	0.967631	0.10707	0.0294664	0.450585	0.850775	6.63612722508321e-59	0.988904	0.973504	7.67062572472673e-56	0.96743	-0.0711469	-0.017532	0.630808	0.911471	7.8645419017539e-59	0.996984	0.989723	9.62527404752304e-56	0.967293	-0.127074	-0.0244865	0.391416	0.874553	6.10734426450961e-59	0.987465	0.97927	7.94183779796168e-56	0.967497	-0.0167951	-0.000589226	0.943844	0.996987	8.809699383804e-59	0.980777	0.999245	1.07820356105545e-55	0.967201	0.0164871	0.0112109	0.907826	0.94255	2.04444665209173e-58	0.965131	0.989348	2.50216217902474e-55	0.967883	-0.0223202	0.0475556	0.00692303	0.0198014	0.847606	0.74159	0.963677	0.899334	2.02043454626104e-58	1.94887638227104e-58	0.961575	0.951802	0.9919	0.976473	2.6273225730942e-55	2.5342701255957e-55	0.967892	0.967921	0.0434469	0.0163418	0.739435	0.915654	1.9470278604854e-58	0.99979	0.98374	2.53186635407871e-55	0.967922	0.279385	0.0266066	0.357042	0.861646	1.34427464758269e-58	0.649889	0.971757	1.86459855450704e-55	0.968218	-0.135657	-0.0140503	0.294776	0.926527	1.1860158592819e-58	0.99987	0.983991	1.64508306454795e-55	0.968318	-0.391414	-0.0927154	12.8589	-0.0344572	0.00704938	0.0202413	0.185834	0.992565	0.619203	0.822558	0.964042	0.895424	8.54555012085859e-59	2.05816694614162e-58	1.81815165786026e-58	0.862626	0.999765	0.830442	0.951721	0.994636	0.981712	1.14096240390785e-55	2.67638884258891e-55	2.36427896209004e-55	0.968577	0.967877	0.967977	-0.439491	-0.0738716	0.0680441	0.634486	3.86627792746544e-59	0.999172	0.924176	5.3627852372564e-56	0.969195	0.0981064	0.0117926	0.717322	0.938322	1.92713412465959e-58	0.910869	0.987511	2.50599703735422e-55	0.96793	0.0475556	0.0198014	0.74159	0.899334	1.94887638227104e-58	0.951802	0.976473	2.5342701255957e-55	0.967921	-0.0927154	0.00704938	0.992565	0.964042	2.05816694614162e-58	0.999765	0.994636	2.67638884258891e-55	0.967877	12.8589	0.0202413	0.619203	0.895424	1.81815165786026e-58	0.830442	0.981712	2.36427896209004e-55	0.967977	0.124523	0.0198277	0.638938	0.897639	1.84284015913666e-58	0.83581	0.980162	2.39638327193734e-55	0.967966	0.00350621	0.0244003	0.0212954	0.869179	6.16082157339733e-60	0.0390268	0.966962	8.01137835350656e-57	0.96929
ENSG00000154727	GABPA	GA binding protein transcription factor subunit alpha [Source:HGNC Symbol;Acc:HGNC:4071]	protein_coding	2551	-0.00199051	0.226071	0.286209	0.0263238	1.36047048081271e-10	0.858714	0.263694	1.2878047690532e-09	0.472641	-0.0024323	0.219568	0.695978	0.0319739	2.17148083489179e-10	0.9999	0.302269	2.02964196993524e-09	0.466151	-0.937089	0.239356	0.375188	0.0795841	9.48403548910801e-09	0.703321	0.340609	7.63345618515981e-08	0.456018	-0.00306827	0.197614	0.00165228	0.0392214	2.06727091178999e-12	0.00407026	0.291159	1.51823644866581e-11	0.52703	0.00469911	0.221092	0.422041	0.0298039	1.71925737784114e-10	0.943042	0.292868	1.60840238324473e-09	0.469404	0.0346465	0.212426	0.899312	0.0415466	2.31697222531459e-10	0.999981	0.323791	2.16757752337659e-09	0.465244	4.43330750812683e-05	0.215756	0.98226	0.0382581	2.33409026993171e-10	0.99809	0.493746	2.12529900027129e-09	0.465141	-0.0556137	0.215102	0.6141	0.03436	2.06930744301482e-10	0.999744	0.308943	1.93762424209569e-09	0.466824	0.11483	0.22124	0.360574	0.0294322	1.56996926126186e-10	0.881488	0.292858	1.47404243907104e-09	0.470663	0.222255	0.233466	0.0293615	0.0315546	4.18402866337189e-11	0.667928	0.36578	4.40997468946888e-10	0.492789	-0.0460722	0.210082	0.597541	0.039546	2.0454127684675e-10	0.999906	0.342118	1.92043583306565e-09	0.466986	-0.00328638	0.214419	0.971946	0.0404969	2.33326840843418e-10	0.999062	0.370403	2.15568305976384e-09	0.465146	-0.0465431	0.202718	0.632432	0.0532018	2.09447331938073e-10	0.996984	0.447963	1.93592234042805e-09	0.466656	-0.122267	0.190117	0.208438	0.0636122	1.10116902980996e-10	0.987465	0.459331	1.059834076533e-09	0.475548	-0.138933	0.196683	0.374187	0.0567601	1.60478456659632e-10	0.688784	0.409487	1.47413455596481e-09	0.470359	-0.120546	0.191381	0.194642	0.0609463	8.18575631207105e-11	0.507294	0.425522	7.94369616739507e-10	0.483723	-0.0992133	0.165815	0.217242	0.262593	0.190619	0.0768957	0.0301143	0.010687	8.06698626475387e-11	4.10758469975965e-11	0.697571	0.774014	0.281599	0.189603	8.00771546872467e-10	4.31192771257312e-10	0.483922	0.493035	-0.0486846	0.209287	0.569766	0.0410579	1.56232695858533e-10	0.99979	0.34853	1.50211528190048e-09	0.474821	-0.10562	0.212053	0.596312	0.0374393	1.59418203869671e-10	0.811703	0.327846	1.49139170400736e-09	0.474541	-0.0280582	0.214883	0.741978	0.0351666	1.73007999369148e-10	0.99987	0.305773	1.67267864074093e-09	0.473401	-0.0942061	-1.46303	-12.3072	0.209246	0.213943	0.207018	0.629103	0.822654	0.468103	0.0423993	0.0395715	0.0427477	1.63042483225225e-10	1.7785419728918e-10	1.41839608743436e-10	0.950458	0.999765	0.735401	0.30282	0.380836	0.379273	1.55608344311194e-09	1.69822598843445e-09	1.3335080853733e-09	0.474228	0.473016	0.476163	-0.164424	0.188916	0.301566	0.0703972	1.09679181374579e-10	0.999172	0.487796	1.08459365384007e-09	0.479714	-0.0810552	0.21568	0.648401	0.0333884	1.65018565555835e-10	0.886259	0.30958	1.55497113901934e-09	0.47406	0.165815	0.262593	0.0768957	0.010687	4.10758469975965e-11	0.774014	0.189603	4.31192771257312e-10	0.493035	-1.46303	0.213943	0.822654	0.0395715	1.7785419728918e-10	0.999765	0.380836	1.69822598843445e-09	0.473016	-12.3072	0.207018	0.468103	0.0427477	1.41839608743436e-10	0.735401	0.379273	1.3335080853733e-09	0.476163	-0.105343	0.208795	0.545041	0.0413805	1.53058145121709e-10	0.77736	0.353578	1.42229913684782e-09	0.475107	-0.00333247	0.193657	0.000690112	0.0413022	9.51369261559318e-13	0.00183965	0.297665	7.13304102919033e-12	0.536424
ENSG00000048342	CC2D2A	coiled-coil and C2 domain containing 2A [Source:HGNC Symbol;Acc:HGNC:29253]	protein_coding	57545	-0.00105285	-0.0893571	0.649914	0.475086	0.00248593	0.953675	0.824227	0.00552824	0.165969	-0.00486707	-0.0864724	0.527754	0.489273	0.00229631	0.9999	0.84527	0.00535316	0.167963	-0.640777	-0.0639106	0.624465	0.70309	0.00246928	0.851196	0.874753	0.00557887	0.18901	0.00327722	-0.0762077	0.00714531	0.523016	0.000125789	0.0149503	0.826918	0.000226066	0.235711	0.000536836	-0.0944039	0.941115	0.450032	0.00269944	0.995559	0.823589	0.00599281	0.163889	0.508215	-0.136811	0.131496	0.278292	0.00105204	0.999981	0.69579	0.00271202	0.187129	0.00397552	-0.0516984	0.104758	0.679961	0.000905476	0.491013	0.968192	0.00215528	0.190724	-0.148788	-0.0955229	0.274944	0.440165	0.00165371	0.999744	0.815792	0.00396579	0.176121	-0.11593	-0.101094	0.456767	0.416891	0.002154	0.904132	0.803129	0.00493787	0.169565	0.154242	-0.0244267	0.227147	0.856817	0.0016015	0.852181	0.978485	0.0038429	0.178865	0.0963962	-0.0842103	0.371973	0.49911	0.00194794	0.999906	0.850451	0.00463292	0.17207	0.124294	-0.0627869	0.281407	0.621575	0.00167559	0.988904	0.914734	0.00400808	0.175797	0.177059	-0.0473122	0.139621	0.709375	0.00109373	0.996984	0.950391	0.00274932	0.186193	0.200065	-0.0539073	0.0955046	0.66579	0.000850914	0.987465	0.93402	0.00220557	0.192205	0.118221	-0.0792512	0.542259	0.532551	0.00232233	0.797465	0.88507	0.00511685	0.16768	0.299754	-0.0262648	0.00904355	0.830631	0.000165824	0.255107	0.969399	0.000491962	0.232099	0.215209	-0.17174	-0.0912316	-0.140556	0.0222383	0.145721	0.452418	0.271411	0.000328986	0.0012306	0.651655	0.792626	0.820687	0.690212	0.000933052	0.00301471	0.216616	0.185359	0.249914	-0.0442416	0.0181427	0.718747	0.000282395	0.99979	0.939429	0.000833523	0.220109	0.530653	-0.0592345	0.0316428	0.629791	0.000427091	0.290756	0.908153	0.00114217	0.210589	0.0794085	-0.0831835	0.457331	0.509496	0.00235645	0.99987	0.847878	0.005502	0.169174	-0.0602269	-4.54009	15.4463	-0.102173	-0.112412	-0.0802966	0.805818	0.579254	0.468229	0.425298	0.383028	0.526495	0.00288448	0.00260639	0.00238209	0.976725	0.999765	0.735401	0.779229	0.822933	0.884948	0.00640974	0.00594287	0.00519787	0.164017	0.16661	0.1689	0.349321	-0.0311446	0.078507	0.807926	0.000815397	0.999172	0.96602	0.00214328	0.19533	0.310685	-0.0817915	0.161549	0.510415	0.00131402	0.636869	0.859754	0.00316905	0.183751	-0.17174	-0.140556	0.145721	0.271411	0.0012306	0.792626	0.690212	0.00301471	0.185359	-4.54009	-0.112412	0.579254	0.383028	0.00260639	0.999765	0.822933	0.00594287	0.16661	15.4463	-0.0802966	0.468229	0.526495	0.00238209	0.735401	0.884948	0.00519787	0.1689	0.332313	-0.0625412	0.125966	0.617877	0.00111987	0.409542	0.908412	0.00267049	0.187662	0.00349391	-0.0724062	0.00449674	0.542018	8.7349142764255e-05	0.00978959	0.837689	0.000160546	0.2436
ENSG00000123395	ATG101	autophagy related 101 [Source:HGNC Symbol;Acc:HGNC:25679]	protein_coding	60673	0.00651026	-0.0580795	0.000424952	0.544521	2.83508078438183e-26	0.0782438	0.860824	1.71472938371652e-24	0.789458	0.00822613	-0.0372909	0.194997	0.71591	5.78291249453391e-24	0.9999	0.932264	2.76596039910971e-22	0.759413	-0.767444	0.0546569	0.457601	0.679312	4.00893156491466e-22	0.756162	0.865245	2.00023573476294e-20	0.781317	-0.00118998	-0.0296102	0.245996	0.772074	6.81995894852897e-24	0.322691	0.933072	2.66221511975786e-22	0.758414	0.0126802	-0.00705751	0.0323226	0.943882	1.37621146300271e-24	0.730189	0.987771	7.01800384785156e-23	0.767931	0.105353	-0.0314149	0.707171	0.765597	1.23728075277896e-23	0.999981	0.942177	5.77194245343477e-22	0.754771	-0.00112914	-0.0350798	0.580085	0.738564	1.14037985883073e-23	0.86915	0.971978	5.30799627356422e-22	0.755273	0.016255	-0.022712	0.88571	0.825289	1.31319248651536e-23	0.999744	0.96044	6.11236753343145e-22	0.754404	0.0264771	-0.0213855	0.837384	0.83566	1.29933325750196e-23	0.977585	0.962558	5.96775447143173e-22	0.75447	-0.249743	-0.08471	0.0169215	0.439414	1.93390623409395e-24	0.630641	0.849355	1.00091674394424e-22	0.770061	0.0280136	-0.0196061	0.754188	0.849504	1.26390803235973e-23	0.999906	0.966395	5.85676403591906e-22	0.75464	0.0098641	-0.0201997	0.917944	0.848658	1.31972959482615e-23	0.996879	0.973256	6.04808236783103e-22	0.754373	0.0611966	-0.00625559	0.539166	0.952983	1.10105312646379e-23	0.996984	0.995565	5.1021183405803e-22	0.755489	-0.0069315	-0.0241877	0.944784	0.817707	1.32352994739784e-23	0.997713	0.971736	6.07888831910805e-22	0.754356	0.240907	0.00947073	0.130819	0.92718	4.29107105691043e-24	0.48265	0.987418	2.0430211535487e-22	0.761209	-0.084053	-0.0456422	0.380882	0.662595	2.00021995730974e-23	0.676337	0.923134	9.20670330572818e-22	0.755987	0.0246891	-0.027682	-0.0256461	-0.0333873	0.752853	0.776219	0.802666	0.752187	2.7836959591491e-23	2.80905880196329e-23	0.933984	0.959623	0.953521	0.936731	1.27012232732579e-21	1.27345014124871e-21	0.753926	0.753869	-0.0151483	-0.0292838	0.863671	0.778809	2.88121165328406e-23	0.99979	0.958805	1.31173937982994e-21	0.75371	-0.103603	-0.0332886	0.613645	0.747714	2.57745114722487e-23	0.822284	0.946747	1.16579236019914e-21	0.754407	-0.0368012	-0.031979	0.674692	0.757352	2.67973219098696e-23	0.99987	0.941565	1.23875809812316e-21	0.754164	0.0692237	7.78777	1.04118	-0.0187617	0.00244586	-0.0251221	0.730278	0.244371	0.952513	0.857934	0.98136	0.809392	2.75671443405516e-23	1.49614932091631e-23	2.91838012354522e-23	0.964443	0.999765	0.98367	0.961101	0.997494	0.964167	1.25781141480157e-21	7.02578678364619e-22	1.31999601848874e-21	0.753987	0.757783	0.75363	-0.153471	-0.0545392	0.349035	0.608773	1.89519196421941e-23	0.999172	0.917071	8.82133422987676e-22	0.756322	0.121196	-0.0207239	0.507318	0.840102	2.35258185060729e-23	0.819493	0.968097	1.0687296502999e-21	0.754977	-0.027682	-0.0333873	0.776219	0.752187	2.80905880196329e-23	0.959623	0.936731	1.27345014124871e-21	0.753869	7.78777	0.00244586	0.244371	0.98136	1.49614932091631e-23	0.999765	0.997494	7.02578678364619e-22	0.757783	1.04118	-0.0251221	0.952513	0.809392	2.91838012354522e-23	0.98367	0.964167	1.31999601848874e-21	0.75363	0.103677	-0.015807	0.562758	0.87919	2.47746365421755e-23	0.788426	0.977074	1.1230089060926e-21	0.754655	-0.00102155	-0.0293877	0.325643	0.774367	8.22867533661753e-24	0.406731	0.933781	3.1587789493296e-22	0.757272
ENSG00000130813	SHFL	shiftless antiviral inhibitor of ribosomal frameshifting [Source:HGNC Symbol;Acc:HGNC:25649]	protein_coding	55337	0.0018988	-0.101103	0.503316	0.508368	6.97358149068934e-14	0.928791	0.841322	1.02829437629541e-12	0.566606	-0.00334551	-0.0848934	0.723106	0.579597	8.14927820407476e-14	0.9999	0.885125	1.21109915938557e-12	0.564867	0.277269	-0.160444	0.867905	0.453486	2.33990463484323e-11	0.95447	0.73684	2.92572450916756e-10	0.546432	0.00617832	-0.0552449	1.8260857951517e-05	0.684996	1.14711504458324e-17	7.38742777638075e-05	0.902256	2.11585776751763e-16	0.653066	-0.0190546	-0.114401	0.0297322	0.441267	8.7952804683586e-15	0.707791	0.819075	1.45928712459864e-13	0.589029	0.0502736	-0.0949316	0.903656	0.543466	8.59778603553011e-14	0.999981	0.861659	1.28417470391414e-12	0.564267	-0.000389879	-0.0950557	0.897414	0.542312	8.58960271252506e-14	0.975039	0.931827	1.25414227394243e-12	0.564278	-0.121044	-0.0911717	0.468978	0.548583	6.7206227673201e-14	0.999744	0.869161	1.00307946410948e-12	0.567017	-0.00250999	-0.0909328	0.989515	0.551764	8.65814155401799e-14	0.999058	0.869187	1.26503717115799e-12	0.564189	0.00637659	-0.0841466	0.967729	0.61639	1.32507325316484e-13	0.996692	0.915699	1.91876861671055e-12	0.563777	0.00282601	-0.090484	0.982982	0.554775	8.65696066061451e-14	0.999906	0.873318	1.27742357095564e-12	0.56419	0.201102	-0.0385718	0.15336	0.803167	3.23131673410937e-14	0.988904	0.963208	5.01244225148511e-13	0.575085	0.234053	-0.0276732	0.110219	0.858276	2.52134865250329e-14	0.996984	0.979867	3.97117184435908e-13	0.577782	0.220844	-0.0453657	0.133351	0.767154	2.91262872123115e-14	0.987465	0.960487	4.54956104909424e-13	0.576216	0.645038	-0.00449869	0.00545564	0.975801	2.05308326745485e-15	0.323448	0.994516	3.61697294349413e-14	0.604047	0.404744	0.00173182	0.00379558	0.990711	2.1984879486235e-15	0.246152	0.997734	3.96719343096796e-14	0.607806	0.289685	-0.240545	-0.0860089	-0.154849	0.0115988	0.0951513	0.559536	0.319678	5.82991810504511e-15	3.31587622051996e-14	0.651655	0.782323	0.872656	0.726433	1.00912875285831e-13	5.22256780046466e-13	0.597776	0.579218	0.252111	-0.0401243	0.0527617	0.791832	2.07656894391218e-14	0.99979	0.961367	3.37803701696926e-13	0.584302	0.826263	-0.0352373	0.00577646	0.811148	3.18110699126514e-15	0.273061	0.960329	5.64727918602923e-14	0.604038	0.0343719	-0.0866367	0.792913	0.57549	1.23301037150369e-13	0.99987	0.878941	1.81311430731214e-12	0.564594	0.0714207	10.334	62.22	-0.0844333	-0.054107	-0.0298856	0.811691	0.301165	0.0151642	0.589868	0.729718	0.841868	1.24027423631938e-13	7.60490079339173e-14	7.337324937267e-15	0.977374	0.999765	0.294516	0.869007	0.949896	0.968767	1.82239729949584e-12	1.14408941364648e-12	1.23912648250631e-13	0.564528	0.570037	0.595371	0.345728	-0.0281443	0.156097	0.858458	4.82091704125049e-14	0.999172	0.976281	7.45200594058379e-13	0.575105	0.742309	-0.0587572	0.00538133	0.688347	2.98951955188186e-15	0.607038	0.929508	5.32533765380598e-14	0.604674	-0.240545	-0.154849	0.0951513	0.319678	3.31587622051996e-14	0.782323	0.726433	5.22256780046466e-13	0.579218	10.334	-0.054107	0.301165	0.729718	7.60490079339173e-14	0.999765	0.949896	1.14408941364648e-12	0.570037	62.22	-0.0298856	0.0151642	0.841868	7.337324937267e-15	0.294516	0.968767	1.23912648250631e-13	0.595371	0.811824	-0.0109814	0.00176864	0.940158	1.11497747687579e-15	0.238905	0.98834	2.08242561794235e-14	0.614634	0.00687786	-0.0461904	1.78334354361561e-06	0.727426	1.2974236303114e-18	8.98190408338573e-06	0.918018	2.61825373930738e-17	0.67173
ENSG00000115207	GTF3C2	general transcription factor IIIC subunit 2 [Source:HGNC Symbol;Acc:HGNC:4665]	protein_coding	2976	-0.00245049	0.186933	0.262919	0.114379	7.60811075096536e-06	0.846867	0.494445	3.12772875488214e-05	0.293545	-0.00141423	0.176137	0.846495	0.139784	1.31211854084606e-05	0.9999	0.554923	5.28249581285666e-05	0.282794	-2.26833	0.304607	0.0622506	0.0509919	2.40854364094415e-05	0.427987	0.277225	9.54326541548136e-05	0.304881	-0.00668777	0.13515	1.4787426755376e-10	0.142085	5.5872706386128e-14	2.57462092947576e-09	0.503986	5.59695488237736e-13	0.569067	-0.0030342	0.169881	0.659014	0.152451	1.22300779918701e-05	0.970524	0.569448	4.82661234254267e-05	0.284193	-0.130234	0.184336	0.685038	0.129115	1.2396516582609e-05	0.999981	0.52264	5.03753757847191e-05	0.283925	-0.0024492	0.14692	0.293401	0.221856	8.1361812213307e-06	0.704502	0.802074	3.18377631166083e-05	0.292232	-0.0167952	0.173588	0.896802	0.14322	1.3242918545962e-05	0.999744	0.551628	5.28446803351143e-05	0.28261	0.156738	0.181785	0.287009	0.123717	8.02854536694451e-06	0.866823	0.524704	3.32620300487152e-05	0.292493	0.130847	0.141219	0.276057	0.269647	9.49583800688578e-06	0.868816	0.74585	3.8899469496213e-05	0.292151	-0.106271	0.161668	0.298068	0.171602	8.21374804350796e-06	0.999906	0.601958	3.44824943085606e-05	0.292047	-0.0426581	0.16256	0.697068	0.181827	1.24686465897146e-05	0.988904	0.644859	4.97645618541341e-05	0.283809	-0.0388048	0.163173	0.734011	0.182329	1.26715000756497e-05	0.996984	0.68391	5.04194359483589e-05	0.283488	-0.0591929	0.161461	0.605183	0.180667	1.18395311144112e-05	0.987465	0.663633	4.73353736292157e-05	0.284838	-0.0492731	0.167047	0.788666	0.167436	1.29210824677406e-05	0.921491	0.620365	4.90129520189263e-05	0.2831	-0.266123	0.114337	0.0143147	0.327731	9.22945799520575e-07	0.262257	0.769006	4.54289337705822e-06	0.336512	-0.181888	0.27704	0.172207	0.248316	0.0412969	0.0117505	0.137538	0.0363385	2.1297801480916e-06	7.86733599692746e-07	0.651655	0.735883	0.538138	0.314242	1.0005262389994e-05	4.05283143973786e-06	0.32102	0.33942	-0.049322	0.16585	0.627072	0.168988	1.25215338623466e-05	0.99979	0.611259	5.07941184519367e-05	0.286634	-0.415339	0.147444	0.0760842	0.209755	3.37799029073079e-06	0.352148	0.648687	1.47963086292515e-05	0.312277	-0.0850589	0.162569	0.398699	0.173467	1.01162473144733e-05	0.99987	0.58429	4.21125733543281e-05	0.290894	0.100182	1.39991	-43.8691	0.186723	0.181155	0.132169	0.66471	0.856376	0.026911	0.124391	0.138818	0.257543	1.27945140744985e-05	1.37135184808744e-05	1.52614471079009e-06	0.95721	0.999765	0.301189	0.485912	0.603143	0.719596	5.09186418963303e-05	5.48066587616351e-05	7.14744517245825e-06	0.286201	0.284807	0.327248	-0.308191	0.119028	0.100464	0.327502	4.13758417520956e-06	0.999172	0.789298	1.86374921735029e-05	0.308387	-0.32502	0.161427	0.120219	0.169445	4.70324817754191e-06	0.621999	0.599837	2.03231114396546e-05	0.305915	0.27704	0.248316	0.0117505	0.0363385	7.86733599692746e-07	0.735883	0.314242	4.05283143973786e-06	0.33942	1.39991	0.181155	0.856376	0.138818	1.37135184808744e-05	0.999765	0.603143	5.48066587616351e-05	0.284807	-43.8691	0.132169	0.026911	0.257543	1.52614471079009e-06	0.301189	0.719596	7.14744517245825e-06	0.327248	-0.266391	0.149404	0.194636	0.210488	6.54284566225401e-06	0.488711	0.659008	2.67341804495006e-05	0.299492	-0.00676465	0.129761	1.52155958461231e-10	0.158806	5.73994231427347e-14	2.35898425614335e-09	0.526553	5.44326525937893e-13	0.568769
ENSG00000181894	ZNF329	zinc finger protein 329 [Source:HGNC Symbol;Acc:HGNC:14209]	protein_coding	79673	0.000577582	-0.120604	0.749935	0.218805	0.000426836	0.967724	0.633076	0.00115906	0.20835	0.00043987	-0.118247	0.941819	0.228531	0.000444748	0.9999	0.66214	0.00125216	0.207402	1.92522	-0.253952	0.0501782	0.0439721	1.60598097090406e-05	0.410865	0.257641	6.64691467687087e-05	0.31388	0.000456824	-0.114841	0.638457	0.239464	0.000405637	0.707899	0.623396	0.000670455	0.209521	0.00990336	-0.105205	0.0781146	0.272786	0.000116781	0.856759	0.702684	0.000367253	0.237328	0.17641	-0.13196	0.505045	0.186327	0.000368627	0.999981	0.599849	0.00106656	0.211713	0.00397974	-0.074054	0.0365652	0.444949	6.70874483774032e-05	0.311661	0.907683	0.000210754	0.249236	0.159589	-0.116983	0.132476	0.224282	0.000168298	0.999744	0.653774	0.000521228	0.229324	-0.0824305	-0.121755	0.498186	0.212127	0.000366348	0.913692	0.639732	0.00103143	0.211855	-0.131348	-0.135015	0.188928	0.204556	0.000304242	0.833689	0.688004	0.000880889	0.218407	0.122332	-0.10369	0.145192	0.283649	0.000178921	0.999906	0.721879	0.000554541	0.227971	0.0589409	-0.102162	0.514034	0.307145	0.000371555	0.988904	0.76252	0.00105307	0.211532	0.113911	-0.0867462	0.224653	0.384585	0.000236741	0.996984	0.840709	0.000702557	0.221735	0.0979106	-0.0973263	0.29872	0.324301	0.000280601	0.987465	0.786548	0.000819854	0.217912	0.0129922	-0.115732	0.931738	0.245668	0.000444367	0.976366	0.710209	0.00118395	0.207422	0.0123872	-0.118246	0.891229	0.234195	0.000476944	0.958346	0.681535	0.00125611	0.208018	0.0360294	0.00184932	-0.120363	-0.120635	0.625584	0.983923	0.214904	0.228121	0.0004343	0.00048068	0.890168	0.99679	0.638565	0.652494	0.00119146	0.00131753	0.2102	0.207836	-0.010721	-0.123326	0.897374	0.211454	0.000477364	0.99979	0.661072	0.00133012	0.207997	-0.0609882	-0.125312	0.752528	0.201321	0.000460797	0.895088	0.638813	0.00121906	0.208822	0.0107322	-0.119421	0.896681	0.223194	0.000477318	0.99987	0.646586	0.00134131	0.208	-0.0789894	7.05108	15.5184	-0.129562	-0.095215	-0.105608	0.676218	0.263402	0.344792	0.191673	0.336069	0.280784	0.000446277	0.000281302	0.000328138	0.95875	0.999765	0.643904	0.577461	0.798892	0.74279	0.00123097	0.000826197	0.000901287	0.209568	0.220197	0.216675	0.210239	-0.0822441	0.171973	0.410357	0.000215771	0.999172	0.836696	0.000655278	0.226205	0.0553411	-0.118634	0.748203	0.223297	0.000460084	0.920314	0.664827	0.00125016	0.208858	0.00184932	-0.120635	0.983923	0.228121	0.00048068	0.99679	0.652494	0.00131753	0.207836	7.05108	-0.095215	0.263402	0.336069	0.000281302	0.999765	0.798892	0.000826197	0.220197	15.5184	-0.105608	0.344792	0.280784	0.000328138	0.643904	0.74279	0.000901287	0.216675	0.00637563	-0.12048	0.969897	0.221921	0.000480472	0.986734	0.670343	0.00126333	0.207846	0.000264168	-0.115757	0.788428	0.23643	0.000432262	0.836598	0.619387	0.00071141	0.208059
ENSG00000085871	MGST2	microsomal glutathione S-transferase 2 [Source:HGNC Symbol;Acc:HGNC:7063]	protein_coding	4258	-0.00354301	-0.0803307	0.251683	0.628424	1.97401742114024e-06	0.843917	0.894261	9.22538330284005e-06	0.319261	-0.00537099	-0.0900649	0.602404	0.590214	3.16748486406303e-06	0.9999	0.889317	1.45963876149934e-05	0.310388	-2.35722	0.202978	0.166745	0.350995	5.11003906833909e-06	0.537021	0.660079	2.40215709118534e-05	0.338502	-0.00203335	-0.111254	0.220043	0.50102	1.81056977527258e-06	0.294221	0.815011	4.45175073792499e-06	0.320867	0.00287528	-0.0959904	0.767248	0.565187	3.44221324401852e-06	0.984007	0.875346	1.53227832167414e-05	0.308812	0.0834186	-0.106403	0.854115	0.532999	3.52700925862729e-06	0.999981	0.857389	1.61458646061605e-05	0.30835	-0.00223209	-0.123902	0.498645	0.466194	2.91102439522794e-06	0.829123	0.914121	1.25813821286067e-05	0.311983	0.139362	-0.0991261	0.445255	0.550322	2.7508657500427e-06	0.999744	0.869884	1.2699026579851e-05	0.31305	0.112116	-0.0937242	0.5907	0.573721	3.14196528332425e-06	0.930232	0.880071	1.42453104564926e-05	0.310541	-0.0865048	-0.0654785	0.613643	0.719568	3.15507044371815e-06	0.957764	0.945254	1.43110575741704e-05	0.31358	0.148968	-0.0827709	0.301726	0.618471	2.20876589827918e-06	0.999906	0.902505	1.04468250237774e-05	0.317166	0.0957632	-0.0746796	0.535786	0.662062	3.01081816663084e-06	0.988904	0.926756	1.37224715826772e-05	0.311347	0.0540754	-0.0849661	0.737428	0.621289	3.40380794745629e-06	0.996984	0.929308	1.53422071392495e-05	0.309025	-0.0264895	-0.105001	0.869984	0.536449	3.53822256440889e-06	0.99488	0.893909	1.58416739132971e-05	0.308289	-0.140407	-0.118337	0.588386	0.486148	3.13682111181091e-06	0.820852	0.864815	1.35629052477842e-05	0.310572	0.0520016	-0.0881026	0.740168	0.607227	4.21850234817581e-06	0.889142	0.905121	1.81118778077065e-05	0.308014	0.0121582	0.0245105	-0.0998998	-0.0937572	0.924295	0.877412	0.551298	0.587126	4.41534552854712e-06	4.38599900209592e-06	0.981835	0.979286	0.869094	0.875777	1.93973139921772e-05	1.94159777101293e-05	0.307135	0.307264	-0.0322176	-0.106792	0.822863	0.530442	4.33415583590191e-06	0.99979	0.876163	1.94471525386619e-05	0.307493	-0.162681	-0.111344	0.627015	0.510069	3.98471021836929e-06	0.829418	0.857738	1.72289860356175e-05	0.309111	0.0175743	-0.0973766	0.902264	0.564832	4.40329513150875e-06	0.99987	0.874165	1.98903513908318e-05	0.307188	0.0621769	-0.635254	-9.87596	-0.0935066	-0.102488	-0.110024	0.84949	0.953779	0.729058	0.584977	0.552261	0.517438	4.36185688634684e-06	4.42666817525631e-06	4.19948491265627e-06	0.981883	0.999765	0.885944	0.866242	0.898001	0.882184	1.92681092096247e-05	1.96755518167876e-05	1.79192951379669e-05	0.30737	0.307086	0.308101	0.067856	-0.0876076	0.800145	0.616077	4.30687927657964e-06	0.999172	0.918268	1.93289323184892e-05	0.307615	0.214328	-0.0905359	0.472196	0.589096	3.50959992995852e-06	0.801095	0.891464	1.55993881954106e-05	0.311547	0.0245105	-0.0937572	0.877412	0.587126	4.38599900209592e-06	0.979286	0.875777	1.94159777101293e-05	0.307264	-0.635254	-0.102488	0.953779	0.552261	4.42666817525631e-06	0.999765	0.898001	1.96755518167876e-05	0.307086	-9.87596	-0.110024	0.729058	0.517438	4.19948491265627e-06	0.885944	0.882184	1.79192951379669e-05	0.308101	-0.0573388	-0.105881	0.844593	0.533795	4.35710639161981e-06	0.938106	0.874774	1.8485716880922e-05	0.307391	-0.00161328	-0.110016	0.337181	0.507529	2.35948137251082e-06	0.418504	0.818448	5.60339794960165e-06	0.315931
ENSG00000170458	CD14	CD14 molecule [Source:HGNC Symbol;Acc:HGNC:1628]	protein_coding	929	0.00682346	-0.336345	0.0547643	0.0783516	0.114338	0.609063	0.422796	0.151484	0.0546256	0.0156909	-0.327042	0.186678	0.0908603	0.213127	0.9999	0.467236	0.266453	0.0314997	2.2538	-0.467774	0.281936	0.0834168	0.186973	0.639654	0.348648	0.230679	0.0421998	0.00408619	-0.275811	0.0316169	0.143944	0.0833587	0.0554889	0.506067	0.0954204	0.0654826	-0.00322491	-0.303322	0.774333	0.118894	0.344522	0.984007	0.517295	0.395091	0.0113038	0.10158	-0.307672	0.846658	0.121784	0.348738	0.999981	0.511993	0.406171	0.0107534	-0.0012568	-0.313039	0.74239	0.114795	0.342108	0.928366	0.677562	0.388935	0.0116211	0.346269	-0.298272	0.099142	0.118099	0.157072	0.999744	0.513954	0.204214	0.0431665	0.169118	-0.290538	0.483226	0.133846	0.30766	0.911432	0.540947	0.355957	0.0163188	-0.0301958	-0.314485	0.879594	0.14111	0.369778	0.988321	0.613735	0.423051	0.00817671	0.00213381	-0.299088	0.98984	0.125047	0.352268	0.999906	0.537694	0.409046	0.0102957	0.105246	-0.271994	0.556743	0.171501	0.320483	0.988904	0.634412	0.37297	0.0145307	0.127385	-0.26497	0.494687	0.184414	0.309848	0.996984	0.685784	0.363154	0.0160101	0.0882501	-0.281172	0.637457	0.154397	0.331592	0.987465	0.626928	0.384351	0.0130203	0.333187	-0.254749	0.265958	0.194397	0.248111	0.605425	0.649166	0.29226	0.0253911	0.212934	-0.252406	0.238416	0.201183	0.236121	0.551349	0.647857	0.276899	0.0277462	0.225237	-0.259783	-0.297043	-0.369555	0.125166	0.154854	0.122412	0.0635035	0.17573	0.194681	0.681895	0.792626	0.513514	0.400016	0.219081	0.23997	0.0394339	0.0354666	0.24587	-0.251096	0.136923	0.197825	0.183586	0.99979	0.645118	0.233078	0.0377499	0.491227	-0.267967	0.202548	0.16866	0.220065	0.509455	0.597809	0.260745	0.0306032	-0.00629785	-0.30275	0.969647	0.124133	0.350854	0.99987	0.517367	0.406158	0.0106169	-0.0389342	-6.45205	48.7182	-0.305917	-0.325456	-0.253065	0.918166	0.610431	0.13695	0.124843	0.104583	0.193857	0.34999	0.326948	0.183604	0.992367	0.999765	0.452557	0.486373	0.542753	0.658845	0.400236	0.381926	0.224518	0.0107302	0.0138237	0.0377462	-0.155619	-0.330528	0.615432	0.104064	0.3276	0.999172	0.551253	0.382429	0.0137342	0.138864	-0.295523	0.68745	0.130622	0.335857	0.901272	0.544089	0.383106	0.0126111	-0.259783	-0.369555	0.154854	0.0635035	0.194681	0.792626	0.400016	0.23997	0.0354666	-6.45205	-0.325456	0.610431	0.104583	0.326948	0.999765	0.542753	0.381926	0.0138237	48.7182	-0.253065	0.13695	0.193857	0.183604	0.452557	0.658845	0.224518	0.0377462	0.351441	-0.266651	0.297258	0.174554	0.258318	0.588184	0.616349	0.299536	0.0240277	0.00473496	-0.268616	0.013429	0.151001	0.0491831	0.0258995	0.517763	0.0582183	0.0826483
ENSG00000175567	UCP2	uncoupling protein 2 [Source:HGNC Symbol;Acc:HGNC:12518]	protein_coding	7351	-0.00593174	-0.0681934	0.183062	0.775219	2.95061791560132e-05	0.799895	0.946281	0.000106655	0.266395	-0.00622232	-0.0893827	0.675966	0.711232	5.97535827460509e-05	0.9999	0.93086	0.000206517	0.251688	-0.867919	0.093561	0.740346	0.780386	0.000213894	0.903757	0.910814	0.000661947	0.253515	-0.00822071	-0.147685	0.000379319	0.507264	2.15553563941556e-07	0.00109735	0.819984	6.21078445003186e-07	0.358959	-0.00466117	-0.106146	0.73957	0.659319	6.14642661498639e-05	0.980532	0.913905	0.000205797	0.251091	0.256414	-0.121434	0.695288	0.621663	6.03154245452558e-05	0.999981	0.889812	0.000209536	0.251491	0.00494243	-0.046454	0.298371	0.849079	4.00652272275763e-05	0.708889	0.985944	0.000132654	0.26007	0.154516	-0.0999012	0.557946	0.67695	5.54822870409842e-05	0.999744	0.919701	0.000192426	0.253254	0.366273	-0.0813359	0.221796	0.733124	3.34016467263158e-05	0.843903	0.935962	0.000120485	0.26384	-0.242558	-0.11668	0.327215	0.657286	4.6406970359556e-05	0.88172	0.929335	0.000163319	0.259691	-0.0360419	-0.104433	0.863011	0.665311	6.36844444814681e-05	0.999906	0.91992	0.000218867	0.25034	-0.269181	-0.170285	0.226349	0.487408	3.38341076282303e-05	0.988904	0.864204	0.000121918	0.263575	-0.0711303	-0.119558	0.75999	0.630129	6.1930194983272e-05	0.996984	0.930903	0.000210302	0.250932	0.11051	-0.0776364	0.635967	0.751002	5.84704995808177e-05	0.987465	0.955193	0.000200716	0.252147	-0.197858	-0.126846	0.597297	0.604827	5.70717397036227e-05	0.825574	0.910764	0.000188571	0.252658	-0.279379	-0.173999	0.209959	0.473332	2.09889647144945e-05	0.52301	0.853589	7.71139678350297e-05	0.276174	-0.0970496	-0.0443833	-0.111282	-0.120835	0.594911	0.844887	0.641307	0.623918	3.71905209747715e-05	4.14356454016236e-05	0.880544	0.972972	0.904981	0.891444	0.000132407	0.000146617	0.264343	0.262077	-0.0777598	-0.125273	0.705016	0.605893	3.9556103001446e-05	0.99979	0.905653	0.000143306	0.263051	-0.695567	-0.157094	0.143199	0.510009	1.62685131371788e-05	0.440994	0.857738	6.10208552969427e-05	0.281358	-0.208673	-0.142232	0.305541	0.55334	2.64704114341149e-05	0.99987	0.868929	0.00010019	0.271407	-0.28717	-2.66602	-25.7117	-0.139954	-0.119045	-0.134948	0.53885	0.864701	0.527268	0.566168	0.628507	0.577353	3.56604774102721e-05	4.16052388806785e-05	3.53152171787293e-05	0.9315	0.999765	0.773321	0.857861	0.92236	0.900602	0.000127352	0.000148506	0.000122502	0.265221	0.261991	0.265424	-0.205393	-0.147229	0.591196	0.554611	3.70962049880465e-05	0.999172	0.897737	0.000135029	0.264396	-0.583786	-0.13545	0.168357	0.568075	1.81532571436144e-05	0.640384	0.882992	6.90304005662734e-05	0.279134	-0.0443833	-0.120835	0.844887	0.623918	4.14356454016236e-05	0.972972	0.891444	0.000146617	0.262077	-2.66602	-0.119045	0.864701	0.628507	4.16052388806785e-05	0.999765	0.92236	0.000148506	0.261991	-25.7117	-0.134948	0.527268	0.577353	3.53152171787293e-05	0.773321	0.900602	0.000122502	0.265424	-0.567682	-0.165954	0.171578	0.489694	1.83846516455172e-05	0.462837	0.859216	6.78812887553913e-05	0.278876	-0.00866194	-0.156557	0.00020457	0.479241	1.26336597447538e-07	0.00061855	0.803149	3.73374892967822e-07	0.368107
ENSG00000133121	STARD13	StAR related lipid transfer domain containing 13 [Source:HGNC Symbol;Acc:HGNC:19164]	protein_coding	90627	-0.00125996	0.0593169	0.634894	0.67818	0.0323851	0.950126	0.911545	0.0512283	0.0955542	0.00921462	0.0362065	0.294952	0.799095	0.02336	0.9999	0.95503	0.0401245	0.105292	1.08785	-0.142498	0.469312	0.459532	0.0295456	0.762375	0.740876	0.0474471	0.112549	-0.00437857	0.0272822	0.00153062	0.838644	0.000628202	0.00379935	0.956627	0.00100844	0.199372	0.00407499	0.0575285	0.623763	0.686589	0.0322036	0.965972	0.922577	0.0517957	0.0957242	0.0651759	0.0471284	0.866653	0.746674	0.0348411	0.999981	0.93519	0.0568285	0.0933349	-0.00326955	0.016813	0.245377	0.907334	0.0212263	0.660491	0.994532	0.034736	0.108094	0.118744	0.0528441	0.447125	0.70959	0.0283976	0.999744	0.931466	0.047188	0.0995053	0.184363	0.0620639	0.300096	0.661581	0.0235651	0.872415	0.914492	0.0394065	0.105035	0.184942	-0.00800607	0.197523	0.958001	0.0135233	0.835297	0.993761	0.0248052	0.12238	-0.143226	0.036348	0.245403	0.797783	0.0212275	0.999906	0.95587	0.0370147	0.108092	-0.149196	0.0137323	0.258183	0.9247	0.0218064	0.988904	0.987842	0.0373695	0.107307	-0.0122224	0.0491851	0.929446	0.738241	0.0351042	0.997591	0.957712	0.0561915	0.0931056	-0.0687891	0.038329	0.619082	0.79149	0.0321254	0.987465	0.965495	0.052036	0.0957977	-0.118004	0.0366932	0.595004	0.800483	0.0317051	0.824367	0.961834	0.0497403	0.0961956	-0.147503	0.0136944	0.265859	0.924379	0.0243202	0.580183	0.986084	0.03911	0.105312	-0.0811621	0.0481975	0.0461807	0.0604576	0.453885	0.720628	0.744414	0.679513	0.0313491	0.0368032	0.823633	0.946672	0.939812	0.912773	0.0500921	0.0577341	0.0976603	0.0927319	-0.0504403	0.037486	0.679422	0.794861	0.0362258	0.99979	0.96181	0.0583867	0.0932212	-0.266944	0.0295178	0.346331	0.836067	0.0277554	0.641606	0.966787	0.0437584	0.101352	-0.0263041	0.0437214	0.828475	0.760413	0.0379166	0.99987	0.942109	0.0608245	0.0918076	0.261371	-16.2017	-29.872	0.0758225	-0.0116386	0.0180242	0.345808	0.0785202	0.214838	0.599724	0.935278	0.899524	0.0277354	0.0119105	0.0217033	0.890663	0.999765	0.532505	0.873831	0.988485	0.982933	0.0456138	0.0222931	0.0355751	0.101374	0.125971	0.108688	-0.150587	0.0200353	0.507358	0.892158	0.0327964	0.999172	0.983537	0.0533304	0.0962811	-0.454635	0.0274764	0.069823	0.844013	0.0110489	0.607038	0.968103	0.0204051	0.128078	0.0481975	0.0604576	0.720628	0.679513	0.0368032	0.946672	0.912773	0.0577341	0.0927319	-16.2017	-0.0116386	0.0785202	0.935278	0.0119105	0.999765	0.988485	0.0222931	0.125971	-29.872	0.0180242	0.214838	0.899524	0.0217033	0.532505	0.982933	0.0355751	0.108688	-0.334508	0.0144668	0.175262	0.919183	0.0193675	0.467117	0.98477	0.0321058	0.112032	-0.00455324	0.022948	0.00110625	0.863564	0.000486892	0.00279666	0.964895	0.000793909	0.20531
ENSG00000185808	PIGP	phosphatidylinositol glycan anchor biosynthesis class P [Source:HGNC Symbol;Acc:HGNC:3046]	protein_coding	51227	-0.000991583	-0.120994	0.69302	0.372303	0.00330215	0.960297	0.765979	0.0071011	0.158759	-0.00514751	-0.117281	0.537378	0.386833	0.00301257	0.9999	0.783734	0.00679159	0.161102	-0.839776	0.0268604	0.549656	0.881149	0.00365835	0.810493	0.952423	0.00786481	0.177782	-0.00123417	-0.133476	0.358933	0.32157	0.00249326	0.442336	0.697808	0.00363804	0.165895	0.00882475	-0.115444	0.260186	0.390103	0.0020916	0.921234	0.787856	0.00478638	0.170298	-0.081095	-0.119712	0.825282	0.38686	0.0034496	0.999981	0.777307	0.00770089	0.157639	-0.0029934	-0.159029	0.261268	0.246912	0.00209656	0.675956	0.818946	0.00452595	0.170239	0.0192907	-0.126314	0.89636	0.349729	0.00349454	0.999744	0.763237	0.00765987	0.157306	0.148547	-0.118652	0.378133	0.378342	0.00256064	0.883433	0.780069	0.00574191	0.165222	0.146486	-0.0620984	0.290564	0.673023	0.00247215	0.873567	0.93302	0.00562076	0.167957	0.0502916	-0.120708	0.667639	0.373193	0.0032639	0.999906	0.784524	0.00728712	0.159057	0.168022	-0.082734	0.177771	0.546513	0.0016665	0.988904	0.888503	0.00398863	0.175931	0.148167	-0.0864092	0.254859	0.532132	0.00206694	0.996984	0.900906	0.00481037	0.170594	0.0721997	-0.111519	0.581349	0.417066	0.00310814	0.987465	0.842391	0.00690161	0.160306	0.0733944	-0.116553	0.726966	0.397772	0.00334817	0.892544	0.821176	0.0070617	0.158404	0.158589	-0.0909208	0.209272	0.508451	0.00194863	0.522201	0.870409	0.00436615	0.173968	0.117153	-0.0571955	-0.125223	-0.142602	0.255933	0.656287	0.352941	0.308048	0.00219306	0.00343375	0.729266	0.929216	0.761302	0.717236	0.00500319	0.00745903	0.170993	0.159522	0.0257642	-0.122366	0.824916	0.374988	0.00364888	0.99979	0.798734	0.00802182	0.157944	0.122321	-0.119261	0.651655	0.383842	0.0034257	0.842649	0.795677	0.00714681	0.159583	0.0500462	-0.119765	0.665469	0.381735	0.00344935	0.99987	0.775451	0.00766744	0.159404	0.099243	2.47576	25.6337	-0.117064	-0.11858	-0.102056	0.708087	0.780082	0.264883	0.398472	0.395749	0.455126	0.00351573	0.00360601	0.00223654	0.960635	0.999765	0.578902	0.763889	0.829485	0.857653	0.00761802	0.00789008	0.00492992	0.15891	0.158251	0.170497	0.0642307	-0.115798	0.767116	0.413326	0.00359173	0.999172	0.837289	0.00792802	0.158354	0.237193	-0.11703	0.324836	0.387568	0.0025035	0.726653	0.797522	0.00559363	0.167637	-0.0571955	-0.142602	0.656287	0.308048	0.00343375	0.929216	0.717236	0.00745903	0.159522	2.47576	-0.11858	0.780082	0.395749	0.00360601	0.999765	0.829485	0.00789008	0.158251	25.6337	-0.102056	0.264883	0.455126	0.00223654	0.578902	0.857653	0.00492992	0.170497	0.120709	-0.115618	0.609841	0.400938	0.00334752	0.818519	0.812864	0.00699843	0.160181	-0.000886819	-0.132125	0.515355	0.327951	0.00296031	0.595858	0.70084	0.00426096	0.161548
ENSG00000105248	YJU2	YJU2 splicing factor homolog [Source:HGNC Symbol;Acc:HGNC:25518]	protein_coding	55702	0.00324753	0.0350611	0.290155	0.831602	0.0986134	0.860943	0.959905	0.133473	0.0597698	-0.000863134	0.0542032	0.932845	0.74432	0.142702	0.9999	0.939967	0.18916	0.0466944	-0.893845	0.238651	0.612288	0.292461	0.21998	0.843773	0.610508	0.26447	0.0349252	0.0057391	0.0857084	0.000303221	0.574616	0.000961867	0.000899717	0.85473	0.00149941	0.189279	-0.0129075	0.0366932	0.178417	0.822713	0.0777431	0.898596	0.960922	0.110291	0.0678157	0.150255	0.0403374	0.738596	0.811534	0.137939	0.999981	0.955755	0.184896	0.0479283	-0.00397858	0.00927497	0.222914	0.955826	0.0869993	0.641491	0.997188	0.118602	0.0640419	0.040596	0.0528026	0.823043	0.749197	0.140725	0.999744	0.942772	0.185687	0.0472024	-0.105572	0.0471917	0.609966	0.775251	0.131379	0.934316	0.947508	0.171916	0.0496872	-0.171024	0.0889141	0.311544	0.620386	0.0818665	0.880107	0.917281	0.116769	0.066875	0.0526854	0.0586135	0.71371	0.723824	0.136897	0.999906	0.938267	0.1832	0.048203	0.187255	0.101313	0.220978	0.547743	0.0866261	0.988904	0.88891	0.12206	0.0641872	0.118635	0.0846771	0.458116	0.618962	0.119365	0.996984	0.928689	0.160829	0.0531076	0.0609584	0.0652204	0.704258	0.698479	0.136473	0.988465	0.942218	0.180055	0.0483151	0.507098	0.120527	0.0464325	0.464817	0.0358795	0.373868	0.855328	0.055342	0.0924389	0.187057	0.0987827	0.226505	0.557432	0.0952707	0.539885	0.889624	0.126731	0.0616809	0.14144	-0.0654581	0.0583905	0.0383478	0.262561	0.677365	0.7229	0.822296	0.102227	0.146307	0.732481	0.93587	0.935174	0.95676	0.137755	0.188115	0.059229	0.0463368	0.160234	0.088446	0.259187	0.596982	0.10161	0.99979	0.901323	0.140696	0.0594407	0.573881	0.0949041	0.0808382	0.563864	0.0547039	0.358274	0.881375	0.0784349	0.0802055	0.115374	0.0736661	0.414772	0.658748	0.124545	0.99987	0.912818	0.168792	0.05222	0.300859	5.44227	24.9336	0.0875971	0.0754238	0.0803505	0.352681	0.615891	0.37634	0.603602	0.658133	0.631583	0.116592	0.142625	0.119785	0.891047	0.999765	0.666565	0.874489	0.929358	0.918412	0.156687	0.188457	0.155377	0.0545859	0.0472789	0.0536202	0.238425	0.0995161	0.368066	0.563566	0.118693	0.999172	0.900298	0.160997	0.0539482	0.32485	0.0700095	0.270278	0.671809	0.103615	0.69477	0.923305	0.139138	0.0587571	-0.0654581	0.0383478	0.677365	0.822296	0.146307	0.93587	0.95676	0.188115	0.0463368	5.44227	0.0754238	0.615891	0.658133	0.142625	0.999765	0.929358	0.188457	0.0472789	24.9336	0.0803505	0.37634	0.631583	0.119785	0.666565	0.918412	0.155377	0.0536202	0.55335	0.110702	0.0533634	0.501554	0.0427066	0.307131	0.862781	0.0632377	0.0880908	0.00615692	0.0926145	0.000118099	0.54002	0.000453935	0.000381549	0.836795	0.000744019	0.206931
ENSG00000162496	DHRS3	dehydrogenase/reductase 3 [Source:HGNC Symbol;Acc:HGNC:17693]	protein_coding	9249	-0.00479175	0.560363	0.343287	0.0417455	0.0435037	0.885045	0.320856	0.0659963	0.0864951	-0.00494259	0.543098	0.769319	0.0495925	0.0582975	0.9999	0.366284	0.0879005	0.0772329	-3.921	0.901349	0.16721	0.0146207	0.0653373	0.537819	0.157294	0.0937393	0.084395	0.0072505	0.576096	0.00640909	0.0290244	0.00344116	0.0135833	0.252142	0.00491399	0.157702	-0.0100615	0.521907	0.525705	0.0576421	0.0520486	0.957392	0.384479	0.0780935	0.0808558	-0.440117	0.570517	0.552256	0.0427107	0.0529807	0.999981	0.328723	0.081448	0.0802917	-0.0207589	0.307902	5.27059007040146e-05	0.222572	7.80766865795602e-05	0.0105755	0.802765	0.00024216	0.246004	0.0676159	0.534574	0.82095	0.0518672	0.0590244	0.999744	0.368145	0.088458	0.0768342	-0.598026	0.503286	0.0764759	0.0623615	0.018832	0.817611	0.400956	0.0325106	0.111564	0.0236259	0.531617	0.933065	0.0788041	0.0802044	0.993157	0.511358	0.1148	0.0675695	0.0406481	0.538947	0.863491	0.0511289	0.0594814	0.999906	0.378124	0.0897439	0.0765857	0.199174	0.586098	0.430189	0.037904	0.0480848	0.988904	0.361757	0.0734116	0.08336	0.0508645	0.548087	0.846974	0.0537674	0.059319	0.996984	0.449301	0.0881942	0.0766738	-0.0566178	0.522719	0.830431	0.062064	0.0591372	0.994321	0.455739	0.0879618	0.0767727	0.418367	0.590344	0.322606	0.0349055	0.0422494	0.651393	0.339355	0.0636064	0.0874051	0.20159	0.589063	0.427419	0.0359459	0.0496549	0.710464	0.334776	0.0722563	0.0833148	0.208554	-0.159835	0.546707	0.500629	0.313574	0.534842	0.0455881	0.0759061	0.0431696	0.0542242	0.757231	0.897561	0.342206	0.42377	0.0658012	0.0803668	0.0877517	0.0804896	0.109662	0.564939	0.638449	0.043002	0.0575097	0.99979	0.356454	0.0865996	0.0785861	0.387743	0.569013	0.474972	0.0400123	0.0518393	0.734924	0.336381	0.0749579	0.0819366	0.204765	0.574706	0.376731	0.037732	0.0470066	0.99987	0.315662	0.0732819	0.0850602	0.820805	-15.307	-31.7253	0.630098	0.486113	0.510637	0.11982	0.388269	0.492389	0.023368	0.0834325	0.0660117	0.0256504	0.0476408	0.0525732	0.855786	0.999765	0.751461	0.233781	0.50217	0.443761	0.0426536	0.0735813	0.0764067	0.103721	0.0846344	0.0814851	0.202263	0.579742	0.641723	0.043147	0.0575977	0.999172	0.407497	0.0865566	0.0785365	-0.00344001	0.542189	0.994335	0.0494297	0.0622091	0.99805	0.370507	0.0899335	0.0760244	-0.159835	0.500629	0.534842	0.0759061	0.0542242	0.897561	0.42377	0.0803668	0.0804896	-15.307	0.486113	0.388269	0.0834325	0.0476408	0.999765	0.50217	0.0735813	0.0846344	-31.7253	0.510637	0.492389	0.0660117	0.0525732	0.751461	0.443761	0.0764067	0.0814851	0.348089	0.577112	0.462612	0.0383501	0.0512976	0.721249	0.341246	0.0739689	0.0822735	0.00716118	0.580817	0.00787212	0.0281944	0.00399869	0.0161574	0.247831	0.00563549	0.15383
ENSG00000170827	CELP	carboxyl ester lipase pseudogene [Source:HGNC Symbol;Acc:HGNC:1849]	transcribed_unprocessed_pseudogene	NA	0.00503526	0.821623	0.650154	0.171817	0.0265952	0.953675	0.579951	0.0432128	0.10146	-0.0436325	0.926004	0.235433	0.121713	0.0168394	0.9999	0.52912	0.0302165	0.114776	-3.42072	1.05423	0.522965	0.127084	0.00939078	0.793244	0.420835	0.0177364	0.14963	-0.00952446	0.794124	0.10733	0.178547	0.0106246	0.160218	0.555534	0.0140095	0.127715	-0.0440299	0.794409	0.203289	0.181409	0.0155254	0.902801	0.607011	0.0274749	0.117092	-3.88356	1.16792	0.014875	0.0497859	0.00277995	0.999981	0.350896	0.00637559	0.163144	-0.0379016	0.435456	0.000915396	0.445042	0.000331669	0.0451321	0.907683	0.000883122	0.214122	0.528269	0.850551	0.418769	0.154172	0.0224578	0.999744	0.569037	0.0385737	0.106447	-0.718472	0.811596	0.334655	0.173855	0.020213	0.874323	0.596003	0.0344969	0.109516	0.0577594	0.527498	0.92435	0.416371	0.0484372	0.992495	0.84136	0.074293	0.0841067	0.0249036	0.851744	0.961658	0.1572	0.0287021	0.999906	0.583751	0.0479736	0.0991864	0.255907	0.915403	0.644065	0.137335	0.0265178	0.988904	0.585733	0.0442126	0.101546	0.0163063	0.853337	0.977476	0.168185	0.0287183	0.998697	0.666914	0.0472156	0.0991695	-0.0375461	0.841214	0.948326	0.168536	0.0286818	0.997713	0.645832	0.0472489	0.0992075	0.540668	0.921278	0.560387	0.131867	0.0252942	0.806378	0.56741	0.0408882	0.102946	-0.0413513	0.848674	0.941181	0.168238	0.031365	0.978596	0.612718	0.0486456	0.0976448	-0.0214407	0.180856	0.857808	0.905458	0.962592	0.749998	0.154343	0.144286	0.0314029	0.0302619	0.991131	0.953053	0.561374	0.552448	0.0501704	0.0488387	0.0976079	0.0987347	-0.0596067	0.845976	0.907723	0.166371	0.0312719	0.99979	0.606432	0.0514301	0.0977355	-0.517294	0.822677	0.665442	0.175152	0.0293117	0.850614	0.607513	0.0458609	0.0997029	0.969987	1.01156	0.0549841	0.0892951	0.00759507	0.99987	0.457509	0.0152871	0.138429	2.92063	-43.8376	-115.32	1.17051	0.697219	0.743005	0.0109052	0.26103	0.255864	0.0488159	0.255382	0.219332	0.00244637	0.0195156	0.01931	0.855786	0.999765	0.571009	0.324286	0.737561	0.68689	0.00554457	0.0340638	0.0321876	0.168224	0.111809	0.112119	0.253989	0.905219	0.790834	0.149346	0.0306159	0.999172	0.621458	0.0502876	0.0983811	-0.578808	0.832282	0.587115	0.167335	0.028152	0.858613	0.597286	0.045546	0.100924	0.180856	0.905458	0.749998	0.144286	0.0302619	0.953053	0.552448	0.0488387	0.0987347	-43.8376	0.697219	0.26103	0.255382	0.0195156	0.999765	0.737561	0.0340638	0.111809	-115.32	0.743005	0.255864	0.219332	0.01931	0.571009	0.68689	0.0321876	0.112119	-0.149474	0.843327	0.886277	0.167481	0.0311903	0.955478	0.605282	0.0482415	0.0978151	-0.010559	0.78045	0.0772447	0.184847	0.00862648	0.119874	0.563504	0.0115349	0.133427
ENSG00000053918	KCNQ1	potassium voltage-gated channel subfamily Q member 1 [Source:HGNC Symbol;Acc:HGNC:6294]	protein_coding	3784	-0.0102105	1.09504	0.149492	0.00485397	0.00190343	0.765773	0.120835	0.00435339	0.172644	-0.0106709	1.0585	0.652406	0.00705097	0.00410462	0.9999	0.159563	0.00889868	0.153153	-4.10307	1.44916	0.305061	0.00577498	0.00221469	0.656234	0.10157	0.00508989	0.192071	0.00599595	1.07416	0.114332	0.0054147	0.00160172	0.169008	0.119333	0.00241278	0.176907	-0.0263379	1.00703	0.23603	0.00944359	0.00251304	0.915785	0.182775	0.00563796	0.165696	-0.551744	1.08497	0.596265	0.00669463	0.0039771	0.999981	0.144349	0.0087176	0.15397	-0.0291019	0.722166	5.5863831308082e-05	0.0437235	3.97299930873189e-06	0.0109651	0.517176	1.66994391146416e-05	0.306083	-0.309107	1.03871	0.461181	0.00765948	0.00357471	0.999744	0.163146	0.00781091	0.156723	-0.405967	1.01855	0.395977	0.00893337	0.00332523	0.888346	0.177355	0.00722254	0.15858	-0.00431944	1.00314	0.991285	0.0192091	0.0089876	0.998617	0.304188	0.0173853	0.133814	-0.19414	1.01778	0.558862	0.00931758	0.00387977	0.999906	0.188183	0.00848856	0.154611	-0.175288	0.994123	0.621914	0.013007	0.00403805	0.988904	0.243367	0.0086829	0.153577	-0.42942	0.923825	0.244684	0.0204068	0.00256602	0.996984	0.322499	0.00582082	0.16517	-0.26357	0.985422	0.477728	0.0128694	0.0036319	0.987465	0.256931	0.00790266	0.156315	0.0292895	1.04357	0.960843	0.0088952	0.00445181	0.988045	0.197637	0.00907548	0.151041	0.0150165	1.06398	0.965942	0.00681423	0.0040887	0.988962	0.173351	0.0083426	0.154973	0.0407841	-0.178613	1.06136	1.01389	0.886941	0.615871	0.00579154	0.0101428	0.0040583	0.00369388	0.972804	0.919463	0.137657	0.185277	0.00854798	0.00794695	0.155168	0.157625	0.057082	1.07226	0.85959	0.00602932	0.00404009	0.99979	0.157201	0.00876209	0.155286	-0.175081	1.04846	0.815667	0.00685266	0.00400246	0.926347	0.158948	0.0081867	0.155531	0.133961	1.08167	0.676158	0.00529529	0.00381178	0.99987	0.131773	0.00838349	0.156806	0.966981	-17.8318	-46.765	1.16388	0.994997	1.01376	0.185685	0.467301	0.463855	0.00286014	0.011303	0.00896043	0.00199583	0.00329995	0.00328889	0.862626	0.999765	0.732016	0.0867464	0.237572	0.201103	0.00462831	0.00730102	0.00690988	0.173367	0.160551	0.160638	0.282982	1.11283	0.637552	0.00548299	0.00373888	0.999172	0.1861	0.00821567	0.157309	-0.331079	1.04564	0.620676	0.00660599	0.00370411	0.876001	0.156542	0.00787369	0.157553	-0.178613	1.01389	0.615871	0.0101428	0.00369388	0.919463	0.185277	0.00794695	0.157625	-17.8318	0.994997	0.467301	0.011303	0.00329995	0.999765	0.237572	0.00730102	0.160551	-46.765	1.01376	0.463855	0.00896043	0.00328889	0.732016	0.201103	0.00690988	0.160638	-0.0276682	1.05774	0.966353	0.00670142	0.00408877	0.985662	0.164201	0.00832886	0.154972	0.00581478	1.07737	0.130496	0.00536178	0.00174533	0.187844	0.120995	0.00260125	0.174791
ENSG00000114626	ABTB1	ankyrin repeat and BTB domain containing 1 [Source:HGNC Symbol;Acc:HGNC:18275]	protein_coding	80325	-0.00104572	0.023074	0.707301	0.877755	0.894229	0.963162	0.972293	0.903523	-0.0493413	-0.00119042	0.0195035	0.897746	0.896722	0.905479	0.9999	0.979678	0.916536	-0.050965	-3.07926	0.256472	0.0432283	0.185152	0.417421	0.406153	0.499928	0.459541	0.00283044	-0.00488198	-0.0106958	0.000721341	0.938824	0.0414618	0.00194634	0.986175	0.0497437	0.0879889	0.0024153	0.0203923	0.781831	0.891644	0.90011	0.98441	0.97486	0.909817	-0.0501797	-0.102322	0.0258053	0.801624	0.866083	0.901332	0.999981	0.969636	0.91434	-0.0503567	-0.00155542	0.000432323	0.599651	0.997739	0.881465	0.875007	0.999902	0.894579	-0.0475891	0.00659029	0.0174211	0.967984	0.907155	0.906788	0.999744	0.980934	0.916746	-0.0511596	0.157112	0.0255668	0.400575	0.8638	0.836821	0.888908	0.967523	0.851763	-0.0419944	-0.179667	-0.0208439	0.243107	0.898377	0.76447	0.858759	0.986854	0.790562	-0.0343551	0.144009	0.0336228	0.265857	0.821418	0.775642	0.999906	0.960137	0.803405	-0.0351388	0.0871669	0.0400401	0.530118	0.793982	0.86972	0.988904	0.961321	0.883909	-0.0460463	0.237256	0.0813942	0.0985698	0.592153	0.589435	0.996984	0.919761	0.631177	-0.0161494	0.153548	0.048992	0.288945	0.746116	0.78915	0.987465	0.954119	0.812382	-0.0365989	0.147109	0.0370837	0.527523	0.807552	0.869216	0.788472	0.963745	0.879188	-0.0459814	0.0429554	0.0257275	0.760075	0.867015	0.901499	0.897821	0.975665	0.907562	-0.0509953	0.0797222	0.0812616	0.0174402	0.0369807	0.486632	0.568225	0.90731	0.810791	0.863823	0.879688	0.837865	0.905372	0.979826	0.95423	0.874073	0.888843	-0.0458429	-0.0479274	0.179204	0.0526956	0.162561	0.72668	0.691431	0.99979	0.942704	0.723783	-0.0267312	0.0634162	0.0201343	0.832848	0.894343	0.90583	0.93459	0.979433	0.911923	-0.0516395	0.109485	0.0330762	0.392656	0.826512	0.837653	0.99987	0.960016	0.856171	-0.0426022	0.350504	0.822799	-18.2789	0.0532457	0.018795	-0.00249577	0.230968	0.933298	0.474241	0.726374	0.903176	0.98689	0.755605	0.909108	0.860926	0.871737	0.999765	0.738272	0.919585	0.98462	0.997478	0.780127	0.920467	0.871863	-0.0334082	-0.0521361	-0.0454731	-0.0670631	0.00337248	0.780287	0.982817	0.902882	0.999172	0.998455	0.912414	-0.0511995	-0.115027	0.0106104	0.667421	0.943805	0.893145	0.894428	0.988325	0.901289	-0.049788	0.0812616	0.0369807	0.568225	0.810791	0.879688	0.905372	0.95423	0.888843	-0.0479274	0.822799	0.018795	0.933298	0.903176	0.909108	0.999765	0.98462	0.920467	-0.0521361	-18.2789	-0.00249577	0.474241	0.98689	0.860926	0.738272	0.997478	0.871863	-0.0454731	0.0265401	0.0184233	0.919438	0.903834	0.908829	0.968844	0.981636	0.914455	-0.0520935	-0.00503218	-0.0152393	0.000563148	0.912722	0.0350059	0.00153442	0.980083	0.0423745	0.0931911
ENSG00000111641	NOP2	NOP2 nucleolar protein [Source:HGNC Symbol;Acc:HGNC:7867]	protein_coding	4839	0.00850348	-0.218628	0.019316	0.258078	6.87950308323374e-37	0.437848	0.67406	1.19279117624801e-34	0.885573	0.0136258	-0.196563	0.265796	0.321944	5.70101701180461e-36	0.9999	0.746606	9.19498914322532e-34	0.879394	5.45952	-0.663102	0.00842512	0.0123057	1.07131849232416e-32	0.332499	0.145684	1.78318820410372e-30	0.891811	0.00711581	-0.131544	0.000181466	0.470476	9.63948254859337e-39	0.000570156	0.799209	1.60447259124827e-36	0.897091	-0.0102172	-0.185151	0.376247	0.350421	7.15650384002504e-36	0.935044	0.764172	1.13662762515695e-33	0.878709	-0.236771	-0.15305	0.661145	0.451374	9.61181508529696e-36	0.999981	0.815498	1.49241361690066e-33	0.877816	0.00555717	-0.111872	0.155307	0.576784	3.85995872410573e-36	0.5667	0.939251	6.27424228232374e-34	0.880558	0.0452631	-0.172359	0.835399	0.385477	1.03539106921335e-35	0.999744	0.784988	1.57243405737612e-33	0.87759	-0.256759	-0.185842	0.299968	0.347533	6.18743643660455e-36	0.872415	0.75907	9.82716049618277e-34	0.879148	-0.332234	-0.235333	0.10236	0.274965	1.00067742837026e-35	0.750873	0.749158	1.58932019653982e-33	0.880805	-0.0133329	-0.173999	0.938353	0.383363	1.05479638453667e-35	0.999906	0.789098	1.66258284671743e-33	0.877533	0.0514427	-0.159136	0.780269	0.435763	1.017633619761e-35	0.991647	0.842396	1.61625077043873e-33	0.877642	-0.0491549	-0.185755	0.798106	0.365568	1.02394808885312e-35	0.996984	0.828531	1.60182435614121e-33	0.877624	0.194748	-0.132429	0.310899	0.510219	6.33589154781504e-36	0.987465	0.883015	1.02961341650085e-33	0.879076	0.213561	-0.143923	0.48931	0.476565	8.3331948879957e-36	0.766468	0.859819	1.29388397641521e-33	0.878249	-0.0102041	-0.174059	0.956447	0.394905	3.37624148825303e-35	0.984971	0.814678	5.01019937383731e-33	0.877097	0.0287901	-0.0801154	-0.171091	-0.192603	0.850158	0.671949	0.392124	0.349447	3.32155954408956e-35	3.09170394723811e-35	0.962988	0.93405	0.782802	0.747696	5.19611788528778e-33	4.72985237692913e-33	0.877147	0.877369	0.133304	-0.144228	0.435996	0.475537	2.49754024878347e-35	0.99979	0.848618	3.90705431700668e-33	0.878027	0.246015	-0.154772	0.537106	0.441878	2.79567629105331e-35	0.773924	0.831709	4.24575481106971e-33	0.87768	-0.0314666	-0.176667	0.853544	0.381185	3.32423587084037e-35	0.99987	0.775451	5.12326307620035e-33	0.877145	-0.310178	-7.17023	-16.6241	-0.204856	-0.198034	-0.188308	0.425888	0.582495	0.624371	0.314431	0.33493	0.352652	2.4638382237986e-35	2.90772456685376e-35	2.9998064826323e-35	0.909301	0.999765	0.833484	0.700733	0.79888	0.795189	3.76931015326131e-33	4.54873062691424e-33	4.52275171577157e-33	0.878069	0.877559	0.877462	0.161682	-0.141799	0.612361	0.495432	2.97448364799591e-35	0.999172	0.876751	4.61844080449276e-33	0.877489	0.3143	-0.157589	0.37573	0.429642	2.28535694857518e-35	0.755262	0.819878	3.54844303522799e-33	0.878299	-0.0801154	-0.192603	0.671949	0.349447	3.09170394723811e-35	0.93405	0.747696	4.72985237692913e-33	0.877369	-7.17023	-0.198034	0.582495	0.33493	2.90772456685376e-35	0.999765	0.79888	4.54873062691424e-33	0.877559	-16.6241	-0.188308	0.624371	0.352652	2.9998064826323e-35	0.833484	0.795189	4.52275171577157e-33	0.877462	0.330614	-0.138671	0.341377	0.491653	2.15178070790351e-35	0.624852	0.859753	3.26787951887887e-33	0.878484	0.00716585	-0.126017	0.000196589	0.489888	1.03924902548536e-38	0.000597639	0.80973	1.74375929227809e-36	0.896898
ENSG00000037042	TUBG2	tubulin gamma 2 [Source:HGNC Symbol;Acc:HGNC:12419]	protein_coding	27175	-0.000106448	-0.0498602	0.959851	0.661864	0.000590852	0.996577	0.905256	0.00155336	0.200807	-3.60488e-06	-0.0504313	0.999591	0.658523	0.000591488	0.9999	0.915797	0.00161715	0.200782	-1.38945	0.0415013	0.251038	0.788122	0.000825668	0.612079	0.914232	0.00215706	0.218953	-0.00568658	-0.0831651	4.11681830513322e-08	0.378441	6.75643271724128e-10	3.32897480204437e-07	0.74328	3.09771571429974e-09	0.450021	0.0055973	-0.0435056	0.39683	0.700751	0.000435672	0.936397	0.926675	0.00119665	0.207878	-0.0771368	-0.044102	0.802926	0.704239	0.000576044	0.999981	0.920315	0.00158933	0.2014	0.00211545	-0.0273595	0.345975	0.81255	0.000405099	0.743185	0.979549	0.0010548	0.209551	0.181359	-0.0498842	0.142907	0.655837	0.000235958	0.999744	0.914367	0.000705163	0.221809	0.18545	-0.040799	0.189701	0.716722	0.000283546	0.84081	0.931832	0.000817891	0.217676	-0.29992	-0.152399	0.0086941	0.202965	3.51325681974316e-05	0.558772	0.687306	0.000127258	0.265532	-0.0327675	-0.0541288	0.739576	0.634645	0.00056436	0.999906	0.909153	0.00154725	0.201878	-0.163894	-0.0930046	0.117506	0.419068	0.000206936	0.988904	0.834122	0.000623988	0.224741	-0.174199	-0.0974229	0.110236	0.399321	0.000198129	0.996984	0.850367	0.00059934	0.225709	-0.162786	-0.0839293	0.137201	0.462486	0.00022966	0.987465	0.865487	0.000685159	0.222415	-0.319588	-0.0931973	0.068007	0.412295	0.000141285	0.404462	0.828259	0.000424734	0.233172	-0.204172	-0.0954095	0.0524426	0.402238	0.000162504	0.329277	0.816766	0.000483215	0.232549	-0.172309	0.132145	-0.0516967	-0.0136038	0.044608	0.218555	0.641304	0.906687	0.000144405	0.000427967	0.656297	0.804469	0.904981	0.978096	0.0004461	0.00118755	0.235168	0.210542	-0.12875	-0.0746196	0.185345	0.514155	0.000386145	0.99979	0.86799	0.00110223	0.212925	-0.487309	-0.08161	0.029717	0.464704	0.000106806	0.290278	0.84064	0.0003308	0.241798	-0.119192	-0.06693	0.217849	0.556408	0.000427117	0.99987	0.870911	0.00121236	0.210588	-0.0443355	3.45905	-20.7885	-0.052832	-0.0353852	-0.0688683	0.842055	0.641878	0.281391	0.649444	0.762003	0.548058	0.000800649	0.000743065	0.000497656	0.981391	0.999765	0.593475	0.891786	0.957132	0.89095	0.00207097	0.0019637	0.00130884	0.195767	0.197552	0.207024	-0.376765	-0.117756	0.0358812	0.308954	0.000122959	0.999172	0.77805	0.000396878	0.238713	-0.316065	-0.0622758	0.116237	0.579677	0.000284327	0.620744	0.888193	0.000814612	0.219953	0.132145	-0.0136038	0.218555	0.906687	0.000427967	0.804469	0.978096	0.00118755	0.210542	3.45905	-0.0353852	0.641878	0.762003	0.000743065	0.999765	0.957132	0.0019637	0.197552	-20.7885	-0.0688683	0.281391	0.548058	0.000497656	0.593475	0.89095	0.00130884	0.207024	-0.413404	-0.0893842	0.0348441	0.4268	0.000120305	0.281054	0.826123	0.000366159	0.239192	-0.00615729	-0.0903758	2.47795646218939e-09	0.322643	5.05792419325659e-11	2.66166041054788e-08	0.696835	2.75340582849023e-10	0.486089
ENSG00000185158	LRRC37B	leucine rich repeat containing 37B [Source:HGNC Symbol;Acc:HGNC:29070]	protein_coding	114659	0.00076319	-0.430442	0.862827	0.0733453	0.511743	0.98564	0.410441	0.552523	-0.00812658	-0.00974468	-0.40909	0.506459	0.0879532	0.464135	0.9999	0.461984	0.515457	-0.00298622	3.95066	-0.783192	0.104684	0.0131975	0.125618	0.481043	0.15013	0.16375	0.0590158	0.013807	-0.34684	3.22470851072729e-11	0.0573817	6.44233940169002e-09	7.32459446224804e-10	0.343761	2.45313531463328e-08	0.416316	-0.00636187	-0.434181	0.645334	0.0699352	0.490409	0.968037	0.416469	0.535642	-0.00585018	0.576593	-0.473661	0.370788	0.0525526	0.42454	0.999981	0.359556	0.479662	0.00148468	0.00904114	-0.327669	0.0517325	0.168744	0.181118	0.364191	0.745044	0.224359	0.0378112	-0.34927	-0.427368	0.177272	0.0708222	0.324004	0.999744	0.417827	0.377554	0.0140481	-0.291439	-0.441449	0.324992	0.0641077	0.406777	0.873944	0.405373	0.452249	0.00356293	0.205582	-0.32953	0.39958	0.206054	0.607677	0.904955	0.689183	0.648509	-0.0182016	-0.0885179	-0.436273	0.667239	0.0692595	0.493545	0.999906	0.427728	0.544499	-0.00618742	0.199881	-0.374388	0.363234	0.125212	0.421793	0.988904	0.56526	0.471565	0.00180288	0.187022	-0.375858	0.414499	0.125875	0.439186	0.996984	0.604322	0.489983	-0.000193227	0.177051	-0.389875	0.441342	0.108006	0.447222	0.987465	0.554071	0.496368	-0.00110147	0.585606	-0.34795	0.110301	0.146611	0.263277	0.459243	0.591963	0.307479	0.0229428	0.413484	-0.331858	0.0611117	0.166761	0.206047	0.34212	0.611496	0.246324	0.0332315	0.175345	-0.110876	-0.424016	-0.456621	0.334168	0.62369	0.0764493	0.065379	0.425383	0.503362	0.766984	0.921111	0.422671	0.404392	0.468058	0.543062	0.00141598	-0.00731331	0.155718	-0.3956	0.446331	0.103791	0.464257	0.99979	0.50931	0.51363	-0.00302423	1.03701	-0.356357	0.0272178	0.129437	0.133337	0.286898	0.541884	0.169346	0.0497475	-0.142255	-0.450167	0.484243	0.0632777	0.474551	0.99987	0.393237	0.52549	-0.00416867	-0.865816	20.6187	80.1798	-0.520251	-0.351941	-0.347551	0.060489	0.183768	0.0454851	0.0313401	0.149218	0.143124	0.204976	0.341612	0.176735	0.855786	0.999765	0.330663	0.266864	0.618872	0.592873	0.254277	0.39654	0.217518	0.0334379	0.0118392	0.0392151	0.220943	-0.386832	0.562119	0.121656	0.492214	0.999172	0.580075	0.540594	-0.00610612	0.546861	-0.403143	0.195811	0.0912812	0.350404	0.654884	0.474206	0.397975	0.0106759	-0.110876	-0.456621	0.62369	0.065379	0.503362	0.921111	0.404392	0.543062	-0.00731331	20.6187	-0.351941	0.183768	0.149218	0.341612	0.999765	0.618872	0.39654	0.0118392	80.1798	-0.347551	0.0454851	0.143124	0.176735	0.330663	0.592873	0.217518	0.0392151	0.806328	-0.347145	0.0499793	0.144262	0.185737	0.303234	0.574673	0.224991	0.0372989	0.0138372	-0.336549	5.73255962835824e-11	0.0669929	1.09130849464021e-08	1.01594238183664e-09	0.366098	3.86876206159215e-08	0.4081
ENSG00000123737	EXOSC9	exosome component 9 [Source:HGNC Symbol;Acc:HGNC:9137]	protein_coding	5393	-1.32926e-05	-0.0591366	0.995033	0.607529	0.000117968	0.9991	0.887853	0.000368702	0.237108	-0.00703148	-0.0467895	0.320442	0.682808	7.66233203855877e-05	0.9999	0.921184	0.000258635	0.246405	0.997839	-0.10499	0.426387	0.513389	0.000224439	0.737103	0.772851	0.000689353	0.252324	0.0050085	-0.0303838	3.01113280560614e-06	0.761615	5.72541402355626e-09	1.49450451224812e-05	0.929394	2.2019032194845e-08	0.418137	-0.00980255	-0.071349	0.139865	0.529076	4.53541135163104e-05	0.882939	0.859498	0.000156465	0.257484	0.264019	-0.0808942	0.3966	0.489124	8.61881896002151e-05	0.999981	0.834561	0.000289371	0.243887	0.000253626	-0.0564419	0.91114	0.630076	0.000117332	0.978364	0.954348	0.000348693	0.237226	-0.288242	-0.0600884	0.019829	0.5875	1.07015842365196e-05	0.999744	0.885371	4.35472641551001e-05	0.28684	0.00847256	-0.0587684	0.952932	0.608693	0.000117791	0.994717	0.895902	0.000373536	0.237141	-0.0475241	-0.0694736	0.688132	0.581766	0.000136191	0.968944	0.904111	0.000429006	0.236462	-0.0348781	-0.0631376	0.726007	0.583088	0.000111819	0.999906	0.887764	0.000363801	0.238271	0.154954	-0.0189639	0.143099	0.870371	4.60625580312685e-05	0.988904	0.97666	0.000161045	0.25716	0.209129	-0.00280224	0.0567388	0.980673	2.38564802770308e-05	0.996984	0.997636	8.94499781300961e-05	0.270746	0.13059	-0.032341	0.23884	0.77995	6.42783391328403e-05	0.987465	0.963405	0.000218383	0.250143	0.5746	0.0176705	0.000875862	0.871413	8.30223758446047e-07	0.320821	0.978268	4.02555010911872e-06	0.335141	0.194997	-0.0155478	0.067479	0.892729	3.37143910763799e-05	0.349961	0.982371	0.000117932	0.266391	0.0872279	0.0441267	-0.0589142	-0.0492225	0.319559	0.685937	0.606733	0.677805	9.4962193914084e-05	0.000136234	0.759337	0.938617	0.892138	0.912004	0.000306799	0.000428335	0.244359	0.236455	0.122708	-0.0354564	0.21243	0.759354	7.41730750755239e-05	0.99979	0.952443	0.000251512	0.249701	0.674766	-0.0143274	0.00256313	0.89608	2.55501021067621e-06	0.273061	0.979509	1.14815426443476e-05	0.317587	-0.0388027	-0.0668717	0.692976	0.564662	0.000136688	0.99987	0.874165	0.000439131	0.236382	-0.246447	16.0138	58.2414	-0.0870873	-0.00191225	-0.00253189	0.271837	0.0309336	0.00221282	0.456149	0.986724	0.981643	8.63703648171603e-05	1.88106067579047e-05	2.26129639808152e-06	0.878597	0.999765	0.285398	0.798187	0.997745	0.996558	0.000282951	7.28678987534845e-05	1.02146185103092e-05	0.246416	0.27841	0.319892	0.0638702	-0.0489295	0.728669	0.683373	0.000138818	0.999172	0.93929	0.000442509	0.23604	0.433522	-0.0412843	0.0320538	0.712874	1.93291437440079e-05	0.607038	0.935832	7.29744446992977e-05	0.277856	0.0441267	-0.0492225	0.685937	0.677805	0.000136234	0.938617	0.912004	0.000428335	0.236455	16.0138	-0.00191225	0.0309336	0.986724	1.88106067579047e-05	0.999765	0.997745	7.28678987534845e-05	0.27841	58.2414	-0.00253189	0.00221282	0.981643	2.26129639808152e-06	0.285398	0.996558	1.02146185103092e-05	0.319892	0.611048	0.000294502	0.00172055	0.99786	1.83307806253961e-06	0.238905	0.999639	8.40807367045837e-06	0.323833	0.00538722	-0.0242656	5.37548866720034e-07	0.804743	1.20396469555499e-09	3.09384279971702e-06	0.943382	5.06566015282448e-09	0.441602
ENSG00000096968	JAK2	Janus kinase 2 [Source:HGNC Symbol;Acc:HGNC:6192]	protein_coding	3717	-0.00333321	0.395306	0.147194	0.00183892	1.61492818844701e-07	0.765586	0.0779238	9.2664632898038e-07	0.363923	0.00799215	0.363108	0.297392	0.00430539	2.57926729534973e-07	0.9999	0.127062	1.45313391137412e-06	0.35585	2.27639	0.156465	0.0664754	0.320768	1.85432847057945e-07	0.433383	0.63498	1.18774404250893e-06	0.403853	0.00417035	0.401225	0.000493047	0.00077991	1.48548252702425e-09	0.00138739	0.0490989	6.35814636026877e-09	0.438504	-0.00616898	0.369584	0.39356	0.00365663	3.04128877333467e-07	0.935772	0.121466	1.66474754585638e-06	0.35298	0.379623	0.346043	0.260041	0.00732021	2.37108280582011e-07	0.999981	0.148589	1.35455103948087e-06	0.35731	0.0016795	0.395546	0.494813	0.0024003	3.43058047544592e-07	0.827581	0.189267	1.79880688941854e-06	0.350872	-0.192596	0.376636	0.155361	0.0028003	1.67746623710946e-07	0.999744	0.107754	9.77355433472402e-07	0.363272	-0.0900745	0.372542	0.562279	0.00346642	3.64229826930785e-07	0.923148	0.120325	1.97605365818042e-06	0.34982	0.0947138	0.435964	0.458228	0.00184174	3.16880489293387e-07	0.922267	0.125226	1.75066793952156e-06	0.355682	-0.0283113	0.374035	0.793045	0.00347624	4.11755871235167e-07	0.999906	0.123214	2.23215024932748e-06	0.347661	-0.0584271	0.362049	0.612604	0.00555185	3.77761284900115e-07	0.988904	0.173481	2.05276166097622e-06	0.349179	-0.0561694	0.362074	0.640427	0.00577502	3.84453414011304e-07	0.996984	0.20782	2.07602847960529e-06	0.34887	-0.0394588	0.369106	0.743662	0.00443091	4.04612762012136e-07	0.989922	0.171356	2.17979625231085e-06	0.347969	-0.0931756	0.364757	0.630195	0.00493384	3.82056290366755e-07	0.84415	0.154246	1.98726579434267e-06	0.34898	0.0091023	0.376249	0.937677	0.00395658	4.92800192314269e-07	0.977433	0.136827	2.5537237363115e-06	0.347848	0.00884218	-0.111201	0.374325	0.345118	0.92581	0.344388	0.00338275	0.00802786	4.92222196205698e-07	3.27698346532802e-07	0.982311	0.842393	0.108279	0.168205	2.61788727358276e-06	1.81912801439741e-06	0.347869	0.355091	-0.0746094	0.358767	0.484238	0.00540156	3.94728351375057e-07	0.99979	0.15209	2.1732516747048e-06	0.351799	-0.0211261	0.372687	0.932288	0.00381653	4.9255019741998e-07	0.975223	0.125321	2.53099516115586e-06	0.347857	0.0502113	0.382075	0.636171	0.00300951	4.45936019921125e-07	0.99987	0.102353	2.44402836984369e-06	0.349631	0.0189859	-12.268	-17.2389	0.37617	0.329073	0.356911	0.937772	0.128714	0.414458	0.00390891	0.0105151	0.00553153	4.92804402348517e-07	1.70770620996493e-07	3.63938208870801e-07	0.993554	0.999765	0.695981	0.0996677	0.231021	0.169809	2.62702751608077e-06	9.94695839992452e-07	1.924783521547e-06	0.347848	0.366459	0.353238	0.0539114	0.384108	0.786375	0.00388411	4.7780215190261e-07	0.999172	0.161626	2.59193230406831e-06	0.3484	-0.244905	0.363149	0.267276	0.00423584	2.8065741402783e-07	0.694316	0.129224	1.55404957077336e-06	0.357816	-0.111201	0.345118	0.344388	0.00802786	3.27698346532802e-07	0.842393	0.168205	1.81912801439741e-06	0.355091	-12.268	0.329073	0.128714	0.0105151	1.70770620996493e-07	0.999765	0.231021	9.94695839992452e-07	0.366459	-17.2389	0.356911	0.414458	0.00553153	3.63938208870801e-07	0.695981	0.169809	1.924783521547e-06	0.353238	-0.147461	0.359411	0.496399	0.00531089	3.99597150970732e-07	0.745709	0.150338	2.08790013136541e-06	0.351582	0.00401784	0.403285	0.000949936	0.000806375	2.63773462989884e-09	0.0024479	0.0502331	1.04774163248712e-08	0.429937
ENSG00000197461	PDGFA	platelet derived growth factor subunit A [Source:HGNC Symbol;Acc:HGNC:8799]	protein_coding	5154	-0.00161232	0.551428	0.60809	0.00159233	0.00402467	0.945594	0.071555	0.00843362	0.153662	-0.00559587	0.552565	0.592417	0.00157078	0.00398628	0.9999	0.0810957	0.00869143	0.153911	-2.06436	0.684375	0.215394	0.0018619	0.00680083	0.581089	0.0590846	0.0134414	0.159475	-0.00155916	0.533708	0.354631	0.00205432	0.00316014	0.43789	0.0774316	0.00454261	0.159883	-0.00183607	0.540407	0.852148	0.00192888	0.00441464	0.98929	0.0920278	0.00922291	0.15126	-0.944313	0.620243	0.0374934	0.000395567	0.00074569	0.999981	0.0378877	0.00200088	0.195336	-0.00835407	0.451543	0.0109443	0.00772982	0.0002986	0.179721	0.301907	0.000804853	0.216506	-0.146911	0.542233	0.427325	0.00175187	0.0034665	0.999744	0.0855618	0.00760722	0.157513	-0.29247	0.52748	0.16428	0.00216734	0.00202921	0.83473	0.095944	0.00468329	0.171053	-0.0923228	0.480052	0.59563	0.0110437	0.00954822	0.953713	0.250211	0.01833	0.132142	-0.0149326	0.540999	0.918941	0.00195232	0.0044584	0.999906	0.0961368	0.00956501	0.151003	-0.030955	0.534641	0.843675	0.00273601	0.00440723	0.99248	0.1285	0.00936351	0.151303	-0.0506531	0.529019	0.756775	0.00313773	0.00430663	0.996984	0.158841	0.00915914	0.151905	-0.0977821	0.522563	0.550828	0.00305918	0.00387575	0.987465	0.150043	0.00835375	0.154638	0.0148059	0.544662	0.955156	0.00214984	0.00447139	0.985667	0.109386	0.00911094	0.150927	0.0124627	0.551817	0.936849	0.00184648	0.00381209	0.977306	0.0990039	0.00784323	0.156804	0.00641608	0.0301733	0.549063	0.556803	0.960118	0.849806	0.00154209	0.00180213	0.00381795	0.00376651	0.990826	0.973734	0.0755818	0.0886411	0.00811237	0.00808647	0.156764	0.157118	-0.0903306	0.530317	0.53093	0.00246352	0.00325676	0.99979	0.107006	0.00727274	0.160891	-0.0850287	0.54308	0.800163	0.0018826	0.00372352	0.917508	0.0906062	0.00768185	0.157417	0.135587	0.570358	0.343433	0.00106949	0.00264821	0.99987	0.0619087	0.00608844	0.166204	0.450016	-0.0689211	-21.6454	0.597041	0.548675	0.527296	0.168301	0.994997	0.448373	0.000686587	0.00205413	0.00254406	0.00175192	0.00382177	0.00302301	0.862626	0.999765	0.720765	0.0438683	0.122399	0.120026	0.0041299	0.008308	0.00642132	0.176631	0.156738	0.162812	-0.0446719	0.540669	0.868016	0.00269377	0.00377916	0.999172	0.136354	0.0082846	0.15703	-0.171804	0.541218	0.565745	0.00180158	0.00334129	0.847841	0.0888879	0.00719583	0.160229	0.0301733	0.556803	0.849806	0.00180213	0.00376651	0.973734	0.0886411	0.00808647	0.157118	-0.0689211	0.548675	0.994997	0.00205413	0.00382177	0.999765	0.122399	0.008308	0.156738	-21.6454	0.527296	0.448373	0.00254406	0.00302301	0.720765	0.120026	0.00642132	0.162812	-0.0554204	0.543393	0.850146	0.00198203	0.00376676	0.940415	0.0979529	0.00775108	0.157116	-0.0014049	0.533568	0.410112	0.00209206	0.00339878	0.492655	0.078547	0.00483687	0.15802
ENSG00000130193	THEM6	thioesterase superfamily member 6 [Source:HGNC Symbol;Acc:HGNC:29656]	protein_coding	51337	0.00359011	-0.0938431	0.103476	0.426702	1.41936956708881e-05	0.721418	0.799096	5.48299354119009e-05	0.281226	0.00353131	-0.0806041	0.632585	0.501387	4.16403306765686e-05	0.9999	0.850821	0.000149066	0.259267	-1.16031	0.00816093	0.378924	0.961375	0.000332152	0.705936	0.98276	0.000971292	0.242513	-0.00291252	-0.0911291	0.0128433	0.42851	2.88659784691284e-06	0.0251026	0.774167	6.84896280110259e-06	0.312142	0.00225604	-0.0715729	0.74577	0.549372	4.39730298762897e-05	0.981136	0.868484	0.000152283	0.25813	0.509238	-0.116194	0.114341	0.335332	1.52311565659732e-05	0.999981	0.743827	6.06158078637411e-05	0.279814	-0.00107554	-0.0861004	0.649255	0.480264	4.20418880088915e-05	0.892233	0.917277	0.000138449	0.259067	-0.000420772	-0.0743683	0.997437	0.533126	4.60605993154544e-05	0.999744	0.863154	0.000162595	0.257161	0.00549403	-0.0740814	0.970677	0.53556	4.6033359793684e-05	0.996541	0.86317	0.000160028	0.257173	-0.0661607	-0.105574	0.591033	0.421203	4.55947824216512e-05	0.951356	0.842539	0.000160678	0.260064	0.127803	-0.0599707	0.21546	0.613426	2.3347158174619e-05	0.999906	0.900511	8.84971712481548e-05	0.271185	0.160192	-0.0327615	0.146009	0.786649	1.80422639392065e-05	0.988904	0.959402	6.96064052510905e-05	0.276409	0.143683	-0.0356127	0.211589	0.77042	2.30771945619241e-05	0.996984	0.963942	8.6831511993318e-05	0.271422	0.0954577	-0.0547275	0.409313	0.651348	3.40935413911819e-05	0.987465	0.930191	0.000123258	0.263417	0.157248	-0.0533277	0.396866	0.660156	3.35395234816959e-05	0.703698	0.927052	0.000116498	0.263755	-0.0614988	-0.0889869	0.583807	0.468414	4.71939879090075e-05	0.808863	0.850592	0.000158938	0.259336	-0.00379773	0.13832	-0.0748138	-0.0386343	0.966949	0.222161	0.533418	0.752421	5.38292896262552e-05	2.78699896452908e-05	0.992695	0.804469	0.860793	0.936745	0.000184418	0.000103087	0.256551	0.270342	0.0348709	-0.0675495	0.735123	0.579364	5.12204750713973e-05	0.99979	0.894216	0.000180107	0.257605	-0.119196	-0.0829328	0.619157	0.493401	4.83117938173337e-05	0.824935	0.852486	0.000161812	0.258842	0.0742101	-0.0630056	0.46842	0.601844	4.27206688363869e-05	0.99987	0.888864	0.00015426	0.261435	0.416127	4.6244	-4.28348	-0.0302451	-0.0577465	-0.0790153	0.073341	0.555417	0.833921	0.801233	0.639265	0.516574	1.29718530716068e-05	4.6213466952183e-05	5.28366834957839e-05	0.855786	0.999765	0.933808	0.945555	0.924934	0.881603	5.157507643949e-05	0.00016293	0.000176598	0.285925	0.25978	0.256946	0.0184459	-0.0713237	0.923478	0.568989	5.36515146816004e-05	0.999172	0.902208	0.000187735	0.256621	0.06178	-0.0719619	0.772664	0.550114	5.19251065818935e-05	0.929037	0.874147	0.000177165	0.257315	0.13832	-0.0386343	0.222161	0.752421	2.78699896452908e-05	0.804469	0.936745	0.000103087	0.270342	4.6244	-0.0577465	0.555417	0.639265	4.6213466952183e-05	0.999765	0.924934	0.00016293	0.25978	-4.28348	-0.0790153	0.833921	0.516574	5.28366834957839e-05	0.933808	0.881603	0.000176598	0.256946	0.0431953	-0.0704198	0.836675	0.563389	5.28708359606317e-05	0.934249	0.886544	0.000175108	0.256932	-0.00258624	-0.0911421	0.0297593	0.432857	5.60179968596745e-06	0.0524811	0.775542	1.24786985295759e-05	0.299489
ENSG00000060982	BCAT1	branched chain amino acid transaminase 1 [Source:HGNC Symbol;Acc:HGNC:976]	protein_coding	586	-0.0172083	1.62763	0.0508977	0.000813717	0.0330165	0.597682	0.0521301	0.0521082	0.0949694	-0.0406585	1.60609	0.167826	0.00108498	0.0659305	0.9999	0.067734	0.0977866	0.0732477	-7.06884	2.12127	0.154412	0.00122044	0.0391936	0.525355	0.0493057	0.0603509	0.1028	-0.00476514	1.50685	0.318017	0.00211539	0.0903309	0.400209	0.0782803	0.10274	0.0627685	-0.0163943	1.51397	0.556725	0.00212126	0.112641	0.959977	0.095189	0.151788	0.0551507	-1.66684	1.67119	0.198826	0.000874257	0.0720188	0.999981	0.0562202	0.105985	0.0703504	-0.0360434	1.14107	6.73391024875956e-05	0.0116182	0.000244715	0.0110319	0.349266	0.000673218	0.220992	0.213748	1.53493	0.684095	0.00182603	0.119602	0.999744	0.0871384	0.161619	0.0530374	-0.193331	1.52423	0.747049	0.00200565	0.122069	0.962445	0.092193	0.161296	0.0523133	0.255393	1.51554	0.605111	0.00491463	0.22123	0.955376	0.19013	0.274408	0.0303906	-0.00989076	1.53316	0.981027	0.00195612	0.126318	0.999906	0.0961368	0.170928	0.0510946	-0.0449328	1.52261	0.919566	0.0026211	0.125917	0.996879	0.125079	0.168511	0.0512081	-0.182697	1.485	0.69343	0.00341149	0.120007	0.996984	0.163797	0.161557	0.0529179	-0.152187	1.50297	0.743436	0.00271145	0.121944	0.989922	0.139512	0.163582	0.0523499	-0.136733	1.51598	0.85461	0.0025523	0.124949	0.94479	0.116199	0.161722	0.0514836	-0.166633	1.51557	0.707634	0.00241522	0.106487	0.873926	0.111918	0.139239	0.0577972	-0.0233298	0.143372	1.5537	1.59161	0.948697	0.750124	0.00152052	0.00159884	0.111486	0.107903	0.988866	0.953053	0.0749669	0.0845191	0.148225	0.144793	0.0561779	0.0573322	0.0429877	1.56305	0.916063	0.00167096	0.111226	0.99979	0.089863	0.151957	0.0562606	-0.664669	1.50848	0.483195	0.00217034	0.0945387	0.740095	0.0960769	0.125157	0.0619477	0.469514	1.6284	0.24499	0.000926416	0.0701914	0.99987	0.058945	0.103304	0.0720403	1.60681	-46.3856	-136.775	1.72598	1.38379	1.4175	0.0806305	0.132542	0.0876846	0.000481487	0.00503259	0.00351015	0.0380758	0.0507605	0.0400217	0.855786	0.999765	0.395362	0.0363924	0.172799	0.138207	0.0598568	0.077599	0.0603706	0.0916775	0.0826107	0.090125	0.162305	1.5842	0.830804	0.00190073	0.109944	0.999172	0.121361	0.150642	0.0566707	-0.833148	1.5168	0.323353	0.00187882	0.0800432	0.725955	0.0896744	0.11171	0.0676375	0.143372	1.59161	0.750124	0.00159884	0.107903	0.953053	0.0845191	0.144793	0.0573322	-46.3856	1.38379	0.132542	0.00503259	0.0507605	0.999765	0.172799	0.077599	0.0826107	-136.775	1.4175	0.0876846	0.00351015	0.0400217	0.395362	0.138207	0.0603706	0.090125	-0.461023	1.50814	0.577768	0.00232101	0.100569	0.798728	0.104526	0.13214	0.0598003	-0.00592798	1.49583	0.218915	0.00221275	0.0756159	0.291522	0.0794474	0.0870072	0.068738
ENSG00000185000	DGAT1	diacylglycerol O-acyltransferase 1 [Source:HGNC Symbol;Acc:HGNC:2843]	protein_coding	8694	0.000923637	-0.0140976	0.63309	0.892365	3.3812807971592e-08	0.949846	0.974724	2.19230066268913e-07	0.390015	-0.00203934	-0.00548494	0.751325	0.958082	3.58798407434024e-08	0.9999	0.993054	2.36613618544289e-07	0.389048	-1.84239	0.194781	0.0964926	0.168945	2.33226247767546e-07	0.468674	0.478958	1.4615979852565e-06	0.399593	-0.00162524	-0.0184405	0.115012	0.857071	1.17990542243297e-08	0.16994	0.962695	4.26792632460715e-08	0.406872	-0.00618718	-0.0167496	0.305858	0.871317	2.30688543984463e-08	0.928136	0.97064	1.54331377689413e-07	0.396201	0.00867917	-0.00979977	0.975539	0.926597	3.75799266421832e-08	0.999981	0.983655	2.47627913069773e-07	0.388293	-0.00158504	-0.0263787	0.441003	0.803171	2.85166280599374e-08	0.800955	0.978822	1.82671478883946e-07	0.39278	0.0219945	-0.00901978	0.847128	0.930739	3.69517595350055e-08	0.999744	0.985945	2.40857866192144e-07	0.388568	-0.0187343	-0.0100606	0.885553	0.922941	3.72356848933095e-08	0.983409	0.983203	2.41950549622173e-07	0.388443	-0.190477	-0.00988391	0.0714639	0.929288	6.86893084294301e-09	0.72359	0.990343	5.08681052017941e-08	0.419137	0.202184	0.013688	0.0228775	0.892196	3.33593035394252e-09	0.999906	0.976745	2.6034271171841e-08	0.426391	0.0786238	0.0113334	0.414727	0.915132	2.75817345321696e-08	0.988904	0.985828	1.82469179229355e-07	0.39332	0.0955568	0.0166868	0.341105	0.87572	2.46503799585277e-08	0.996984	0.983139	1.65230607415312e-07	0.395134	0.0585703	0.0029634	0.561462	0.97762	3.21353441188523e-08	0.987465	0.996637	2.11384119423598e-07	0.390843	0.0454942	-0.00299994	0.778798	0.977419	3.62410662501298e-08	0.916985	0.994677	2.28010772422195e-07	0.388885	0.136296	0.0219141	0.161028	0.835598	2.02409646317588e-08	0.470359	0.969583	1.35065269444635e-07	0.402015	0.12754	-0.113485	-0.00700483	-0.0392911	0.107158	0.25029	0.945666	0.71288	1.50731287406239e-08	2.73194750114861e-08	0.677255	0.809959	0.98667	0.925373	1.05309441429624e-07	1.83180469574277e-07	0.406743	0.397161	0.0731299	0.00539468	0.414373	0.959274	3.7075033129907e-08	0.99979	0.991239	2.45507046244699e-07	0.39217	0.0026794	-0.0094887	0.98977	0.9283	5.05401501926453e-08	0.996765	0.985546	3.15020480799334e-07	0.387056	0.136788	0.011946	0.122644	0.908417	1.66461143956623e-08	0.99987	0.980216	1.17842482516553e-07	0.405156	0.231129	3.85815	-3.29414	0.0150377	0.00449997	-0.0129652	0.256217	0.57213	0.853094	0.887047	0.966524	0.902602	2.77377699788678e-08	4.35737156318747e-08	4.97448036469092e-08	0.874186	0.999765	0.941817	0.967443	0.995067	0.983346	1.86646844172161e-07	2.83488032344211e-07	3.07849608767874e-07	0.396913	0.38951	0.387319	-0.042721	-0.0175721	0.798319	0.871817	4.90330053127284e-08	0.999172	0.978425	3.17714328413774e-07	0.387558	-0.00131644	-0.00973207	0.994361	0.926011	5.05428385573577e-08	0.99805	0.98569	3.20608017995239e-07	0.387055	-0.113485	-0.0392911	0.25029	0.71288	2.73194750114861e-08	0.809959	0.925373	1.83180469574277e-07	0.397161	3.85815	0.00449997	0.57213	0.966524	4.35737156318747e-08	0.999765	0.995067	2.83488032344211e-07	0.38951	-3.29414	-0.0129652	0.853094	0.902602	4.97448036469092e-08	0.941817	0.983346	3.07849608767874e-07	0.387319	0.0221621	-0.00745937	0.903331	0.943915	5.01986350821429e-08	0.961905	0.989126	3.12704431592535e-07	0.387169	-0.00144765	-0.0184768	0.166133	0.857361	1.53764300115629e-08	0.230836	0.963116	5.30902759410185e-08	0.402684
ENSG00000100347	SAMM50	SAMM50 sorting and assembly machinery component [Source:HGNC Symbol;Acc:HGNC:24276]	protein_coding	25813	-0.0012533	0.0995804	0.499086	0.319714	0.0277088	0.928107	0.728904	0.0447496	0.100238	-0.00704832	0.10523	0.251655	0.291066	0.0200381	0.9999	0.723527	0.0350996	0.109769	-2.43696	0.326897	0.012524	0.00909427	0.0147311	0.347123	0.125558	0.0261158	0.135487	-0.00207114	0.0808615	0.0351211	0.405491	0.00589312	0.0607221	0.759921	0.00811034	0.143665	-0.00168368	0.0906961	0.772062	0.364463	0.0318476	0.984007	0.771705	0.0512984	0.0960602	0.0510146	0.0885912	0.85092	0.386152	0.0324278	0.999981	0.777032	0.0534621	0.0955144	-0.00251113	0.0653865	0.201626	0.517204	0.0177538	0.618966	0.925703	0.0297395	0.113261	-0.0390031	0.0926622	0.721411	0.352836	0.0313397	0.999744	0.765993	0.051363	0.0965455	0.114381	0.0987262	0.358269	0.321271	0.023953	0.881124	0.740873	0.0399652	0.104554	-0.0188003	0.101114	0.85509	0.357534	0.0334093	0.985761	0.806568	0.0538974	0.0957136	0.110957	0.10528	0.197728	0.289245	0.0175606	0.999906	0.727553	0.0314509	0.113575	0.207065	0.146561	0.0231427	0.142152	0.00441229	0.988904	0.593427	0.00937286	0.151274	0.170712	0.138826	0.0741053	0.171238	0.00968315	0.996984	0.669067	0.0185138	0.130269	0.104907	0.114365	0.276886	0.258328	0.0210695	0.987465	0.73627	0.036265	0.10831	0.23845	0.124685	0.122066	0.215518	0.0132376	0.473119	0.677814	0.0233704	0.121594	0.140538	0.127524	0.130039	0.207587	0.013279	0.432532	0.654857	0.0231605	0.122898	0.057356	0.105906	0.0961533	0.122593	0.451222	0.261651	0.335179	0.231628	0.0256987	0.0197647	0.822136	0.814591	0.748255	0.656085	0.0422344	0.0338707	0.103665	0.111438	0.145873	0.125009	0.0861639	0.211299	0.0102887	0.99979	0.660946	0.019726	0.130068	0.221833	0.110211	0.264775	0.27213	0.0198887	0.571582	0.710037	0.0329043	0.111255	0.0523004	0.103219	0.539345	0.305947	0.0276091	0.99987	0.723583	0.0465093	0.101511	-0.033766	5.68564	-3.19424	0.0913434	0.11584	0.091761	0.862738	0.382993	0.850955	0.371545	0.258825	0.365957	0.0314292	0.0238896	0.0313659	0.983974	0.999765	0.941106	0.745311	0.740808	0.803938	0.050825	0.0406249	0.0489131	0.0975825	0.105844	0.097644	0.0192342	0.0985098	0.90419	0.345324	0.0316098	0.999172	0.799556	0.0516836	0.0974076	0.175272	0.102819	0.323285	0.303195	0.0220247	0.725955	0.736777	0.0369703	0.108254	0.105906	0.122593	0.261651	0.231628	0.0197647	0.814591	0.656085	0.0338707	0.111438	5.68564	0.11584	0.382993	0.258825	0.0238896	0.999765	0.740808	0.0406249	0.105844	-3.19424	0.091761	0.850955	0.365957	0.0313659	0.941106	0.803938	0.0489131	0.097644	0.249981	0.119922	0.149032	0.232596	0.0144062	0.435441	0.680549	0.0248476	0.120579	-0.00195645	0.0800911	0.0496347	0.411887	0.00744527	0.0817462	0.763789	0.0100615	0.137414
ENSG00000178502	KLHL11	kelch like family member 11 [Source:HGNC Symbol;Acc:HGNC:19008]	protein_coding	55175	7.08342802560129e-05	0.148443	0.987067	0.528922	1.13840735388508e-07	0.998554	0.852619	6.72125522273919e-07	0.369871	0.00895082	0.133018	0.537374	0.571937	9.54704064448675e-08	0.9999	0.882049	5.86465094919372e-07	0.37284	3.16195	-0.268623	0.140254	0.326072	5.78096225220928e-08	0.512703	0.639421	4.08694191707327e-07	0.424965	0.00407675	0.172289	0.0792817	0.455	2.72436465039947e-08	0.123542	0.790512	9.23629312631765e-08	0.393519	-0.00236345	0.1459	0.862843	0.534901	1.12293103532897e-07	0.990379	0.861189	6.6582226050312e-07	0.370103	-0.00536432	0.149268	0.993301	0.534588	1.13850862467057e-07	0.999981	0.858377	6.90005706349779e-07	0.36987	0.0103661	0.261914	0.0235651	0.261179	1.0474853816031e-08	0.258186	0.82911	7.26950662095868e-08	0.408744	-0.137262	0.148408	0.593703	0.526195	9.98024916091219e-08	0.999744	0.860152	6.06274639538508e-07	0.372093	0.00809843	0.149248	0.978008	0.525466	1.13814552923203e-07	0.997675	0.858286	6.77352857013779e-07	0.369875	0.29614	0.172375	0.21916	0.500363	7.74368322218286e-08	0.845455	0.870358	4.77236590997443e-07	0.37993	-0.230576	0.122854	0.255932	0.59912	6.26030765733772e-08	0.999906	0.893234	3.95421861319274e-07	0.379891	-0.266535	0.079602	0.21935	0.738927	5.65775548416572e-08	0.988904	0.948611	3.57797144691647e-07	0.381568	-0.298239	0.0683853	0.186877	0.77533	5.07634190658217e-08	0.996984	0.964457	3.2259734180925e-07	0.383359	-0.178431	0.112116	0.432768	0.637819	8.56244317824605e-08	0.987465	0.927264	5.26448560184951e-07	0.374668	-0.307011	0.10775	0.400071	0.65132	8.20226702458637e-08	0.70575	0.924075	4.86339035946264e-07	0.375388	-0.20389	0.10216	0.354659	0.670542	9.85261347694945e-08	0.65585	0.926259	5.87037445593958e-07	0.375864	-0.162257	-0.0271857	0.146017	0.142317	0.366581	0.903297	0.534238	0.558389	1.00438215007981e-07	1.45464400191301e-07	0.779467	0.984781	0.861252	0.863907	6.08360262432621e-07	8.57374592175697e-07	0.375538	0.369219	-0.114765	0.125766	0.570844	0.599057	1.26240722836845e-07	0.99979	0.902153	7.63980360483826e-07	0.371646	-0.127726	0.140627	0.78654	0.554922	1.41578321580407e-07	0.911381	0.878766	8.12152897381293e-07	0.369683	-0.121968	0.130135	0.544567	0.583944	1.23590038352184e-07	0.99987	0.882397	7.49464977544606e-07	0.372009	-0.442474	-6.41919	-6.6357	0.102106	0.125831	0.14278	0.336176	0.677285	0.868761	0.670075	0.603801	0.550959	9.54599655433718e-08	1.35189656185766e-07	1.44623599538784e-07	0.890663	0.999765	0.948394	0.9004	0.915455	0.89229	5.80233725707097e-07	8.05485677720805e-07	8.25524996434553e-07	0.376399	0.370475	0.369318	-0.0619713	0.137953	0.869592	0.575145	1.44646861391873e-07	0.999172	0.90427	8.62821845791085e-07	0.369316	-0.09754	0.145035	0.816528	0.540168	1.42860834844131e-07	0.94341	0.87091	8.36578252115673e-07	0.369529	-0.0271857	0.142317	0.903297	0.558389	1.45464400191301e-07	0.984781	0.863907	8.57374592175697e-07	0.369219	-6.41919	0.125831	0.677285	0.603801	1.35189656185766e-07	0.999765	0.915455	8.05485677720805e-07	0.370475	-6.6357	0.14278	0.868761	0.550959	1.44623599538784e-07	0.948394	0.89229	8.25524996434553e-07	0.369318	-0.172786	0.132153	0.674721	0.580844	1.3500653179326e-07	0.857507	0.893482	7.75523440223792e-07	0.370498	0.00369462	0.172791	0.11677	0.455646	3.63533934701237e-08	0.170828	0.790224	1.17466796791333e-07	0.388835
ENSG00000158062	UBXN11	UBX domain protein 11 [Source:HGNC Symbol;Acc:HGNC:30600]	protein_coding	91544	0.00248574	-0.0603537	0.245328	0.599413	0.038563	0.839524	0.884145	0.0595828	0.0902273	0.00760109	-0.060294	0.285614	0.600564	0.0416396	0.9999	0.893195	0.0658523	0.0878563	-0.721198	0.0672665	0.570017	0.679116	0.148189	0.820072	0.865193	0.189097	0.0521804	0.00129563	-0.0394121	0.259335	0.730713	0.039674	0.338129	0.919282	0.0477281	0.0893521	-0.00273868	-0.0502604	0.68378	0.663273	0.0591789	0.975307	0.915321	0.0872379	0.07675	0.23381	-0.0660728	0.455897	0.574704	0.0514668	0.999981	0.871656	0.0794553	0.0812125	-0.00316395	-0.0813853	0.164001	0.485274	0.0310355	0.577753	0.917903	0.0483394	0.0968395	-0.0118483	-0.0469048	0.925446	0.683993	0.0625762	0.999744	0.922483	0.0929706	0.074946	0.0545183	-0.0440351	0.705736	0.702719	0.0596723	0.957947	0.927782	0.0871991	0.0764824	-0.0746219	-0.019409	0.528373	0.877463	0.0523862	0.938884	0.9837	0.0793786	0.0815996	0.0268237	-0.0438471	0.78887	0.704799	0.0611944	0.999906	0.932887	0.0919418	0.0756691	0.263735	0.0216291	0.0121227	0.849487	0.00573026	0.988904	0.973256	0.0117636	0.144408	0.216251	0.0114589	0.0501033	0.921485	0.0150805	0.996984	0.990635	0.0271918	0.117917	0.0662992	-0.0332282	0.553626	0.776861	0.055398	0.987465	0.962267	0.083077	0.0788688	0.359662	0.00125279	0.042751	0.991286	0.0135974	0.367215	0.998465	0.0239245	0.12084	0.122473	-0.0190605	0.257443	0.871337	0.0413485	0.570859	0.97653	0.0617152	0.089105	0.072637	0.0870017	-0.0459244	-0.0247376	0.411177	0.428099	0.690941	0.835292	0.0515388	0.0524257	0.802958	0.867397	0.925128	0.960542	0.076534	0.0780906	0.0821231	0.0815754	0.063684	-0.0343226	0.522195	0.770133	0.0566955	0.99979	0.955356	0.0855407	0.0790487	0.340348	-0.0240342	0.139512	0.835078	0.0296369	0.436574	0.96644	0.0462896	0.0993684	0.0458757	-0.0401935	0.643102	0.730904	0.0607726	0.99987	0.935751	0.0913542	0.0767888	0.11198	14.167	20.2118	-0.035472	0.00459879	-0.0272441	0.621278	0.0589872	0.304392	0.764276	0.968536	0.815625	0.0601413	0.0175551	0.0449269	0.950094	0.999765	0.612494	0.933554	0.995114	0.965131	0.0886943	0.03108	0.0666487	0.0771298	0.114892	0.0864935	-0.0294374	-0.052887	0.873957	0.661933	0.0649954	0.999172	0.931371	0.0960027	0.0745851	0.145319	-0.0409226	0.48137	0.724215	0.0549734	0.806002	0.938853	0.0808895	0.0800467	0.0870017	-0.0247376	0.428099	0.835292	0.0524257	0.867397	0.960542	0.0780906	0.0815754	14.167	0.00459879	0.0589872	0.968536	0.0175551	0.999765	0.995114	0.03108	0.114892	20.2118	-0.0272441	0.304392	0.815625	0.0449269	0.612494	0.965131	0.0666487	0.0864935	0.306094	-0.0168703	0.12788	0.884354	0.0281805	0.411877	0.977433	0.0441809	0.100893	0.00140472	-0.0377572	0.226616	0.74143	0.0370033	0.30047	0.923282	0.0446365	0.0914951
ENSG00000198874	TYW1	tRNA-yW synthesizing protein 1 homolog [Source:HGNC Symbol;Acc:HGNC:25598]	protein_coding	55253	0.00196358	-0.223349	0.226268	0.0118782	7.62338715138822e-06	0.829836	0.18026	3.13153392046956e-05	0.293505	0.00654395	-0.224255	0.225169	0.0116178	7.59961210659497e-06	0.9999	0.191304	3.21507786681202e-05	0.293566	0.939962	-0.316829	0.319965	0.0103596	3.89001589237421e-05	0.666858	0.13408	0.00014649	0.294032	7.8890692971335e-05	-0.212242	0.928152	0.0172111	1.46370602912325e-05	0.946624	0.200144	3.07023966773738e-05	0.280611	-0.00164908	-0.214739	0.746544	0.0160233	1.40205600157174e-05	0.981136	0.223445	5.46481400687555e-05	0.281471	-0.136988	-0.201445	0.565028	0.0264455	1.26697701996725e-05	0.999981	0.265488	5.13854266616735e-05	0.283491	0.000859358	-0.203321	0.62016	0.0249698	1.31631496565747e-05	0.883037	0.431348	4.89932901171187e-05	0.28273	-0.0198785	-0.212757	0.836049	0.0167544	1.44119616518855e-05	0.999744	0.225626	5.70935403901617e-05	0.280921	-0.0377738	-0.21466	0.730248	0.0160018	1.39304715690633e-05	0.961156	0.222847	5.49350628252332e-05	0.2816	0.19751	-0.210344	0.0252287	0.025209	9.72496560648362e-07	0.656201	0.336118	4.90872475517948e-06	0.335556	-0.0857143	-0.222352	0.25761	0.0123156	8.27511365034929e-06	0.999906	0.210204	3.47261021801467e-05	0.291901	0.0889769	-0.189587	0.272157	0.0361143	8.56122802579437e-06	0.988904	0.353906	3.53492578497078e-05	0.291235	0.103233	-0.184852	0.22104	0.0414595	7.50967785404146e-06	0.996984	0.414715	3.12118173054708e-05	0.293799	0.0578218	-0.2008	0.495789	0.0260875	1.19385914063681e-05	0.987465	0.330558	4.76947643626912e-05	0.284673	0.185945	-0.187818	0.170313	0.0357788	6.3225303072071e-06	0.522103	0.343522	2.5672631844604e-05	0.297147	0.0569131	-0.200629	0.488529	0.0275057	1.45430777497959e-05	0.750433	0.302554	5.52764478739958e-05	0.283624	0.0260102	0.0428812	-0.213274	-0.202627	0.69826	0.6067	0.0170251	0.0272331	1.68479488756235e-05	1.60070581045141e-05	0.917867	0.917281	0.220007	0.275954	6.52771739862612e-05	6.27081248206591e-05	0.280649	0.281686	0.0127836	-0.211184	0.865556	0.0199568	1.77872202104173e-05	0.99979	0.259598	6.97761998327274e-05	0.279548	0.119561	-0.205595	0.495724	0.0221997	1.4645364276935e-05	0.748523	0.261205	5.55811311892889e-05	0.283483	0.055298	-0.205079	0.460659	0.0224162	1.41296728580045e-05	0.99987	0.247958	5.70174502489609e-05	0.284205	0.142276	-5.70039	-4.52163	-0.198607	-0.234759	-0.218337	0.406864	0.319981	0.762452	0.0286043	0.01045	0.0160915	1.32507041327942e-05	1.15803383047194e-05	1.72967172592815e-05	0.902708	0.999765	0.903804	0.255542	0.230438	0.252299	5.25331841057387e-05	4.70056443432705e-05	6.45980074127824e-05	0.285498	0.288198	0.280116	0.027103	-0.208807	0.847172	0.0248639	1.77200867748227e-05	0.999172	0.331919	6.92364554811194e-05	0.279625	0.0407487	-0.21199	0.794734	0.018074	1.74803395299946e-05	0.937371	0.24059	6.67209584041584e-05	0.279901	0.0428812	-0.202627	0.6067	0.0272331	1.60070581045141e-05	0.917281	0.275954	6.27081248206591e-05	0.281686	-5.70039	-0.234759	0.319981	0.01045	1.15803383047194e-05	0.999765	0.230438	4.70056443432705e-05	0.288198	-4.52163	-0.218337	0.762452	0.0160915	1.72967172592815e-05	0.903804	0.252299	6.45980074127824e-05	0.280116	0.127285	-0.201105	0.405886	0.0257826	1.32336839109198e-05	0.675914	0.285793	5.04562996977454e-05	0.285523	0.000373262	-0.210275	0.673183	0.0181713	1.35678599220531e-05	0.739039	0.204917	2.84082614006477e-05	0.282126
ENSG00000141101	NOB1	NIN1 (RPN12) binding protein 1 homolog [Source:HGNC Symbol;Acc:HGNC:29540]	protein_coding	28987	-0.000651683	0.647315	0.864715	0.0022826	1.80193489709575e-08	0.98564	0.0855665	1.22280030883804e-07	0.400159	-0.00877641	0.659281	0.489523	0.0018737	1.46132147259721e-08	0.9999	0.087589	1.03415831832849e-07	0.403492	-1.98057	0.807095	0.353423	0.00406767	3.40248167841155e-07	0.689297	0.0854869	2.06090345854529e-06	0.392497	0.00406656	0.667183	0.0449114	0.00126684	2.77284942942332e-09	0.0753631	0.0621226	1.12394126687282e-08	0.429185	-0.0100111	0.631381	0.402213	0.00271265	1.31597677808365e-08	0.938675	0.108121	9.1726006180263e-08	0.40515	-0.286323	0.667297	0.608377	0.00202269	1.6157627751887e-08	0.999981	0.0821161	1.13434186231247e-07	0.401896	-0.0143922	0.48677	0.000228963	0.0132841	2.99314601387393e-11	0.0205336	0.36224	3.12157373256446e-10	0.493065	-0.0121648	0.643742	0.956965	0.00229595	1.82404034215941e-08	0.999744	0.0955715	1.25126882159475e-07	0.399964	-0.210252	0.632852	0.412645	0.00264697	1.33489654127904e-08	0.892602	0.106113	9.38940413720475e-08	0.404925	0.0140715	0.618765	0.947096	0.00739237	2.99743074573014e-08	0.994557	0.218164	1.98171414349098e-07	0.39565	-0.0023614	0.643513	0.989438	0.0024115	1.82637233220308e-08	0.999906	0.105614	1.26244195162184e-07	0.399944	0.131966	0.678054	0.488633	0.00177088	1.4599828319142e-08	0.988904	0.10824	1.01968455189013e-07	0.403506	0.0588349	0.659648	0.767292	0.0024812	1.75334850640873e-08	0.996984	0.143681	1.20675385459279e-07	0.400595	0.0203482	0.647966	0.918755	0.00259832	1.8176708483356e-08	0.997713	0.136173	1.25143810954568e-07	0.40002	0.617138	0.72635	0.0510658	0.000621907	3.06915546272177e-09	0.380811	0.0637409	2.33054191815289e-08	0.427652	0.176584	0.692837	0.353675	0.00123347	7.72175873039001e-09	0.655291	0.0804904	5.54187347859588e-08	0.417311	0.12582	-0.0223489	0.654545	0.64608	0.418145	0.908001	0.00177309	0.00277962	8.49927136264791e-09	1.14810288588637e-08	0.806894	0.985748	0.0801245	0.108367	6.20694418993515e-08	8.23704435991443e-08	0.415809	0.411071	0.140892	0.680942	0.420293	0.00138535	8.52330523090911e-09	0.99979	0.0848136	6.33568733956038e-08	0.415764	0.526618	0.688135	0.194155	0.00108457	5.2422147801416e-09	0.498653	0.0702974	3.89035599283001e-08	0.42333	0.223084	0.687171	0.197939	0.00109918	5.31230037776065e-09	0.99987	0.0624851	4.08303367786066e-08	0.423125	0.61067	-17.2328	-15.4925	0.717201	0.588608	0.636429	0.122896	0.194016	0.655182	0.000745996	0.00561021	0.00273862	3.78334885522847e-09	5.23962749129671e-09	1.05233778218988e-08	0.855786	0.999765	0.851396	0.0451198	0.180151	0.124433	2.90788165060523e-08	4.00351412353725e-08	7.35717066406003e-08	0.428344	0.423338	0.412447	0.0535413	0.661813	0.869644	0.0024864	1.14083044058052e-08	0.999172	0.133458	8.24743507530173e-08	0.411171	0.24566	0.662937	0.498451	0.00162868	9.32228120447546e-09	0.816121	0.0847156	6.70443770274167e-08	0.414357	-0.0223489	0.64608	0.908001	0.00277962	1.14810288588637e-08	0.985748	0.108367	8.23704435991443e-08	0.411071	-17.2328	0.588608	0.194016	0.00561021	5.23962749129671e-09	0.999765	0.180151	4.00351412353725e-08	0.423338	-15.4925	0.636429	0.655182	0.00273862	1.05233778218988e-08	0.851396	0.124433	7.35717066406003e-08	0.412447	0.566126	0.708459	0.108953	0.000786511	3.4611526363749e-09	0.386942	0.0644439	2.63204465469357e-08	0.429703	0.00412513	0.670536	0.0443971	0.0012061	2.74761267095674e-09	0.0741769	0.0610561	1.08785593210135e-08	0.429323
ENSG00000156958	GALK2	galactokinase 2 [Source:HGNC Symbol;Acc:HGNC:4119]	protein_coding	2585	-0.000749386	-0.169594	0.718648	0.132806	6.17272659159561e-05	0.964876	0.527221	0.00020618	0.251001	-0.00420603	-0.16623	0.542779	0.140313	5.55276761619404e-05	0.9999	0.555115	0.000193066	0.253236	0.67666	-0.264541	0.58434	0.0980448	0.000272334	0.828066	0.375261	0.000816453	0.247506	0.00090262	-0.168464	0.418046	0.132798	4.89681183836697e-05	0.501954	0.490199	9.41617995462691e-05	0.255879	0.00797742	-0.163779	0.218638	0.14204	3.35265251830917e-05	0.908164	0.553421	0.00011926	0.263763	0.179804	-0.188428	0.554076	0.101407	5.60272118274414e-05	0.999981	0.473894	0.000195719	0.253048	0.00245351	-0.146893	0.266174	0.197007	3.7896641165968e-05	0.68059	0.779117	0.000126076	0.261226	0.0608674	-0.173473	0.619387	0.122141	5.86334054471796e-05	0.999744	0.520632	0.000202042	0.252088	-0.107404	-0.179242	0.441814	0.110377	5.03743074592848e-05	0.898387	0.502487	0.000173553	0.255285	0.135627	-0.184163	0.235561	0.131443	2.85118713978494e-05	0.856056	0.59959	0.000105236	0.269871	-0.0405264	-0.178224	0.676049	0.114244	6.05229538150885e-05	0.999906	0.52195	0.000208899	0.251418	0.0123921	-0.170441	0.904986	0.140166	6.49424837826557e-05	0.996555	0.589748	0.000220166	0.249925	-0.0306541	-0.181927	0.776856	0.117233	6.3084035351858e-05	0.996984	0.589452	0.000213836	0.250541	-0.0825104	-0.190635	0.446248	0.0954786	5.06281036326517e-05	0.987465	0.531726	0.000175972	0.25518	-0.234909	-0.205089	0.174828	0.0715491	2.89943720192964e-05	0.525418	0.451952	0.000101953	0.266755	-0.00727967	-0.175365	0.944824	0.129753	7.90521151707122e-05	0.979196	0.55818	0.000253391	0.248329	-0.0262985	0.0109314	-0.174228	-0.170825	0.75915	0.918292	0.123414	0.142468	7.60192890373705e-05	7.88536446763987e-05	0.935033	0.98724	0.515097	0.549529	0.000251376	0.000261872	0.249172	0.248383	-0.0489833	-0.18377	0.611523	0.109382	7.0741897299048e-05	0.99979	0.517698	0.000240814	0.250719	-0.070605	-0.178534	0.753241	0.117857	7.58585454022305e-05	0.895232	0.524572	0.000243229	0.249217	0.0265689	-0.169479	0.781849	0.1373	7.65990658107412e-05	0.99987	0.53575	0.000260029	0.249008	-0.0442549	-8.88071	-13.4374	-0.178409	-0.206301	-0.187107	0.840365	0.224764	0.481656	0.122642	0.0742987	0.102296	7.7821567965213e-05	4.14115534492557e-05	6.37428807625511e-05	0.98074	0.999765	0.743533	0.483642	0.47987	0.520606	0.00025754	0.000147992	0.000208364	0.248667	0.262089	0.25295	0.0123977	-0.171385	0.945019	0.146027	7.90532886256624e-05	0.999172	0.615277	0.000265502	0.248328	-0.141296	-0.180019	0.47973	0.111788	6.36206562850779e-05	0.80494	0.514009	0.000212505	0.252991	0.0109314	-0.170825	0.918292	0.142468	7.88536446763987e-05	0.98724	0.549529	0.000261872	0.248383	-8.88071	-0.206301	0.224764	0.0742987	4.14115534492557e-05	0.999765	0.47987	0.000147992	0.262089	-13.4374	-0.187107	0.481656	0.102296	6.37428807625511e-05	0.743533	0.520606	0.000208364	0.25295	-0.180982	-0.191755	0.354946	0.0936858	5.43906933667846e-05	0.634586	0.489018	0.00017957	0.256331	0.000924653	-0.167662	0.412348	0.134781	4.86192447705798e-05	0.494884	0.493274	9.28899914322024e-05	0.256029
ENSG00000141741	MIEN1	migration and invasion enhancer 1 [Source:HGNC Symbol;Acc:HGNC:28230]	protein_coding	84299	-9.47305e-05	-0.146951	0.965129	0.210388	1.46843792474456e-20	0.997565	0.625151	4.88837111395764e-19	0.706909	-0.00771738	-0.133834	0.28235	0.25064	8.32261845046912e-21	0.9999	0.68589	2.82020194593584e-19	0.71108	-0.608333	-0.00201555	0.602172	0.989236	1.28452931475168e-18	0.837094	0.994638	4.23548604163606e-17	0.723296	0.00309799	-0.129635	0.0064188	0.245297	3.78329812391067e-22	0.0135998	0.628815	1.22418819231859e-20	0.732738	-0.00921332	-0.158875	0.171971	0.170073	5.86789645410932e-21	0.896713	0.592764	2.02803079109964e-19	0.713617	0.0182956	-0.148967	0.953944	0.212987	1.46740929148785e-20	0.999981	0.628979	4.90850767181612e-19	0.706915	-0.00109594	-0.159421	0.634438	0.181637	1.31508071117228e-20	0.888015	0.759779	4.3500110137759e-19	0.707724	-0.0181102	-0.14752	0.887213	0.206304	1.45534392615966e-20	0.999744	0.632485	4.81397229374848e-19	0.706976	-0.0409328	-0.149592	0.778668	0.200843	1.41379118094063e-20	0.968168	0.627602	4.68397122781062e-19	0.70719	-0.171701	-0.140068	0.148074	0.266541	7.88896336975824e-21	0.806921	0.74412	2.74477879383261e-19	0.71582	0.120667	-0.133872	0.230316	0.249123	7.23979849443249e-21	0.999906	0.688217	2.47341949877114e-19	0.712095	0.0955228	-0.122655	0.375755	0.303968	9.99086794638541e-21	0.988904	0.759485	3.36359220861642e-19	0.709745	0.143503	-0.108759	0.200417	0.361407	6.55960317384041e-21	0.996984	0.826927	2.25213042301854e-19	0.712811	0.146581	-0.117307	0.192228	0.318459	6.36514736570875e-21	0.987465	0.78366	2.19260357766451e-19	0.713029	0.373855	-0.0974442	0.036613	0.399862	1.7105735533271e-21	0.356878	0.821762	6.24389357026729e-20	0.722383	0.180718	-0.107871	0.0949862	0.358695	5.81580039064079e-21	0.387487	0.792889	2.00005856078797e-19	0.718025	0.0823244	-0.0219398	-0.148031	-0.155479	0.354017	0.842758	0.204045	0.19767	1.50310329684287e-20	2.24982084645512e-20	0.774845	0.972406	0.626632	0.620134	5.05227256770804e-19	7.45234536393299e-19	0.7111	0.708106	0.0511172	-0.139221	0.609625	0.240864	2.01765269806206e-20	0.99979	0.687956	6.71668512574066e-19	0.708918	0.205767	-0.1356	0.376423	0.248823	1.56089012094014e-20	0.664729	0.687803	5.21282180678659e-19	0.710822	0.0855829	-0.136227	0.389191	0.246621	1.59261146643836e-20	0.99987	0.671726	5.37920035238905e-19	0.710673	0.0874972	10.0002	35.2321	-0.140398	-0.113017	-0.114541	0.701142	0.187509	0.0730494	0.240056	0.341963	0.324426	2.13346193635521e-20	9.75635770335337e-21	4.71657366390324e-21	0.960635	0.999765	0.37544	0.630074	0.80238	0.775773	7.03467655274271e-19	3.38882768574241e-19	1.6803601310132e-19	0.708502	0.714274	0.719529	0.159604	-0.120242	0.391307	0.321889	1.59778515407925e-20	0.999172	0.786045	5.39667498632677e-19	0.710649	0.214704	-0.140118	0.300004	0.229824	1.35206934895399e-20	0.71537	0.669153	4.55934438806105e-19	0.711881	-0.0219398	-0.155479	0.842758	0.19767	2.24982084645512e-20	0.972406	0.620134	7.45234536393299e-19	0.708106	10.0002	-0.113017	0.187509	0.341963	9.75635770335337e-21	0.999765	0.80238	3.38882768574241e-19	0.714274	35.2321	-0.114541	0.0730494	0.324426	4.71657366390324e-21	0.37544	0.775773	1.6803601310132e-19	0.719529	0.279426	-0.121843	0.167459	0.299019	8.9798654622932e-21	0.458201	0.742143	3.06789952066457e-19	0.714878	0.00340465	-0.125381	0.00295335	0.257109	1.88952127264092e-22	0.00671555	0.640361	6.23032957188065e-21	0.737369
ENSG00000076043	REXO2	RNA exonuclease 2 [Source:HGNC Symbol;Acc:HGNC:17851]	protein_coding	25996	-0.00312927	-0.014714	0.13567	0.895693	0.167274	0.758777	0.975318	0.21052	0.0408186	0.00582407	-0.0419768	0.405817	0.711375	0.267053	0.9999	0.930861	0.322163	0.0223493	1.23703	-0.0652193	0.315547	0.678742	0.293659	0.663128	0.865069	0.338872	0.0212524	-0.00467572	-0.0585998	1.226331941642e-05	0.56103	0.00022997	5.17223258362387e-05	0.847725	0.000395892	0.222385	0.00864054	-0.020989	0.188902	0.851748	0.195677	0.90058	0.967288	0.243555	0.0348399	-0.175828	-0.0172483	0.568614	0.881583	0.296659	0.999981	0.974043	0.354139	0.0178942	-0.00155327	-0.0486354	0.488916	0.673839	0.283923	0.825455	0.968192	0.331071	0.01977	0.144002	-0.0312506	0.245245	0.780784	0.21956	0.999744	0.947627	0.271044	0.0303218	0.156268	-0.0235681	0.269212	0.83422	0.22831	0.860169	0.962558	0.27555	0.0287615	-0.0920464	-0.0428458	0.431076	0.730301	0.277105	0.914376	0.946205	0.330815	0.0210602	0.0144773	-0.0300593	0.883112	0.791602	0.322997	0.999906	0.954068	0.379826	0.0141859	0.00918216	-0.0293053	0.93055	0.80137	0.324253	0.996879	0.963021	0.376621	0.0140142	0.0288525	-0.023908	0.792659	0.838064	0.318767	0.996984	0.975268	0.372035	0.0147671	-0.025122	-0.0368587	0.819528	0.749537	0.32028	0.994321	0.955089	0.373048	0.0145586	-0.229807	-0.0624374	0.191049	0.585663	0.196688	0.543919	0.904818	0.239105	0.0346403	-0.190938	-0.0794017	0.068582	0.484292	0.0998473	0.35097	0.859368	0.131841	0.0600513	-0.158274	0.222697	-0.0384623	0.02297	0.0641212	0.035385	0.728375	0.839395	0.0961561	0.0680231	0.65635	0.762642	0.936111	0.960774	0.130785	0.0977207	0.0613605	0.0730814	-0.107518	-0.0573042	0.26687	0.615412	0.196568	0.99979	0.908362	0.24673	0.0350887	-0.341155	-0.0586164	0.128846	0.602741	0.13974	0.422767	0.897569	0.176261	0.048031	-0.0664765	-0.0456576	0.49097	0.688398	0.247312	0.99987	0.921193	0.301793	0.0258405	-0.091131	-7.67586	-46.3746	-0.0448942	-0.0633485	-0.0814985	0.680341	0.298103	0.0141637	0.697468	0.583851	0.461443	0.270412	0.205872	0.0383593	0.95875	0.999765	0.293693	0.90873	0.908504	0.859781	0.321592	0.257399	0.0581792	0.0221003	0.0332652	0.091447	-0.145187	-0.0619961	0.421693	0.598013	0.235028	0.999172	0.913333	0.288206	0.0279359	-0.0650117	-0.0380686	0.747105	0.737171	0.275609	0.919814	0.942602	0.32297	0.021291	0.222697	0.02297	0.035385	0.839395	0.0680231	0.762642	0.960774	0.0977207	0.0730814	-7.67586	-0.0633485	0.298103	0.583851	0.205872	0.999765	0.908504	0.257399	0.0332652	-46.3746	-0.0814985	0.0141637	0.461443	0.0383593	0.293693	0.859781	0.0581792	0.091447	-0.278538	-0.0629725	0.155993	0.57895	0.15368	0.446254	0.892336	0.191133	0.0445077	-0.00486832	-0.0632676	6.30256396310057e-06	0.527283	0.000132512	2.76589634710547e-05	0.828862	0.000235867	0.234574
ENSG00000278730		novel transcript	lncRNA	NA	-0.00175853	-0.0920532	0.223898	0.237267	7.74638358692457e-36	0.828913	0.652899	1.20277057395189e-33	0.87847	-0.00777459	-0.0878614	0.104584	0.256149	4.35152414302724e-36	0.9999	0.690699	7.12896152124605e-34	0.880201	0.105403	-0.0950911	0.900623	0.380605	7.9337672463686e-31	0.967999	0.683367	1.03168725829966e-28	0.877529	0.00223789	-0.0887137	0.00319359	0.23203	2.11007533205332e-37	0.00731379	0.616251	3.13587338276439e-35	0.888887	-0.00557548	-0.108498	0.218051	0.163198	7.60103208854625e-36	0.907316	0.584187	1.19808389116889e-33	0.878527	0.337229	-0.129292	0.109446	0.102553	4.51083144540889e-36	0.999981	0.476476	7.44859992485535e-34	0.880094	0.00174562	-0.0825496	0.256997	0.297942	8.53573900668711e-36	0.672336	0.850215	1.33529763739197e-33	0.878176	-0.0106249	-0.101626	0.901214	0.194163	1.60872387636902e-35	0.999744	0.620305	2.40799345120387e-33	0.87624	0.160528	-0.0932497	0.0973337	0.226269	4.10973863988357e-36	0.817611	0.654582	6.78628747154107e-34	0.880372	0.136383	-0.0603509	0.0873442	0.474075	1.22528315770392e-35	0.743257	0.862825	1.93130616508999e-33	0.880196	-0.0191014	-0.103745	0.777888	0.187027	1.55801601060772e-35	0.999906	0.622504	2.40119119382995e-33	0.876339	0.0255329	-0.0949617	0.724493	0.237548	1.52366122636873e-35	0.989683	0.70112	2.34824410932058e-33	0.876407	0.00154437	-0.101177	0.983684	0.210965	1.62080688187088e-35	0.998942	0.710601	2.4979635543856e-33	0.876217	0.00631383	-0.100294	0.933572	0.208829	1.61553246322675e-35	0.997713	0.691963	2.47152709043351e-33	0.876227	0.0298954	-0.0975933	0.805667	0.221859	1.57289495890336e-35	0.928373	0.684206	2.3416377127431e-33	0.87631	0.0640221	-0.0861663	0.381862	0.281949	3.16702333844012e-35	0.677267	0.727615	4.74050989781189e-33	0.877295	-0.0147757	0.032632	-0.101313	-0.0924871	0.805008	0.660539	0.198218	0.253258	4.50020310401377e-35	4.21337767752341e-35	0.947502	0.930806	0.620339	0.674598	6.73605940878493e-33	6.39879824514978e-33	0.876204	0.876409	0.022758	-0.0963146	0.735316	0.227912	4.38195182815992e-35	0.99979	0.677243	6.70374189240406e-33	0.876287	0.199479	-0.0872831	0.200837	0.266708	2.0496033084386e-35	0.507421	0.704733	3.18239152502787e-33	0.878633	-0.0587339	-0.110286	0.379242	0.163571	3.15367980610655e-35	0.99987	0.573573	4.89667627207857e-33	0.877308	-0.221746	1.70157	6.77573	-0.124711	-0.0947529	-0.0942319	0.145378	0.739927	0.611342	0.117186	0.241375	0.237076	1.60975395037999e-35	4.39092096190926e-35	4.07812935671804e-35	0.855786	0.999765	0.826376	0.474353	0.724473	0.701551	2.51823614222602e-33	6.7174633480503e-33	6.06068281399112e-33	0.879369	0.876281	0.876511	0.161039	-0.0712276	0.196826	0.37955	2.01964530699139e-35	0.999172	0.82289	3.23236463517407e-33	0.878678	0.0928753	-0.0968358	0.505602	0.218871	3.71848210588475e-35	0.819087	0.659851	5.60628541268392e-33	0.876798	0.032632	-0.0924871	0.660539	0.253258	4.21337767752341e-35	0.930806	0.674598	6.39879824514978e-33	0.876409	1.70157	-0.0947529	0.739927	0.241375	4.39092096190926e-35	0.999765	0.724473	6.7174633480503e-33	0.876281	6.77573	-0.0942319	0.611342	0.237076	4.07812935671804e-35	0.826376	0.701551	6.06068281399112e-33	0.876511	0.123041	-0.0887139	0.367455	0.264118	3.09272215406804e-35	0.645222	0.709979	4.66283892301013e-33	0.877368	0.00224645	-0.087022	0.00346387	0.241637	2.27198480444291e-37	0.00776608	0.623218	3.42542868414777e-35	0.888682
ENSG00000197857	ZNF44	zinc finger protein 44 [Source:HGNC Symbol;Acc:HGNC:13110]	protein_coding	51710	-0.00320292	0.0701085	0.0781508	0.470693	0.0758938	0.675091	0.822379	0.106541	0.0686162	-0.00419468	0.0601416	0.491311	0.542834	0.181673	0.9999	0.869037	0.232537	0.0376944	-0.881393	0.201535	0.404986	0.139416	0.174061	0.725515	0.438587	0.216946	0.0453213	-0.00279837	0.0366276	0.0035523	0.69543	0.0101399	0.00803622	0.906003	0.0134077	0.129003	-0.000752072	0.0518014	0.895897	0.599881	0.209257	0.992714	0.890211	0.257835	0.0322216	-0.137734	0.0640457	0.607534	0.525262	0.193953	0.999981	0.853997	0.247327	0.0351824	1.37424196183982e-05	0.0528827	0.994389	0.599795	0.210352	0.999628	0.945121	0.255224	0.0320164	-0.0143583	0.052689	0.894414	0.592695	0.209225	0.999744	0.887266	0.260326	0.0322275	0.00920187	0.0532111	0.940567	0.589855	0.209998	0.992608	0.886664	0.25653	0.0320826	-0.129994	0.0718014	0.195226	0.500012	0.0952161	0.834688	0.870358	0.132913	0.0617007	0.0613975	0.0596489	0.472551	0.545556	0.179275	0.999906	0.869227	0.230318	0.0382006	0.0613221	0.0686595	0.502579	0.497125	0.183053	0.988904	0.869703	0.231891	0.0374055	0.0944342	0.0782038	0.320976	0.440099	0.154461	0.996984	0.866794	0.200519	0.0437872	0.0705711	0.0672521	0.460296	0.501985	0.177639	0.987465	0.87956	0.225997	0.038549	-0.127801	0.0356336	0.404412	0.721984	0.169424	0.708444	0.944294	0.210099	0.0403387	0.000463281	0.0501556	0.995993	0.618968	0.20108	0.999093	0.909057	0.24112	0.0341961	-0.0435631	0.119605	0.0491369	0.0812636	0.562195	0.198245	0.617395	0.419266	0.18114	0.118203	0.867872	0.802206	0.897344	0.794593	0.22503	0.156565	0.038268	0.0540961	4.28549721273849e-05	0.050057	0.999596	0.616998	0.201082	0.999937	0.909219	0.251609	0.0341958	0.0426041	0.0529786	0.828771	0.594299	0.198201	0.932637	0.894696	0.238405	0.0347638	-0.0107505	0.0483491	0.898352	0.626812	0.200073	0.99987	0.900199	0.252454	0.034394	-0.0823081	-1.52302	-31.6267	0.0412484	0.0444534	0.0184401	0.669097	0.813161	0.0564933	0.681641	0.660826	0.850219	0.190024	0.197645	0.0596675	0.958146	0.999765	0.34975	0.902479	0.930063	0.970241	0.238214	0.248562	0.0852405	0.0364122	0.0348741	0.0773878	-0.005175	0.0490914	0.973814	0.632902	0.201015	0.999172	0.923996	0.252297	0.0342088	-0.131651	0.0441402	0.452622	0.654091	0.168561	0.793433	0.916878	0.211665	0.041024	0.119605	0.0812636	0.198245	0.419266	0.118203	0.802206	0.794593	0.156565	0.0540961	-1.52302	0.0444534	0.813161	0.660826	0.197645	0.999765	0.930063	0.248562	0.0348741	-31.6267	0.0184401	0.0564933	0.850219	0.0596675	0.34975	0.970241	0.0852405	0.0773878	-0.110939	0.0389672	0.518464	0.696072	0.176585	0.759884	0.932368	0.215246	0.0392477	-0.00299167	0.0333279	0.00200429	0.720045	0.00670006	0.00476859	0.914762	0.00912791	0.140246
ENSG00000179178	TMEM125	transmembrane protein 125 [Source:HGNC Symbol;Acc:HGNC:28275]	protein_coding	128218	0.000619301	0.134523	0.841067	0.419755	0.0050181	0.983325	0.795536	0.0102309	0.147908	-0.00609829	0.148654	0.552195	0.372309	0.00442193	0.9999	0.778307	0.00950245	0.151217	-2.51919	0.41463	0.153419	0.067997	0.00522858	0.524457	0.31551	0.0107168	0.167331	-0.00533193	0.107196	0.000875865	0.489385	4.63435911165996e-05	0.00231436	0.808737	8.9429118602483e-05	0.257033	0.0133376	0.154401	0.165316	0.347918	0.00232744	0.894849	0.76278	0.00526756	0.167625	-0.556584	0.183598	0.215551	0.276457	0.00273353	0.999981	0.694701	0.00628162	0.163571	-0.00695511	0.0620068	0.0318909	0.706596	0.000760418	0.295819	0.970802	0.00184979	0.194873	0.196209	0.138482	0.279319	0.400594	0.00317199	0.999744	0.79175	0.00704714	0.159787	0.120043	0.144122	0.562797	0.385228	0.00445518	0.923382	0.785481	0.00931228	0.151021	-0.223223	0.107991	0.190098	0.549939	0.00283503	0.833689	0.891958	0.00634117	0.16446	0.183127	0.158511	0.201294	0.33722	0.00262444	0.999906	0.759218	0.00601565	0.164601	-0.0515043	0.124506	0.738125	0.465292	0.00487536	0.990311	0.854723	0.0102306	0.148665	-0.0529543	0.1236	0.74149	0.470624	0.00488118	0.996984	0.878708	0.0102119	0.148634	-0.0409844	0.129451	0.799119	0.443984	0.00496868	0.994321	0.856271	0.0103855	0.148168	-0.394603	0.0850864	0.124032	0.610029	0.00194013	0.475886	0.911933	0.00436441	0.17217	-0.0692086	0.120878	0.657277	0.478561	0.00511082	0.84837	0.857182	0.0101272	0.149087	-0.0224028	-0.029878	0.136448	0.129119	0.860314	0.850117	0.413847	0.452689	0.00546372	0.00545331	0.965723	0.973796	0.795265	0.813708	0.0110668	0.011139	0.14731	0.147361	-0.109405	0.114375	0.444117	0.498184	0.00436804	0.99979	0.860136	0.00936351	0.153238	-0.670098	0.0908265	0.0417178	0.579798	0.00100349	0.305842	0.888427	0.00242945	0.190328	0.134885	0.158235	0.342193	0.345319	0.00384152	0.99987	0.75264	0.00843821	0.156603	0.28	-7.43192	-40.4032	0.166853	0.109616	0.0965376	0.389388	0.494949	0.151927	0.326277	0.521774	0.563327	0.00410167	0.00458513	0.0023989	0.898853	0.999765	0.470324	0.712108	0.889328	0.897389	0.00871164	0.00971567	0.00523237	0.15489	0.151961	0.168721	-0.400954	0.0627809	0.130059	0.714115	0.00217374	0.999172	0.947267	0.00509483	0.171217	-0.581501	0.110822	0.0475659	0.497461	0.00110125	0.607038	0.854176	0.00270963	0.188071	-0.029878	0.129119	0.850117	0.452689	0.00545331	0.973796	0.813708	0.011139	0.147361	-7.43192	0.109616	0.494949	0.521774	0.00458513	0.999765	0.889328	0.00971567	0.151961	-40.4032	0.0965376	0.151927	0.563327	0.0023989	0.470324	0.897389	0.00523237	0.168721	-0.619476	0.0750418	0.0308247	0.648021	0.000807385	0.273339	0.918779	0.00200101	0.195567	-0.00542452	0.102698	0.000818445	0.507623	4.38419595671413e-05	0.00213819	0.818448	8.45076719245823e-05	0.258193
ENSG00000175606	TMEM70	transmembrane protein 70 [Source:HGNC Symbol;Acc:HGNC:26050]	protein_coding	54968	0.00316123	0.142169	0.33558	0.421171	0.000373308	0.879711	0.79628	0.0010297	0.211424	0.00601064	0.148702	0.582594	0.402465	0.000487601	0.9999	0.795222	0.00135865	0.205276	1.53584	-0.110291	0.398578	0.635568	0.00278792	0.720452	0.842947	0.00620512	0.185573	-0.0014004	0.151259	0.427167	0.39147	0.000423829	0.511136	0.750684	0.000697973	0.208512	-0.0115162	0.145056	0.262061	0.409726	0.000323976	0.921234	0.800428	0.000919471	0.214656	0.505581	0.117792	0.291885	0.512556	0.000345055	0.999981	0.849672	0.00100409	0.213221	-0.000664181	0.152073	0.84967	0.400685	0.000546104	0.960949	0.892075	0.00137325	0.202645	-0.0142635	0.159275	0.941396	0.368042	0.000553239	0.999744	0.776314	0.00150466	0.202342	0.177469	0.168542	0.421754	0.340084	0.000421138	0.89495	0.754413	0.00116845	0.208659	-0.0558719	0.0246025	0.754845	0.897231	0.000556464	0.97272	0.986854	0.00150733	0.204403	-0.163099	0.140946	0.286387	0.424415	0.000341285	0.999906	0.812972	0.000989379	0.213472	-0.0374641	0.149588	0.81956	0.410893	0.000542375	0.991896	0.83086	0.00147531	0.202804	-0.103564	0.131385	0.54469	0.471139	0.000474304	0.996984	0.878708	0.00130525	0.205916	-0.120566	0.134513	0.481885	0.454294	0.000449159	0.987465	0.861093	0.00124819	0.207175	0.270431	0.195501	0.324816	0.277127	0.00036662	0.652826	0.735122	0.000998678	0.211838	-0.34896	0.081345	0.0330469	0.644755	8.59889914716986e-05	0.294875	0.917744	0.000273101	0.246512	-0.356539	0.491852	0.154759	0.290585	0.00709381	0.00263649	0.362237	0.0950534	2.60691076975166e-05	1.1711538725672e-05	0.651655	0.675116	0.767343	0.467089	9.66145092188332e-05	4.72962489763841e-05	0.271722	0.287973	-0.195539	0.121929	0.19707	0.494414	0.000300077	0.99979	0.857585	0.000879847	0.218723	-0.0792746	0.156765	0.823113	0.382048	0.000598177	0.929992	0.794107	0.00153291	0.2027	-0.3441	0.107833	0.020926	0.533584	6.08062883867542e-05	0.99987	0.85827	0.000211384	0.253958	-0.45964	24.1331	-0.278903	0.113076	0.250871	0.161939	0.182734	0.0349347	0.992631	0.528369	0.159708	0.3691	0.00028605	8.9640008960626e-05	0.000610985	0.862626	0.999765	0.998325	0.838603	0.63463	0.805654	0.000828561	0.000296181	0.00157446	0.219815	0.245611	0.202199	-0.328333	0.101509	0.245329	0.580161	0.000343437	0.999172	0.906668	0.000992574	0.215628	0.280613	0.17481	0.373538	0.324747	0.000436082	0.75333	0.752582	0.00119101	0.210105	0.491852	0.290585	0.00263649	0.0950534	1.1711538725672e-05	0.675116	0.467089	4.72962489763841e-05	0.287973	24.1331	0.250871	0.0349347	0.159708	8.9640008960626e-05	0.999765	0.63463	0.000296181	0.245611	-0.278903	0.161939	0.992631	0.3691	0.000610985	0.998325	0.805654	0.00157446	0.202199	0.190557	0.181251	0.537887	0.314271	0.000519954	0.772611	0.754351	0.00135345	0.205997	-0.000978967	0.152968	0.583739	0.387368	0.000487982	0.658887	0.747564	0.000795561	0.205258
ENSG00000214194	SMIM30	small integral membrane protein 30 [Source:HGNC Symbol;Acc:HGNC:48953]	protein_coding	401397	-0.00325811	-0.0703248	0.255491	0.647643	0.0587901	0.845234	0.900372	0.085562	0.0769622	-0.00318088	-0.0823817	0.73938	0.59549	0.0889131	0.9999	0.891646	0.126055	0.0633053	-1.84427	0.133501	0.255385	0.519236	0.0410622	0.617278	0.776369	0.0628099	0.101166	-0.00559887	-0.120223	0.000151155	0.395922	0.000315935	0.000485105	0.753346	0.000531136	0.215227	0.0114767	-0.0737864	0.200312	0.629997	0.0519219	0.902407	0.901242	0.0779428	0.0809332	0.0588075	-0.0928301	0.888791	0.557331	0.0917334	0.999981	0.866114	0.130325	0.0622445	9.42890481753244e-05	-0.0869713	0.975436	0.581884	0.092319	0.996559	0.941436	0.125016	0.0620278	-0.0401319	-0.0881224	0.812842	0.567991	0.0905941	0.999744	0.876808	0.127423	0.0626696	0.274569	-0.0737293	0.153097	0.629242	0.0449136	0.83146	0.903772	0.0682445	0.0855	0.0210916	-0.059543	0.894759	0.725891	0.0949037	0.989071	0.945789	0.13253	0.0618144	0.0363213	-0.0839085	0.786535	0.588347	0.0900591	0.999906	0.889265	0.127789	0.0628709	-0.0223117	-0.0937948	0.876456	0.554788	0.0915886	0.995509	0.892605	0.128021	0.0622983	0.0272641	-0.0806462	0.855337	0.613136	0.0913048	0.996984	0.926081	0.127934	0.0624039	0.0482896	-0.0780648	0.747468	0.619698	0.0891271	0.990041	0.92234	0.125127	0.0632239	-0.0521361	-0.0949755	0.828502	0.546958	0.0908779	0.93617	0.8883	0.122947	0.0625633	-0.072101	-0.106214	0.619474	0.503377	0.0858268	0.827979	0.868747	0.115715	0.0652682	-0.0804817	0.128928	-0.0911882	-0.055856	0.496492	0.379962	0.555991	0.725543	0.079654	0.0715304	0.842578	0.857707	0.870914	0.928625	0.11119	0.101992	0.0678022	0.0714113	-0.00296647	-0.0901157	0.98225	0.567719	0.0933899	0.99979	0.888968	0.131012	0.0623701	-0.148281	-0.0997035	0.632555	0.52425	0.0863605	0.832399	0.865066	0.115853	0.0650566	0.00471903	-0.0887587	0.971605	0.571098	0.0933653	0.99987	0.877437	0.131842	0.0623792	0.162566	-10.087	-27.1747	-0.0721241	-0.126559	-0.116663	0.591923	0.318934	0.30209	0.648679	0.425685	0.456244	0.0846294	0.0661464	0.0644935	0.945094	0.999765	0.610458	0.891553	0.843545	0.857818	0.118869	0.09744	0.0912452	0.0657471	0.0740064	0.0748403	0.0250923	-0.084865	0.919515	0.600183	0.0930804	0.999172	0.914159	0.130536	0.0624847	0.106761	-0.0847135	0.699393	0.586208	0.0887546	0.906075	0.890539	0.121865	0.0641211	0.128928	-0.055856	0.379962	0.725543	0.0715304	0.857707	0.928625	0.101992	0.0714113	-10.087	-0.126559	0.318934	0.425685	0.0661464	0.999765	0.843545	0.09744	0.0740064	-27.1747	-0.116663	0.30209	0.456244	0.0644935	0.610458	0.857818	0.0912452	0.0748403	-0.0837973	-0.0978745	0.757082	0.534505	0.0903967	0.895854	0.87518	0.120517	0.063492	-0.0052859	-0.122286	0.000442405	0.394033	0.000745195	0.00123624	0.750707	0.00117896	0.195351
ENSG00000142675	CNKSR1	connector enhancer of kinase suppressor of Ras 1 [Source:HGNC Symbol;Acc:HGNC:19700]	protein_coding	10256	0.000638684	-0.0866831	0.759294	0.440956	6.04126491778309e-06	0.968641	0.806114	2.53722472344783e-05	0.298029	0.00570191	-0.0932892	0.409804	0.405775	4.63979035351109e-06	0.9999	0.797429	2.06184276153677e-05	0.303116	-1.59057	-0.00971911	0.199113	0.950886	1.69423278675467e-05	0.566801	0.978526	6.97333478955841e-05	0.312701	-0.00334326	-0.102459	0.00209937	0.333206	8.33016798506496e-08	0.00504382	0.706624	2.58528453307371e-07	0.375129	0.0107788	-0.0698689	0.0958418	0.526419	1.79676824073713e-06	0.869083	0.85829	8.4990538534798e-06	0.321009	-0.391303	-0.0510782	0.196933	0.65252	2.97139739425044e-06	0.999981	0.902588	1.38368160664223e-05	0.311596	-0.00103517	-0.0945113	0.640693	0.408957	5.71322703287963e-06	0.889436	0.895476	2.32108496083915e-05	0.299109	0.0515426	-0.0830609	0.674703	0.457709	5.8215320195301e-06	0.999744	0.825471	2.50979683378249e-05	0.298746	-0.0329092	-0.0849287	0.814356	0.44899	6.14759778053048e-06	0.974282	0.817653	2.61675367065706e-05	0.297691	-0.0593708	-0.105515	0.607385	0.391835	6.84889961913232e-06	0.956425	0.828889	2.89277721225471e-05	0.298597	0.0127654	-0.0817803	0.895539	0.467209	6.25338329927023e-06	0.999906	0.835279	2.69263023436706e-05	0.29736	0.039998	-0.0728299	0.700477	0.526659	5.8958795647936e-06	0.988904	0.88139	2.52562631717306e-05	0.2985	0.0490329	-0.069993	0.650818	0.544596	5.74669838924049e-06	0.996984	0.905684	2.4627354621326e-05	0.298996	0.0138044	-0.0803781	0.898972	0.481377	6.25653830290694e-06	0.996469	0.871641	2.65768754451371e-05	0.29735	-0.173185	-0.10639	0.319378	0.349835	4.02980801403712e-06	0.648923	0.791675	1.70762088676286e-05	0.305812	-0.124278	-0.109397	0.234163	0.337021	4.64117287724656e-06	0.547085	0.777194	1.97553688387872e-05	0.306172	-0.0757303	0.201	-0.0821793	-0.0281364	0.375077	0.0557869	0.461806	0.803033	6.16225314735794e-06	1.67891809644081e-06	0.785438	0.767043	0.824441	0.951751	2.614967142238e-05	8.11984423862099e-06	0.300664	0.325473	-0.0381249	-0.0884503	0.691986	0.4373	8.18059923525095e-06	0.99979	0.828926	3.43571957385206e-05	0.295102	-0.279281	-0.0998045	0.210446	0.373929	4.33138974722129e-06	0.518477	0.787764	1.85467987406228e-05	0.307505	-0.0627426	-0.0905114	0.511651	0.42299	7.23341633764766e-06	0.99987	0.801326	3.11303674473666e-05	0.297525	0.000316535	9.07557	-11.8698	-0.0805612	-0.0472559	-0.0924579	0.998848	0.21352	0.533361	0.482173	0.67892	0.415687	8.7780321373759e-06	4.3725870377673e-06	7.37368205667282e-06	0.99983	0.999765	0.777003	0.814183	0.935221	0.836087	3.62834927458718e-05	1.94642802541263e-05	2.97781111939314e-05	0.293709	0.307323	0.297147	-0.25324	-0.127419	0.155282	0.271162	3.5320358607113e-06	0.999172	0.751666	1.61440110100965e-05	0.311425	-0.121809	-0.0860614	0.541513	0.443573	7.42439162029782e-06	0.836431	0.826544	3.07896934526443e-05	0.297012	0.201	-0.0281364	0.0557869	0.803033	1.67891809644081e-06	0.767043	0.951751	8.11984423862099e-06	0.325473	9.07557	-0.0472559	0.21352	0.67892	4.3725870377673e-06	0.999765	0.935221	1.94642802541263e-05	0.307323	-11.8698	-0.0924579	0.533361	0.415687	7.37368205667282e-06	0.777003	0.836087	2.97781111939314e-05	0.297147	-0.20952	-0.101523	0.282574	0.369718	5.22065967225098e-06	0.574648	0.794292	2.17721076650339e-05	0.303893	-0.00336339	-0.105034	0.00223971	0.321865	8.80091587671835e-08	0.00525953	0.696402	2.66810222542623e-07	0.374207
ENSG00000138459	SLC35A5	solute carrier family 35 member A5 [Source:HGNC Symbol;Acc:HGNC:20792]	protein_coding	55032	-0.000255449	-0.033017	0.951248	0.883411	0.642618	0.995723	0.973199	0.673974	-0.0215067	0.0060824	-0.0451458	0.661315	0.841038	0.618878	0.9999	0.96507	0.661889	-0.0191214	-1.74409	0.0921081	0.475141	0.768173	0.42571	0.765094	0.905896	0.467676	0.0017226	-0.0133202	-0.111063	9.43460059020395e-12	0.509522	3.38543299714389e-09	2.73393175320032e-10	0.820987	1.35066766900433e-08	0.426168	0.0208801	-0.00854332	0.107627	0.969163	0.348583	0.871112	0.995478	0.399088	0.0107734	-0.181707	-0.0194781	0.766046	0.93234	0.631908	0.999981	0.985868	0.675234	-0.0204312	-0.00258158	-0.0625662	0.561197	0.784468	0.600595	0.860073	0.977024	0.638919	-0.0172785	0.0627014	-0.0342115	0.798957	0.878568	0.634895	0.999744	0.972417	0.673068	-0.0207312	0.345852	-0.0164272	0.216052	0.941105	0.458096	0.842217	0.987515	0.500585	-0.00231716	-0.0909198	-0.109637	0.694019	0.655994	0.638603	0.969553	0.929282	0.676861	-0.0213504	0.0574728	-0.0279288	0.767951	0.901194	0.632094	0.999906	0.979285	0.674429	-0.02045	-0.166744	-0.0777098	0.42285	0.735026	0.562788	0.988904	0.947695	0.604511	-0.0134349	-0.204071	-0.0894452	0.346165	0.69781	0.532963	0.996984	0.947224	0.578266	-0.0103542	-0.0898307	-0.0528846	0.679986	0.816759	0.621621	0.987465	0.971557	0.66024	-0.0193973	-0.595479	-0.114076	0.0856237	0.611905	0.315201	0.428502	0.912506	0.359642	0.0152612	-0.375429	-0.118554	0.0721645	0.599864	0.310002	0.35767	0.903684	0.351378	0.0161927	-0.165109	0.0996484	-0.0350012	-0.0055401	0.335824	0.640745	0.875792	0.980922	0.554929	0.643388	0.767312	0.924751	0.971781	0.9955	0.590762	0.673526	-0.0127703	-0.0218367	-0.117008	-0.0556554	0.545021	0.807326	0.62463	0.99979	0.9637	0.663402	-0.0199292	-0.973544	-0.0985092	0.0282469	0.655305	0.194273	0.287134	0.917458	0.234362	0.0355489	0.103032	-0.0152633	0.592051	0.946351	0.634619	0.99987	0.988173	0.675597	-0.0209453	0.508216	-22.5278	-95.2701	0.0227875	-0.114303	-0.126761	0.24675	0.123551	0.0112643	0.920436	0.61669	0.563807	0.505036	0.391444	0.115619	0.874186	0.999765	0.289603	0.97742	0.918458	0.897591	0.549771	0.445754	0.150707	-0.00749363	0.00547595	0.0548846	-0.238165	-0.0755837	0.50824	0.746981	0.615642	0.999172	0.95222	0.655194	-0.0190139	-0.713622	-0.0635717	0.0726053	0.774043	0.310869	0.607038	0.955676	0.358156	0.0160693	0.0996484	-0.0055401	0.640745	0.980922	0.643388	0.924751	0.9955	0.673526	-0.0218367	-22.5278	-0.114303	0.123551	0.61669	0.391444	0.999765	0.918458	0.445754	0.00547595	-95.2701	-0.126761	0.0112643	0.563807	0.115619	0.289603	0.897591	0.150707	0.0548846	-0.823565	-0.113808	0.033724	0.608819	0.213324	0.27922	0.904844	0.253378	0.0318505	-0.013742	-0.123537	2.63412128975082e-12	0.456576	1.04265398131914e-09	7.90844553456791e-11	0.790549	4.43901345105912e-09	0.443712
ENSG00000130119	GNL3L	G protein nucleolar 3 like [Source:HGNC Symbol;Acc:HGNC:25553]	protein_coding	54552	-0.00136396	0.0866891	0.609457	0.546931	7.51153417315468e-36	0.946296	0.862105	1.18397712126255e-33	0.878563	0.00568337	0.0692515	0.521842	0.630216	6.97200007953714e-36	0.9999	0.905167	1.115841797345e-33	0.878788	-1.60505	0.21565	0.306398	0.283715	1.65546343498119e-30	0.657641	0.602294	2.12614643384066e-28	0.874904	-0.00704227	0.03876	8.62150843994181e-08	0.74697	5.13423752080943e-42	6.35870629569051e-07	0.925032	1.13488600068168e-39	0.914658	-0.000375863	0.0788241	0.964167	0.583485	8.54826745940269e-36	0.997024	0.884543	1.32727800567412e-33	0.878172	0.108116	0.0704094	0.781921	0.631581	8.23569522197956e-36	0.999981	0.894368	1.28835996081584e-33	0.878285	-0.00113112	0.0669498	0.690731	0.647735	7.90663455343792e-36	0.91011	0.959175	1.24625332211234e-33	0.878408	-0.0132948	0.0792491	0.932717	0.580466	8.52648744804468e-36	0.999744	0.882577	1.31408961365939e-33	0.87818	0.168209	0.0880322	0.347789	0.537988	5.51018789923929e-36	0.879959	0.864572	8.95663823684161e-34	0.879496	0.17434	0.104374	0.237413	0.505248	1.50080597206061e-35	0.856827	0.873818	2.33028127273829e-33	0.879582	-0.0679212	0.0716387	0.585354	0.618318	7.37517169362577e-36	0.999906	0.902505	1.17135742181357e-33	0.878619	-0.0765465	0.0594088	0.565461	0.686415	7.25581561640924e-36	0.988904	0.934267	1.16126538242316e-33	0.878668	0.0569043	0.094638	0.681935	0.522832	7.86858868093046e-36	0.996984	0.897523	1.2497240923316e-33	0.878423	0.00686186	0.0807014	0.960728	0.581033	8.54653307471929e-36	0.997914	0.907791	1.33698621919255e-33	0.878173	-0.128923	0.0620402	0.563804	0.671147	7.24559068724774e-36	0.808259	0.930182	1.13347187848779e-33	0.878672	-0.263537	0.0165295	0.0480028	0.908504	3.46910865575083e-36	0.320873	0.983991	5.86393007601596e-34	0.883943	-0.175233	0.30093	0.0739391	0.156144	0.108461	0.0253291	0.602249	0.279333	6.75188713034682e-36	2.01131332128145e-36	0.677527	0.754718	0.889992	0.69672	1.09749815339059e-33	3.45846156715552e-34	0.88198	0.885525	-0.0922573	0.0585963	0.455379	0.687865	1.8506913627446e-35	0.99979	0.93229	2.93934996131787e-33	0.878944	-0.514497	0.042217	0.0712806	0.767031	4.81547008217363e-36	0.346048	0.949969	7.76671864571353e-34	0.882981	0.0296907	0.0822976	0.809375	0.571518	2.37434487194086e-35	0.99987	0.877529	3.71433228613545e-33	0.878182	0.434395	-7.92716	-38.9542	0.124047	0.0484845	0.0386737	0.120442	0.399358	0.109464	0.393199	0.742446	0.787999	7.33157935781975e-36	1.71454983082418e-35	6.80118009044767e-36	0.855786	0.999765	0.420127	0.759811	0.951953	0.960904	1.19172531342811e-33	2.72312395268152e-33	1.09694072063453e-33	0.881735	0.879177	0.881959	-0.121586	0.0551239	0.597686	0.713299	2.12702936723717e-35	0.999172	0.946903	3.37824221486539e-33	0.878519	-0.461273	0.0569049	0.069596	0.687818	4.72201404274701e-36	0.607038	0.929102	7.79731937884081e-34	0.883039	0.30093	0.156144	0.0253291	0.279333	2.01131332128145e-36	0.754718	0.69672	3.45846156715552e-34	0.885525	-7.92716	0.0484845	0.399358	0.742446	1.71454983082418e-35	0.999765	0.951953	2.72312395268152e-33	0.879177	-38.9542	0.0386737	0.109464	0.787999	6.80118009044767e-36	0.420127	0.960904	1.09694072063453e-33	0.881959	-0.42634	0.0350208	0.0872825	0.807308	5.67679116402212e-36	0.35699	0.96038	9.22744663739409e-34	0.882495	-0.00704964	0.0335635	1.26326010942514e-07	0.781023	7.43288773843372e-42	8.45092183990787e-07	0.936597	1.61092356547762e-39	0.913871
ENSG00000163159	VPS72	vacuolar protein sorting 72 homolog [Source:HGNC Symbol;Acc:HGNC:11644]	protein_coding	6944	0.000880719	-0.114539	0.804604	0.550804	0.767374	0.977154	0.864471	0.788419	-0.0342564	-0.00505729	-0.100829	0.66907	0.599431	0.752589	0.9999	0.892823	0.782332	-0.0326968	-3.33682	0.166148	0.100742	0.520217	0.469224	0.475182	0.776989	0.508976	-0.00391768	-0.00940424	-0.163885	7.98001363844017e-08	0.30691	1.81369293415038e-05	5.94458158830599e-07	0.686472	3.74808255740294e-05	0.276304	0.0088336	-0.0988212	0.427249	0.604501	0.696887	0.945976	0.891578	0.726607	-0.0269708	-0.0401654	-0.106462	0.938497	0.586607	0.774033	0.999981	0.876414	0.803379	-0.0349665	-0.00270936	-0.139319	0.474005	0.47495	0.71167	0.816582	0.916721	0.740535	-0.028473	0.0136479	-0.10972	0.948141	0.565824	0.77424	0.999744	0.875865	0.798495	-0.0349887	0.216126	-0.0985283	0.365388	0.604971	0.673032	0.881969	0.893659	0.701945	-0.0245626	-0.154572	-0.189575	0.431931	0.365675	0.691358	0.914376	0.810853	0.725166	-0.0267237	0.00516921	-0.109179	0.975164	0.569585	0.774631	0.999906	0.882009	0.802678	-0.0350306	-0.0805958	-0.130694	0.64985	0.50577	0.749721	0.988904	0.872851	0.775785	-0.0323967	-0.0315453	-0.11827	0.864677	0.549269	0.771255	0.996984	0.906765	0.796874	-0.0346697	-0.0384682	-0.117676	0.835862	0.545872	0.769581	0.994321	0.896826	0.794691	-0.0344913	-0.305421	-0.150626	0.303717	0.437715	0.642865	0.636433	0.841993	0.671054	-0.0215315	-0.270699	-0.172556	0.129799	0.374485	0.500431	0.432372	0.802177	0.535457	-0.00699701	-0.147869	0.19703	-0.112914	-0.0583976	0.312289	0.278109	0.554742	0.76639	0.657417	0.637768	0.756934	0.823379	0.870287	0.939519	0.686003	0.668282	-0.0232628	-0.0212655	-0.100519	-0.130531	0.542299	0.503175	0.739045	0.99979	0.862803	0.766682	-0.0316589	-0.663064	-0.155427	0.0816255	0.415059	0.417868	0.358746	0.816481	0.456194	0.00229878	0.0090021	-0.108397	0.956283	0.576508	0.783788	0.99987	0.879302	0.808583	-0.0364491	0.479489	2.20246	-30.2345	-0.0585567	-0.101729	-0.140037	0.199886	0.860959	0.354281	0.763195	0.606966	0.470828	0.579224	0.780491	0.678029	0.86265	0.999765	0.650186	0.933167	0.916553	0.864168	0.619733	0.806377	0.702963	-0.0152854	-0.0360884	-0.0253617	-0.295745	-0.164503	0.334925	0.409978	0.66896	0.999172	0.83652	0.703802	-0.0244374	-0.52091	-0.133197	0.125633	0.483839	0.4945	0.624699	0.847408	0.53437	-0.00635455	0.19703	-0.0583976	0.278109	0.76639	0.637768	0.823379	0.939519	0.668282	-0.0212655	2.20246	-0.101729	0.860959	0.606966	0.780491	0.999765	0.916553	0.806377	-0.0360884	-30.2345	-0.140037	0.354281	0.470828	0.678029	0.650186	0.864168	0.702963	-0.0253617	-0.578393	-0.167592	0.0819445	0.382344	0.418541	0.349473	0.803558	0.456929	0.00221934	-0.0094738	-0.171211	9.39184556599092e-08	0.287106	2.08715501327469e-05	6.48976216692153e-07	0.668255	4.2370326086636e-05	0.273463
ENSG00000083290	ULK2	unc-51 like autophagy activating kinase 2 [Source:HGNC Symbol;Acc:HGNC:13480]	protein_coding	9706	-0.000923339	0.165046	0.582939	0.0711001	7.52438399662811e-05	0.94246	0.404437	0.00024619	0.246793	-0.0057863	0.170257	0.299533	0.0617865	5.35318773060794e-05	0.9999	0.402735	0.00018672	0.254007	-1.58479	0.257599	0.11125	0.0445162	0.000492622	0.487804	0.258606	0.00136861	0.232452	-0.00178785	0.149747	0.0450865	0.0922315	1.45343513098098e-05	0.0756142	0.421791	3.04932654383284e-05	0.280752	0.00159723	0.162015	0.76176	0.075998	8.24825744997272e-05	0.983633	0.433767	0.000268565	0.24483	-0.299954	0.184674	0.220703	0.0464698	4.44146682188984e-05	0.999981	0.340953	0.00015897	0.257922	-0.00202621	0.137932	0.256177	0.13477	4.87358823756682e-05	0.671931	0.705845	0.000158116	0.255979	0.00290177	0.160045	0.976662	0.0789615	8.58376416668596e-05	0.999744	0.435632	0.000285385	0.243975	0.0860906	0.164511	0.445951	0.0706949	6.65608110573469e-05	0.899239	0.419556	0.000223365	0.249403	0.131711	0.172804	0.155271	0.0809218	5.04507353209007e-05	0.809639	0.515706	0.000175767	0.257925	0.0357437	0.164063	0.648609	0.0728395	7.84040463440475e-05	0.999906	0.436031	0.000263747	0.245915	-0.0843708	0.138124	0.313508	0.136999	5.49753111620572e-05	0.988904	0.58572	0.000189405	0.253447	-0.104422	0.131872	0.230658	0.156283	4.56665952939146e-05	0.996984	0.652061	0.000159446	0.257341	-0.043864	0.151012	0.616997	0.103088	7.69586079224433e-05	0.987465	0.545499	0.000256767	0.246312	-0.302316	0.119588	0.0293809	0.183903	1.04862383813083e-05	0.347527	0.637713	4.06666683618828e-05	0.287242	0.0052287	0.164307	0.950537	0.0772611	7.46502393764325e-05	0.982117	0.464305	0.000240653	0.249563	0.0274236	-0.0989807	0.163669	0.137262	0.689856	0.244402	0.0715849	0.1381	6.97285614740311e-05	4.11758713378929e-05	0.914946	0.808843	0.412093	0.545534	0.000232607	0.000145872	0.251028	0.262209	0.0136194	0.165901	0.860216	0.0723012	7.37658564783198e-05	0.99979	0.443223	0.000250248	0.249819	-0.228194	0.147399	0.202668	0.104019	3.65739011009119e-05	0.50962	0.49798	0.000125924	0.264692	0.045866	0.170344	0.550471	0.0629341	6.39408308502673e-05	0.99987	0.39251	0.000221209	0.252884	0.164397	-4.19327	-17.9832	0.180671	0.147691	0.145122	0.349171	0.475766	0.23863	0.0508984	0.112258	0.111621	5.08592540832768e-05	5.98044735674494e-05	4.05680834543045e-05	0.890663	0.999765	0.555612	0.329801	0.558365	0.536449	0.000175311	0.000205736	0.0001391	0.257755	0.254312	0.262521	0.0942201	0.180516	0.512528	0.0565688	6.19367910502405e-05	0.999172	0.449226	0.000213283	0.253564	-0.150814	0.156327	0.345942	0.0845231	5.05949691250903e-05	0.736804	0.460083	0.000172996	0.257865	-0.0989807	0.137262	0.244402	0.1381	4.11758713378929e-05	0.808843	0.545534	0.000145872	0.262209	-4.19327	0.147691	0.475766	0.112258	5.98044735674494e-05	0.999765	0.558365	0.000205736	0.254312	-17.9832	0.145122	0.23863	0.111621	4.05680834543045e-05	0.555612	0.536449	0.0001391	0.262521	-0.240825	0.13904	0.122731	0.125128	2.61230597979604e-05	0.405129	0.54317	9.29087832745922e-05	0.271679	-0.00170882	0.148953	0.0587678	0.0949952	1.77155160072614e-05	0.0947113	0.42671	3.63966649597196e-05	0.276778
ENSG00000163728	TTC14	tetratricopeptide repeat domain 14 [Source:HGNC Symbol;Acc:HGNC:24697]	protein_coding	151613	-0.00599659	0.0668775	0.19837	0.789063	0.0350575	0.811353	0.949227	0.0548426	0.0931462	0.00262008	0.0297186	0.866446	0.90638	0.0631642	0.9999	0.981479	0.0942886	0.0746426	-3.28798	0.240136	0.231549	0.493824	0.0505302	0.597816	0.761677	0.0752617	0.0937846	-0.0151197	-0.0526706	4.3053560778523e-12	0.778038	3.81447252244997e-11	1.3996443524343e-10	0.935174	2.22932346354197e-10	0.489853	-0.0118932	0.0196168	0.416655	0.93767	0.0504054	0.941963	0.986192	0.0759953	0.0818726	-0.407249	0.067796	0.551789	0.79189	0.0562498	0.999981	0.950067	0.0857576	0.0783805	-0.00299867	0.0016327	0.547292	0.994921	0.0560878	0.85414	0.999902	0.0809042	0.0784728	0.0988651	0.034648	0.720244	0.890228	0.0609639	0.999744	0.975772	0.0909127	0.0757911	0.549554	0.0629092	0.0782092	0.798965	0.0203608	0.817611	0.953842	0.0347264	0.109305	0.0832699	-0.035644	0.747447	0.896978	0.0702807	0.972339	0.986854	0.102464	0.071998	-0.000212892	0.0343223	0.999223	0.891853	0.0637997	0.999934	0.976645	0.0952714	0.0743174	-0.232473	-0.0260321	0.318577	0.91928	0.0446473	0.988904	0.986871	0.0689067	0.0856858	-0.203166	-0.020452	0.403314	0.936953	0.0497069	0.996984	0.993252	0.075666	0.0823138	-0.291821	-0.0256933	0.23036	0.919408	0.0379585	0.987465	0.988133	0.0600399	0.0907131	-0.913389	-0.0878617	0.0177788	0.723067	0.00764179	0.333396	0.944294	0.0145347	0.136712	-0.511407	-0.0830239	0.0283751	0.740946	0.0116138	0.283842	0.943188	0.0206299	0.12668	-0.350049	0.361599	0.0281735	0.12987	0.067084	0.129012	0.909415	0.613264	0.0203502	0.0302232	0.658718	0.789269	0.980023	0.885973	0.0346203	0.0487801	0.110582	0.0987736	-0.285035	-0.023232	0.187258	0.927125	0.0372684	0.99979	0.985882	0.0598406	0.0923427	-1.25441	-0.0507838	0.0114089	0.835924	0.0061759	0.273516	0.966773	0.0119442	0.144029	-0.00988868	0.0339337	0.9635	0.894203	0.0696573	0.99987	0.977194	0.102685	0.0722941	0.305749	-8.44553	-89.434	0.068185	0.00447177	-0.0538849	0.536098	0.609503	0.0352265	0.791377	0.986259	0.828994	0.0608893	0.0635803	0.0134211	0.930752	0.999765	0.312645	0.943054	0.997745	0.967349	0.0896576	0.0942337	0.0234905	0.0767261	0.0753092	0.122595	-0.489187	-0.0549539	0.224694	0.833429	0.0410745	0.999172	0.971169	0.0647275	0.0893131	-0.773317	0.000793089	0.0833815	0.997458	0.0232902	0.607606	0.999309	0.0387506	0.106599	0.361599	0.12987	0.129012	0.613264	0.0302232	0.789269	0.885973	0.0487801	0.0987736	-8.44553	0.00447177	0.609503	0.986259	0.0635803	0.999765	0.997745	0.0942337	0.0753092	-89.434	-0.0538849	0.0352265	0.828994	0.0134211	0.312645	0.967349	0.0234905	0.122595	-1.12554	-0.0769264	0.00924976	0.754548	0.00531611	0.238905	0.950424	0.0104811	0.14804	-0.0158425	-0.0684132	3.60704606199427e-13	0.706105	3.72743411328077e-12	1.55701660510068e-11	0.908528	2.50494167186433e-11	0.519758
ENSG00000115808	STRN	striatin [Source:HGNC Symbol;Acc:HGNC:11424]	protein_coding	6801	0.00111731	0.278846	0.610039	0.0200931	0.000238029	0.946424	0.231611	0.000688317	0.221613	0.0070504	0.272454	0.332046	0.0225829	0.000177334	0.9999	0.259958	0.000549951	0.228168	-0.719223	0.29924	0.550256	0.0553004	0.000111486	0.810595	0.287873	0.000372146	0.269381	0.000629401	0.288529	0.592416	0.0159125	0.000235326	0.665971	0.195671	0.000404377	0.221869	-0.00444479	0.279402	0.516773	0.0194422	0.000222125	0.957392	0.243977	0.000656178	0.223161	-0.12062	0.294814	0.706566	0.0161339	0.000250497	0.999981	0.212189	0.0007549	0.220468	-0.00383447	0.243075	0.097509	0.0423863	8.07632811522046e-05	0.475093	0.510648	0.000249551	0.245281	-0.174979	0.284373	0.173178	0.016231	0.000119186	0.999744	0.221447	0.000382977	0.236885	-0.214538	0.273756	0.142868	0.0205453	0.000104951	0.83146	0.249212	0.000337647	0.239644	0.17808	0.333488	0.14036	0.010545	0.000130777	0.796238	0.245964	0.000413957	0.237357	-0.101557	0.273467	0.319064	0.0219073	0.000173392	0.999906	0.263192	0.000538687	0.228666	-0.0398313	0.274562	0.71565	0.0252725	0.000251474	0.988904	0.305993	0.000743945	0.22038	-0.169635	0.239153	0.133974	0.0486034	0.000100508	0.996984	0.434856	0.000325881	0.240579	-0.18108	0.247651	0.11043	0.038351	8.80683863080703e-05	0.987465	0.382957	0.000290341	0.243424	-0.0846361	0.273583	0.644332	0.0247136	0.000242904	0.851226	0.29277	0.00069004	0.221159	-0.0730155	0.2734	0.502035	0.0233945	0.000156367	0.759274	0.282654	0.000466968	0.233404	-0.00521707	-0.0777013	0.290212	0.270042	0.953176	0.480655	0.0143463	0.0260141	0.000189834	0.000153223	0.989264	0.882948	0.20333	0.271984	0.000570352	0.00047532	0.22908	0.233855	-0.107894	0.268091	0.278602	0.0244128	0.000114133	0.99979	0.282922	0.00037104	0.240347	-0.0608294	0.286137	0.793687	0.0166285	0.000184568	0.914659	0.23119	0.000539721	0.22971	0.0205331	0.293566	0.836292	0.0140826	0.000186634	0.99987	0.201752	0.000580868	0.229461	0.183427	-1.12535	-3.68783	0.309932	0.286187	0.286636	0.419215	0.88244	0.852275	0.0103043	0.0186894	0.0169848	0.000143232	0.000188326	0.000187284	0.906359	0.999765	0.941562	0.158455	0.285673	0.256853	0.000446054	0.000576173	0.000546281	0.235349	0.229259	0.229383	-0.0724155	0.276932	0.697143	0.0244873	0.000178042	0.999172	0.329958	0.000552556	0.230514	-0.12013	0.28493	0.561944	0.0162498	0.000164321	0.845859	0.226755	0.000499104	0.232302	-0.0777013	0.270042	0.480655	0.0260141	0.000153223	0.882948	0.271984	0.00047532	0.233855	-1.12535	0.286187	0.88244	0.0186894	0.000188326	0.999765	0.285673	0.000576173	0.229259	-3.68783	0.286636	0.852275	0.0169848	0.000187284	0.941562	0.256853	0.000546281	0.229383	-0.0594175	0.284386	0.769852	0.017882	0.000183197	0.902627	0.247376	0.000534887	0.229877	0.000262306	0.286608	0.825644	0.016809	0.000260762	0.866193	0.1988	0.000443942	0.219565
ENSG00000173905	GOLIM4	golgi integral membrane protein 4 [Source:HGNC Symbol;Acc:HGNC:15448]	protein_coding	27333	-0.0027019	0.250211	0.402796	0.152189	0.0111332	0.906172	0.553264	0.0203781	0.126422	0.00502348	0.226681	0.640396	0.195767	0.0134348	0.9999	0.623757	0.0249131	0.121178	0.110255	0.216136	0.952485	0.363426	0.0412616	0.985548	0.669629	0.0630593	0.100995	-0.00898884	0.183821	1.15429218233492e-08	0.197728	8.55712710958933e-09	1.10320550348307e-07	0.580806	3.18041419510746e-08	0.411908	0.0179176	0.257744	0.0741463	0.133431	0.00412637	0.842269	0.540569	0.0087143	0.153015	0.112232	0.226335	0.812475	0.205143	0.014306	0.999981	0.620713	0.0265263	0.119409	-0.00255647	0.207664	0.457278	0.242493	0.011794	0.80962	0.814863	0.0207972	0.124821	0.189175	0.236131	0.319792	0.173374	0.00993609	0.999744	0.594941	0.0190605	0.129561	0.260278	0.249081	0.229532	0.150949	0.00830594	0.848257	0.565781	0.0159761	0.134456	0.132228	0.234166	0.460184	0.22073	0.0160883	0.922267	0.704077	0.0287962	0.117413	-0.109272	0.223245	0.46833	0.201177	0.0119174	0.999906	0.637965	0.0224921	0.124531	-0.147465	0.197254	0.359867	0.268473	0.0105453	0.988904	0.730271	0.0199677	0.127922	-0.126692	0.201382	0.450684	0.261673	0.0117188	0.996984	0.757075	0.0218478	0.124999	-0.180987	0.198317	0.281857	0.260833	0.00929869	0.987465	0.738653	0.0178674	0.131379	-0.38739	0.183722	0.14995	0.295388	0.00646692	0.501343	0.750293	0.0125654	0.141192	-0.403415	0.143111	0.0118718	0.405603	0.00123394	0.260184	0.817953	0.00292096	0.185293	-0.267345	0.305879	0.231011	0.316434	0.0423548	0.0619887	0.177082	0.0750489	0.00307883	0.00399251	0.651655	0.767043	0.592801	0.422316	0.00674439	0.00851196	0.162341	0.155596	-0.196564	0.196103	0.187867	0.26543	0.00805797	0.99979	0.71286	0.0160006	0.136813	-0.547911	0.198917	0.113908	0.253559	0.00593926	0.405289	0.691526	0.0115491	0.145078	-0.0961402	0.221409	0.518848	0.209961	0.0135218	0.99987	0.630117	0.0251349	0.122383	0.0950721	-12.1778	-67.9875	0.246768	0.191868	0.168656	0.780755	0.284842	0.0200648	0.1689	0.283623	0.32603	0.015418	0.0101742	0.00181312	0.973846	0.999765	0.295178	0.549845	0.760388	0.77712	0.0274741	0.0194599	0.00410756	0.118636	0.130379	0.175773	-0.307065	0.179827	0.27014	0.321186	0.00988931	0.999172	0.785356	0.0190128	0.131168	-0.437859	0.216954	0.157007	0.211994	0.00724219	0.633572	0.652961	0.0141259	0.139724	0.305879	0.316434	0.0619887	0.0750489	0.00399251	0.767043	0.422316	0.00851196	0.155596	-12.1778	0.191868	0.284842	0.283623	0.0101742	0.999765	0.760388	0.0194599	0.130379	-67.9875	0.168656	0.0200648	0.32603	0.00181312	0.295178	0.77712	0.00410756	0.175773	-0.520434	0.184621	0.0850405	0.290298	0.00492282	0.353857	0.735143	0.0097856	0.150082	-0.00923548	0.175649	6.09520736086984e-09	0.214914	4.78135546861575e-09	5.90120448349269e-08	0.598433	1.81314846183238e-08	0.420905
ENSG00000147003	CLTRN	collectrin, amino acid transport regulator [Source:HGNC Symbol;Acc:HGNC:29437]	protein_coding	57393	-0.0129388	-1.34415	0.00934184	1.91134355243685e-06	9.74875884334006e-09	0.341593	0.00284053	6.92971221368409e-08	0.40987	-0.0184391	-1.38177	0.273437	2.24096296749364e-06	1.29411639905313e-07	0.9999	0.00378557	7.74385556476832e-07	0.367698	-0.0591076	-1.24859	0.983193	0.000853304	3.43890144719472e-07	0.994872	0.0418723	2.08054037540952e-06	0.392296	0.00333918	-1.39512	0.218773	1.61662811171729e-06	1.11969914369313e-07	0.292908	0.00210222	3.39598547867046e-07	0.370152	0.00521293	-1.40788	0.743158	1.63601646538335e-06	2.14268007912926e-07	0.98108	0.00285268	1.2055327670731e-06	0.359062	-0.0155105	-1.41306	0.983347	2.40910205800561e-06	2.25095613145472e-07	0.999981	0.0036811	1.2908873558723e-06	0.35821	0.0115285	-1.28857	0.0306295	7.94508561461462e-06	2.57899693334669e-08	0.291531	0.0136207	1.67004700265208e-07	0.394405	-0.36113	-1.41544	0.225844	1.1583840961512e-06	1.14355205819948e-07	0.999744	0.00219103	6.85077573363039e-07	0.369795	0.0260827	-1.41298	0.939156	1.52165053111412e-06	2.24536982539023e-07	0.992292	0.00278594	1.26810978792261e-06	0.358253	0.367518	-1.25739	0.188575	5.51868628342006e-05	6.14387026617818e-07	0.833689	0.0252137	3.22150616829897e-06	0.343891	0.137166	-1.39889	0.562377	1.89732808129159e-06	1.92859765170869e-07	0.999906	0.00358871	1.11245918329501e-06	0.360877	0.332714	-1.32792	0.187126	7.05433392710217e-06	1.0076960897211e-07	0.988904	0.00917328	6.12507298940613e-07	0.371931	0.421266	-1.30071	0.108048	1.02217836036714e-05	6.81968283315921e-08	0.996984	0.0132922	4.23300480389948e-07	0.378469	0.198918	-1.37341	0.452196	3.59853120901607e-06	1.73475325498489e-07	0.987465	0.00656507	1.00147825258645e-06	0.362697	0.180086	-1.39024	0.671802	3.06718538152283e-06	2.07258538526586e-07	0.865641	0.00547994	1.13748909326936e-06	0.359636	0.27521	-1.35594	0.280816	4.97986746240581e-06	1.45365053390811e-07	0.594855	0.00609477	8.39196809336631e-07	0.369231	-0.080755	0.451898	-1.42141	-1.30178	0.698958	0.0786421	1.38778896722372e-06	9.63382804553934e-06	2.32098675951448e-07	5.94516854223917e-08	0.918181	0.774014	0.00262494	0.00802931	1.30762118923526e-06	3.7494748920833e-07	0.361137	0.384355	0.151468	-1.38851	0.518706	2.9608660973096e-06	2.05216492962356e-07	0.99979	0.00530293	1.18934104528546e-06	0.363279	0.585199	-1.37947	0.282974	2.72495466535467e-06	1.460645141188e-07	0.58905	0.00384656	8.36273605051115e-07	0.369148	-0.14563	-1.44273	0.532647	1.18479673953744e-06	2.07800814093123e-07	0.99987	0.00246509	1.20782812136501e-06	0.363061	-1.13443	13.5813	-1.35831	-1.541	-1.36983	-1.42108	0.031455	0.447064	0.976732	1.95514855396815e-07	4.84433717365704e-06	1.9079006763926e-06	2.91058514160536e-08	1.90468240577699e-07	2.48565891664546e-07	0.855786	0.999765	0.992858	0.000800072	0.0059289	0.00330798	1.95473319742547e-07	1.10080061484989e-06	1.35810450156842e-06	0.396129	0.364572	0.359941	0.455582	-1.33548	0.296319	9.50509221266989e-06	1.50315058225946e-07	0.999172	0.0130345	8.94580978675353e-07	0.368656	0.972452	-1.37608	0.0433651	1.73623072664273e-06	3.75482888109424e-08	0.607038	0.003284	2.43601402245235e-07	0.391962	0.451898	-1.30178	0.0786421	9.63382804553934e-06	5.94516854223917e-08	0.774014	0.00802931	3.7494748920833e-07	0.384355	13.5813	-1.36983	0.447064	4.84433717365704e-06	1.90468240577699e-07	0.999765	0.0059289	1.10080061484989e-06	0.364572	-1.35831	-1.42108	0.976732	1.9079006763926e-06	2.48565891664546e-07	0.992858	0.00330798	1.35810450156842e-06	0.359941	0.566586	-1.36313	0.233471	3.7299965331617e-06	1.29109795666974e-07	0.527712	0.0048231	7.45354719380427e-07	0.371262	0.00329172	-1.39299	0.231063	1.70330268407741e-06	1.16089775032328e-07	0.305199	0.00221493	3.45792964827863e-07	0.36954
ENSG00000071564	TCF3	transcription factor 3 [Source:HGNC Symbol;Acc:HGNC:11633]	protein_coding	6929	-0.00148978	0.242547	0.476169	0.033506	1.5972990091252e-09	0.923015	0.293403	1.28711863609059e-08	0.437429	-0.00100513	0.236241	0.885217	0.0389882	2.00913261562626e-09	0.9999	0.330423	1.62464101052157e-08	0.434017	-2.65934	0.430363	0.0193486	0.00349198	2.281183861488e-10	0.364558	0.0787151	2.41807777782887e-09	0.514259	-0.00431548	0.209629	5.45693511641421e-05	0.0417587	8.67339808173833e-13	0.00019701	0.299494	6.93161624053411e-12	0.53753	0.00531915	0.241053	0.416301	0.0339807	1.48605632775963e-09	0.941875	0.312694	1.20682622776608e-08	0.438498	-0.439432	0.270559	0.14859	0.0191909	7.58017957000358e-10	0.999981	0.232143	6.60994200056557e-09	0.448356	-0.00444362	0.185988	0.0435273	0.0996482	2.95782228470628e-10	0.336415	0.653373	2.63782470876978e-09	0.461813	0.0302862	0.234558	0.806117	0.0391687	1.972187668679e-09	0.999744	0.325753	1.58859220420191e-08	0.434294	0.0967242	0.239493	0.491464	0.0352421	1.62334068145286e-09	0.912918	0.3154	1.3131891997787e-08	0.437189	-0.106843	0.193081	0.356001	0.119069	3.7748392577635e-09	0.891311	0.584014	2.92511380249637e-08	0.428378	0.0310585	0.237964	0.750391	0.037307	1.93449505309124e-09	0.999906	0.333776	1.57284502050083e-08	0.434582	-0.0246795	0.228056	0.81325	0.0509649	1.97630978698757e-09	0.991896	0.404268	1.59747868795895e-08	0.434263	-0.0575861	0.218933	0.596558	0.0615729	1.77801725555755e-09	0.996984	0.473171	1.44731717602231e-08	0.435838	-0.0942038	0.215084	0.387295	0.0619257	1.42653297130824e-09	0.987465	0.455114	1.17966792531952e-08	0.439102	-0.129494	0.21714	0.459164	0.060263	1.56723377799184e-09	0.746351	0.418933	1.25009030807305e-08	0.437711	-0.0986028	0.215449	0.345727	0.0614323	2.02302185895844e-09	0.649556	0.426868	1.60163595119822e-08	0.437828	-0.0354839	0.0539528	0.237558	0.252382	0.678105	0.611268	0.0362006	0.0307985	2.8352833008318e-09	2.72273203544725e-09	0.911012	0.918131	0.306674	0.292066	2.2345039529207e-08	2.16714471038697e-08	0.432737	0.43335	-0.0844102	0.220909	0.37922	0.0536586	2.13651307656274e-09	0.99979	0.395383	1.73709617315219e-08	0.437009	-0.184846	0.225587	0.4082	0.0476955	2.22819323940898e-09	0.688865	0.365195	1.75140870945007e-08	0.436377	0.0256698	0.242358	0.788427	0.0343375	2.97224667952105e-09	0.99987	0.302339	2.38306606605453e-08	0.432021	0.327789	5.77174	-4.19952	0.273346	0.259503	0.234104	0.131807	0.429952	0.825662	0.0172613	0.0259259	0.0418312	1.05405714387457e-09	2.29323054010045e-09	3.0052866310895e-09	0.855786	0.999765	0.930088	0.199644	0.321459	0.376345	8.92217776055913e-09	1.84862280578574e-08	2.30901010511256e-08	0.447516	0.435943	0.431853	-0.134257	0.213477	0.453	0.069393	2.35875236813954e-09	0.999172	0.485471	1.90371814332548e-08	0.435519	-0.0798387	0.234718	0.68906	0.0390209	2.85155745733829e-09	0.901671	0.333416	2.23969439250209e-08	0.43265	0.0539528	0.252382	0.611268	0.0307985	2.72273203544725e-09	0.918131	0.292066	2.16714471038697e-08	0.43335	5.77174	0.259503	0.429952	0.0259259	2.29323054010045e-09	0.999765	0.321459	1.84862280578574e-08	0.435943	-4.19952	0.234104	0.825662	0.0418312	3.0052866310895e-09	0.930088	0.376345	2.30901010511256e-08	0.431853	-0.133713	0.224945	0.493536	0.0498573	2.46588491456947e-09	0.744149	0.378866	1.91866871849411e-08	0.434849	-0.00439611	0.205951	4.81143228510489e-05	0.0451775	7.73286753792015e-13	0.000172182	0.309085	5.89125016455388e-12	0.538898
ENSG00000101639	CEP192	centrosomal protein 192 [Source:HGNC Symbol;Acc:HGNC:25515]	protein_coding	55125	-0.00135282	0.189137	0.524081	0.100746	0.0211954	0.932527	0.470652	0.035538	0.108137	0.00139998	0.179325	0.842997	0.120522	0.0243537	0.9999	0.527515	0.0416184	0.104065	-1.00558	0.250235	0.385731	0.0945161	0.0127553	0.710781	0.368811	0.0230872	0.140065	-0.00136011	0.17397	0.231239	0.126944	0.014287	0.306895	0.481179	0.0184711	0.119446	0.00671506	0.190115	0.311579	0.096939	0.0167326	0.928136	0.47715	0.0293314	0.114958	-0.188237	0.197259	0.544341	0.0933795	0.0215062	0.999981	0.457033	0.0375478	0.107712	-0.00295638	0.149546	0.189089	0.197267	0.0127577	0.606098	0.77946	0.0222963	0.122629	-0.042908	0.181667	0.731925	0.11352	0.0236455	0.999744	0.506955	0.0403153	0.104935	-0.0112617	0.181213	0.937203	0.115415	0.0246591	0.992237	0.511899	0.0409855	0.103698	0.0586195	0.184874	0.618867	0.143036	0.0257706	0.959392	0.615405	0.0431292	0.103582	-0.169159	0.162743	0.0850937	0.150407	0.00783403	0.999906	0.575675	0.01565	0.13604	-0.25813	0.114756	0.0131371	0.310842	0.00215432	0.988904	0.765605	0.00500142	0.169561	-0.220853	0.122229	0.0430264	0.288944	0.00498577	0.996984	0.780647	0.0104098	0.148078	-0.204163	0.139793	0.0627264	0.221318	0.00642192	0.987465	0.702365	0.0129798	0.141379	-0.416268	0.126103	0.0172577	0.26381	0.00262572	0.333396	0.7249	0.00570972	0.164589	-0.213421	0.133019	0.0442492	0.247051	0.00538434	0.313359	0.695576	0.0106006	0.1477	-0.0983743	-0.0501926	0.180423	0.169381	0.259763	0.644489	0.115729	0.153852	0.0160932	0.024094	0.73032	0.925991	0.503418	0.567359	0.0282513	0.0401617	0.117404	0.10559	-0.168027	0.14786	0.0854025	0.198316	0.00831411	0.99979	0.645622	0.0164386	0.135956	-0.481626	0.149353	0.0332747	0.186874	0.00442809	0.293114	0.622496	0.00893694	0.152879	-0.051812	0.174292	0.596808	0.134193	0.023492	0.99987	0.53158	0.0404481	0.106343	0.0879572	-12.1433	-28.0755	0.191884	0.137872	0.154422	0.695008	0.102864	0.148033	0.104092	0.236764	0.18118	0.0246387	0.00935514	0.0116939	0.959629	0.999765	0.46507	0.453016	0.719562	0.644575	0.0412183	0.0180727	0.0208754	0.104924	0.132707	0.126487	-0.337966	0.119991	0.0628075	0.306907	0.00680766	0.999172	0.776827	0.0137849	0.141402	-0.598459	0.155624	0.00261496	0.154872	0.000677187	0.607038	0.57861	0.0017645	0.199762	-0.0501926	0.169381	0.644489	0.153852	0.024094	0.925991	0.567359	0.0401617	0.10559	-12.1433	0.137872	0.102864	0.236764	0.00935514	0.999765	0.719562	0.0180727	0.132707	-28.0755	0.154422	0.148033	0.18118	0.0116939	0.46507	0.644575	0.0208754	0.126487	-0.556686	0.126877	0.00438036	0.25346	0.00100666	0.238905	0.698569	0.00243005	0.190252	-0.00206167	0.168425	0.0713486	0.135147	0.00698919	0.111876	0.493829	0.00949074	0.139114
ENSG00000168675	LDLRAD4	low density lipoprotein receptor class A domain containing 4 [Source:HGNC Symbol;Acc:HGNC:1224]	protein_coding	753	0.00355924	0.0501541	0.278981	0.77635	0.132958	0.855074	0.946512	0.172606	0.0492572	0.00408181	0.0622534	0.709727	0.726336	0.185136	0.9999	0.934106	0.236388	0.0369727	1.14885	-0.130257	0.550295	0.597046	0.264417	0.810595	0.822549	0.310168	0.0263414	-0.00842043	0.0210016	2.57831908311449e-07	0.88885	3.94354748047341e-06	1.67429796639451e-06	0.972043	9.13487518133263e-06	0.306225	0.0134422	0.0861106	0.190856	0.623887	0.111203	0.900609	0.899152	0.150161	0.055601	0.0768965	0.0631469	0.87334	0.727636	0.191776	0.999981	0.929876	0.244926	0.0356184	0.00295982	0.101753	0.398351	0.57267	0.154308	0.776403	0.938705	0.195502	0.0438238	0.240885	0.070198	0.213223	0.688806	0.11737	0.999744	0.924248	0.159037	0.0537034	0.139284	0.0767021	0.52958	0.664651	0.170782	0.917954	0.91595	0.215299	0.0400381	-0.145894	-0.0805815	0.415723	0.672445	0.133429	0.910134	0.93302	0.177376	0.0497225	0.100731	0.0808096	0.512128	0.648697	0.168925	0.999906	0.914912	0.218996	0.0404496	-0.0443805	0.0579363	0.787432	0.750183	0.188977	0.991853	0.950456	0.238135	0.0361848	-0.102202	0.0418967	0.550884	0.818396	0.172926	0.996984	0.97265	0.220839	0.0395674	-0.0176888	0.0658235	0.918123	0.7153	0.192662	0.997713	0.946153	0.242032	0.0354405	-0.581187	-0.00829779	0.0327663	0.962325	0.0408957	0.351712	0.993275	0.0618818	0.0884148	-0.382997	-0.0167329	0.0192868	0.924152	0.029051	0.270586	0.98595	0.0455559	0.0999734	-0.244091	0.314966	0.0669216	0.15423	0.069394	0.0590034	0.700896	0.390207	0.0642262	0.0583974	0.660999	0.767043	0.928252	0.775864	0.092464	0.0856057	0.074977	0.0780884	-0.0748533	0.0566052	0.623937	0.753584	0.179041	0.99979	0.951222	0.228213	0.038717	-0.552789	0.0340062	0.117258	0.847404	0.0862305	0.408763	0.969466	0.115712	0.0651081	-0.0327292	0.0668552	0.829402	0.709417	0.190235	0.99987	0.928989	0.241667	0.036369	0.0608312	-5.00078	-48.8388	0.0785316	0.0536576	0.0232179	0.861157	0.66713	0.10384	0.665574	0.768958	0.895848	0.191174	0.18218	0.0806959	0.983868	0.999765	0.414365	0.898976	0.957859	0.981814	0.239396	0.231931	0.110603	0.0361771	0.0380469	0.0673628	0.0666343	0.0843486	0.814836	0.64923	0.189737	0.999172	0.92757	0.239921	0.0364711	-0.133471	0.0660383	0.673529	0.710971	0.182608	0.896533	0.935048	0.226528	0.0379565	0.314966	0.15423	0.0590034	0.390207	0.0583974	0.767043	0.775864	0.0856057	0.0780884	-5.00078	0.0536576	0.66713	0.768958	0.18218	0.999765	0.957859	0.231931	0.0380469	-48.8388	0.0232179	0.10384	0.895848	0.0806959	0.414365	0.981814	0.110603	0.0673628	-0.463945	0.0256876	0.132414	0.8852	0.0920299	0.417135	0.977433	0.122358	0.0628759	-0.00880447	0.0123543	8.48325469710161e-08	0.933628	1.48728754925336e-06	5.93286041102171e-07	0.98504	3.65530146063635e-06	0.324504
ENSG00000182093	GET1	guided entry of tail-anchored proteins factor 1 [Source:HGNC Symbol;Acc:HGNC:12790]	protein_coding	7485	0.000909171	0.0430588	0.652297	0.692042	5.15214680107887e-11	0.953675	0.917403	5.18353802433496e-10	0.485841	-0.000680042	0.0491922	0.91931	0.651627	5.64768403432873e-11	0.9999	0.914617	5.76290897588247e-10	0.484609	-0.0976198	0.105878	0.927037	0.439267	1.38523176578293e-11	0.977793	0.72708	1.78459022407924e-10	0.553506	-0.00100561	0.0422035	0.352132	0.695675	3.75653623756733e-11	0.435476	0.906003	2.19793287285787e-10	0.490057	0.00325498	0.0520223	0.606338	0.631367	5.00091017535393e-11	0.963491	0.901346	5.04602022834209e-10	0.48624	0.196806	0.0318263	0.504361	0.773623	4.58935340973114e-11	0.999981	0.944536	4.79347826520412e-10	0.487389	0.000145641	0.0495799	0.945972	0.654588	5.66295923906037e-11	0.987849	0.961253	5.61064428228048e-10	0.484572	-0.134669	0.0475801	0.255819	0.657884	3.06651604153904e-11	0.999744	0.914831	3.25520065103374e-10	0.492745	0.0388369	0.0500096	0.77474	0.644823	5.45819976190045e-11	0.967567	0.909363	5.53967337785857e-10	0.485067	-0.130242	0.0334116	0.242648	0.777465	3.9805132855405e-11	0.858412	0.956932	4.21254117085227e-10	0.493455	0.101192	0.0593898	0.280747	0.58266	3.25926061529161e-11	0.999906	0.887374	3.45627810202637e-10	0.491939	0.0568166	0.0627476	0.572363	0.572736	4.87571831067163e-11	0.988904	0.898361	4.99479050575254e-10	0.48658	0.0430645	0.0596065	0.681462	0.594144	5.23761689749074e-11	0.996984	0.920322	5.30294191952889e-10	0.485621	0.0857739	0.0656382	0.414338	0.550898	4.13131282469453e-11	0.987465	0.897588	4.29351122030941e-10	0.488792	-0.0289144	0.0441224	0.864096	0.689972	5.59670592485298e-11	0.94868	0.935374	5.47976769282311e-10	0.48473	-0.0458301	0.038117	0.653065	0.73213	7.23686922130406e-11	0.846316	0.940796	7.07234856826925e-10	0.4854	-0.0363207	0.107885	0.0479784	0.076895	0.662322	0.294901	0.659438	0.490835	7.27606043845908e-11	4.72426608742502e-11	0.903568	0.829038	0.913012	0.830785	7.27466186845649e-10	4.90484432210404e-10	0.485327	0.491161	-0.00579853	0.0475435	0.950611	0.667511	7.95316847153256e-11	0.99979	0.925672	8.00549701106465e-10	0.484116	-0.18794	0.0358114	0.3873	0.743564	5.58118159965084e-11	0.673703	0.946044	5.56940356653887e-10	0.488918	0.0212302	0.0520936	0.819557	0.635654	7.77273831244539e-11	0.99987	0.903869	7.88491435049921e-10	0.484428	-0.0134952	1.65909	7.08401	0.0472954	0.0548329	0.0558181	0.94951	0.815928	0.702432	0.670993	0.624652	0.613381	7.952513057328e-11	7.76477544182779e-11	7.43281137656756e-11	0.994382	0.999765	0.873963	0.9004	0.921175	0.911767	7.96246326615815e-10	7.85768082892358e-10	7.27750934121716e-10	0.484117	0.484442	0.485037	0.0185043	0.0521597	0.915481	0.646299	7.92509797721461e-11	0.999172	0.927281	8.00434895698675e-10	0.484164	-0.00496586	0.0485154	0.979601	0.657242	7.96522872872618e-11	0.994321	0.918769	7.8579681806485e-10	0.484095	0.107885	0.076895	0.294901	0.490835	4.72426608742502e-11	0.829038	0.830785	4.90484432210404e-10	0.491161	1.65909	0.0548329	0.815928	0.624652	7.76477544182779e-11	0.999765	0.921175	7.85768082892358e-10	0.484442	7.08401	0.0558181	0.702432	0.613381	7.43281137656756e-11	0.873963	0.911767	7.27750934121716e-10	0.485037	-0.0593633	0.0428088	0.754974	0.698586	7.60666190003322e-11	0.895055	0.933167	7.41979406901506e-10	0.484722	-0.00100779	0.0414542	0.356867	0.700982	3.78688237746108e-11	0.438906	0.906761	2.12142904538113e-10	0.48995
ENSG00000129038	LOXL1	lysyl oxidase like 1 [Source:HGNC Symbol;Acc:HGNC:6665]	protein_coding	4016	0.00359996	-0.309789	0.170245	0.0299385	0.00281397	0.78844	0.279473	0.0061746	0.162836	0.00520097	-0.299446	0.553117	0.0375887	0.00523738	0.9999	0.326515	0.0110025	0.146783	1.89425	-0.425688	0.202907	0.0273198	0.0142265	0.570394	0.208102	0.0253444	0.1366	0.0050497	-0.261198	0.000201234	0.0473799	1.64964956793213e-05	0.000625033	0.316261	3.4329474805357e-05	0.278213	0.00213441	-0.287616	0.796223	0.0452521	0.00587286	0.986086	0.347551	0.0118104	0.143756	-0.149196	-0.278005	0.69899	0.0578357	0.0056809	0.999981	0.373283	0.011927	0.144637	0.00669782	-0.217191	0.0152294	0.12259	0.00052632	0.209428	0.687683	0.00132831	0.203503	-0.0227799	-0.290329	0.883598	0.0428363	0.00598036	0.999744	0.340692	0.0122613	0.143275	-0.0713795	-0.29397	0.687451	0.040602	0.00565284	0.95329	0.336426	0.0114387	0.144768	-0.104105	-0.281379	0.475699	0.0726589	0.00678605	0.92402	0.494518	0.0136205	0.141488	0.124213	-0.276268	0.311517	0.0533292	0.0039909	0.999906	0.383228	0.00869654	0.153881	0.245263	-0.22656	0.0597856	0.114538	0.00141485	0.988904	0.550746	0.00345966	0.179947	0.260529	-0.219989	0.0548928	0.126694	0.00133343	0.996984	0.605487	0.003267	0.181393	0.238642	-0.241161	0.0801829	0.0914792	0.00172913	0.987465	0.522654	0.00411722	0.175021	0.393781	-0.237573	0.0718011	0.0965111	0.00160443	0.407491	0.504045	0.00369155	0.176866	0.262018	-0.234504	0.0446293	0.0985581	0.000905636	0.31441	0.50395	0.0022228	0.192807	0.170008	-0.0830711	-0.291671	-0.316909	0.111869	0.534401	0.0382588	0.0312391	0.00169992	0.00409671	0.677883	0.897561	0.314971	0.294577	0.0039996	0.00869756	0.177382	0.154922	0.176649	-0.258831	0.142447	0.0699353	0.00198695	0.99979	0.439009	0.00471871	0.173479	0.590726	-0.254597	0.0337678	0.0687413	0.000741456	0.29396	0.424793	0.00185708	0.197603	-0.0192984	-0.298278	0.872816	0.0386833	0.0047402	0.99987	0.319383	0.0101289	0.151082	-0.429889	15.134	55.0104	-0.341189	-0.239633	-0.24025	0.116545	0.0982697	0.0198771	0.0181683	0.0957997	0.0852622	0.00174604	0.0015605	0.000502507	0.855786	0.999765	0.294993	0.206225	0.525238	0.486952	0.00411931	0.00378058	0.00132093	0.176715	0.179508	0.206797	0.323722	-0.235372	0.14907	0.107893	0.00204498	0.999172	0.556615	0.00482456	0.172756	0.592499	-0.268639	0.0164781	0.0518087	0.000436795	0.607038	0.37778	0.00119264	0.210067	-0.0830711	-0.316909	0.534401	0.0312391	0.00409671	0.897561	0.294577	0.00869756	0.154922	15.134	-0.239633	0.0982697	0.0957997	0.0015605	0.999765	0.525238	0.00378058	0.179508	55.0104	-0.24025	0.0198771	0.0852622	0.000502507	0.294993	0.486952	0.00132093	0.206797	0.567179	-0.238576	0.019217	0.0875267	0.000490026	0.255808	0.476958	0.00128439	0.207386	0.00541557	-0.255133	7.43931954326945e-05	0.0500962	7.12031988300525e-06	0.000253783	0.325618	1.55975337424518e-05	0.294837
ENSG00000129472	RAB2B	RAB2B, member RAS oncogene family [Source:HGNC Symbol;Acc:HGNC:20246]	protein_coding	84932	0.000145341	0.119194	0.956391	0.406257	0.46437	0.996346	0.786379	0.507361	-0.00301208	0.000968135	0.118272	0.91276	0.410259	0.463353	0.9999	0.801619	0.514765	-0.00289979	-2.1715	0.275144	0.155135	0.159748	0.305107	0.525973	0.466034	0.350083	0.0193571	-0.00802392	0.073803	2.29221457569179e-10	0.50745	3.15148305135656e-08	3.73760317099087e-09	0.819984	1.05860116833265e-07	0.391159	-0.00890681	0.108951	0.282765	0.443246	0.345133	0.925669	0.819675	0.395682	0.0112238	-0.0381363	0.123115	0.921816	0.400158	0.46362	0.999981	0.784943	0.517105	-0.00292932	-0.00149463	0.103677	0.596981	0.476935	0.433732	0.874704	0.916866	0.479298	0.000428092	-0.0492513	0.119832	0.753117	0.401096	0.45361	0.999744	0.792066	0.502787	-0.00181743	0.248731	0.13291	0.161371	0.347408	0.275176	0.83473	0.75907	0.323208	0.0210932	0.0455333	0.101541	0.757039	0.517472	0.50935	0.97272	0.878731	0.556418	-0.00795728	-0.0335597	0.116202	0.786523	0.417741	0.456466	0.999906	0.808988	0.509481	-0.00213584	-0.0644827	0.103235	0.626523	0.481318	0.438392	0.988904	0.861372	0.487816	-0.000103077	-0.048605	0.106872	0.724925	0.46845	0.450841	0.996984	0.878708	0.501213	-0.0015077	-0.0345709	0.11287	0.803006	0.437998	0.45771	0.994321	0.851789	0.506365	-0.00227426	-0.230882	0.0890912	0.297569	0.538249	0.351618	0.632546	0.887167	0.395127	0.0103797	-0.242477	0.0629917	0.0681201	0.661325	0.185382	0.350385	0.922508	0.225099	0.037373	-0.166908	0.1996	0.115695	0.17128	0.124854	0.139693	0.413923	0.241863	0.249189	0.262263	0.681895	0.792626	0.795265	0.666075	0.295757	0.309987	0.0255271	0.0233919	-0.0774268	0.103234	0.52936	0.478011	0.427164	0.99979	0.849467	0.478598	0.00120803	-0.421957	0.0901637	0.138604	0.528209	0.261341	0.435576	0.865241	0.302636	0.02354	-0.0228171	0.11558	0.852282	0.425266	0.467059	0.99987	0.80219	0.518301	-0.0033369	0.163404	1.43903	-36.0419	0.136657	0.124473	0.0831659	0.559905	0.878124	0.137287	0.351224	0.399676	0.562514	0.433194	0.468323	0.260218	0.935769	0.999765	0.452892	0.731515	0.831815	0.897143	0.481026	0.519871	0.303583	0.000507371	-0.00347773	0.0237206	-0.154412	0.090636	0.500565	0.543797	0.420931	0.999172	0.894336	0.472633	0.0019379	-0.277291	0.106743	0.276375	0.455526	0.34738	0.698696	0.83151	0.394864	0.0110738	0.1996	0.17128	0.139693	0.241863	0.262263	0.792626	0.666075	0.309987	0.0233919	1.43903	0.124473	0.878124	0.399676	0.468323	0.999765	0.831815	0.519871	-0.00347773	-36.0419	0.0831659	0.137287	0.562514	0.260218	0.452892	0.897143	0.303583	0.0237206	-0.356222	0.083606	0.152372	0.561125	0.272609	0.441049	0.886067	0.313781	0.0217568	-0.00835669	0.0657782	4.60140179869162e-11	0.547032	7.27431840076922e-09	8.464789197487e-10	0.839835	2.67245808462861e-08	0.414435
ENSG00000145332	KLHL8	kelch like family member 8 [Source:HGNC Symbol;Acc:HGNC:18644]	protein_coding	57563	-0.00421556	-0.0437441	0.210692	0.808644	0.00119081	0.818587	0.955601	0.00287959	0.184139	-0.00461636	-0.0584597	0.681464	0.748572	0.00212994	0.9999	0.940445	0.0050159	0.169845	-2.43013	0.100026	0.211503	0.686684	0.00171116	0.578356	0.867751	0.0040684	0.199246	-0.00995863	-0.123927	8.52549309984338e-10	0.390088	8.73277772397901e-11	1.1429644767463e-08	0.749834	4.74645175875411e-10	0.478714	0.00190681	-0.0642518	0.85718	0.723983	0.00225298	0.989916	0.935747	0.00511519	0.16844	-0.338015	-0.0388501	0.493883	0.834036	0.00188173	0.999981	0.961141	0.00451805	0.172929	-0.000398325	-0.0709588	0.911955	0.702397	0.00227179	0.978459	0.970316	0.00485935	0.168232	0.0722201	-0.0663929	0.717166	0.714309	0.00216296	0.999744	0.9332	0.00502877	0.169461	0.24975	-0.0536326	0.27055	0.76637	0.00137997	0.860999	0.944881	0.00333545	0.180557	0.0569729	-0.143721	0.759152	0.468241	0.00159259	0.97309	0.860317	0.00382437	0.179003	-0.0553115	-0.0728438	0.725885	0.689393	0.00217038	0.999906	0.927579	0.00509672	0.169375	-0.320746	-0.149918	0.0546817	0.412175	0.000485135	0.988904	0.83131	0.00133497	0.205394	-0.200962	-0.120817	0.251453	0.516559	0.00132285	0.996984	0.895782	0.00324604	0.181587	-0.156089	-0.0987272	0.375331	0.592168	0.00164921	0.987465	0.912208	0.00394908	0.176188	-0.568352	-0.142657	0.0420687	0.430608	0.000401933	0.367215	0.83739	0.00108226	0.209731	-0.433	-0.1679	0.00973591	0.350025	0.000152962	0.256326	0.786131	0.00045805	0.233893	-0.282306	0.229615	-0.0734561	-0.00762358	0.0403327	0.182673	0.679774	0.967312	0.00044504	0.0012426	0.651655	0.799903	0.920493	0.992848	0.00121707	0.00303839	0.209632	0.185122	-0.194357	-0.107596	0.213349	0.558382	0.00136639	0.99979	0.884918	0.0033929	0.18279	-0.958082	-0.133449	0.00731226	0.449568	0.000122413	0.273061	0.83406	0.000374272	0.238811	0.0174867	-0.0647865	0.910775	0.725221	0.00258224	0.99987	0.933838	0.00595567	0.166848	0.463372	-14.7006	-55.0686	-0.01801	-0.121553	-0.122586	0.192292	0.216442	0.0736918	0.922271	0.514017	0.500129	0.00128262	0.00137828	0.000682453	0.862626	0.999765	0.376069	0.977718	0.885481	0.87443	0.00312851	0.0033926	0.0017349	0.184345	0.182577	0.199578	-0.10108	-0.0862399	0.729403	0.650618	0.00247095	0.999172	0.927951	0.00571293	0.167969	-0.519145	-0.0908474	0.107964	0.61451	0.000885017	0.613024	0.901466	0.00223711	0.193362	0.229615	-0.00762358	0.182673	0.967312	0.0012426	0.799903	0.992848	0.00303839	0.185122	-14.7006	-0.121553	0.216442	0.514017	0.00137828	0.999765	0.885481	0.0033926	0.182577	-55.0686	-0.122586	0.0736918	0.500129	0.000682453	0.376069	0.87443	0.0017349	0.199578	-0.770829	-0.144543	0.0137867	0.418838	0.000199907	0.242791	0.822031	0.000578559	0.227921	-0.0103226	-0.133569	2.50746540653542e-10	0.34759	2.79907498054489e-11	3.58312673409176e-09	0.71756	1.60966152695459e-10	0.493948
ENSG00000158089	GALNT14	polypeptide N-acetylgalactosaminyltransferase 14 [Source:HGNC Symbol;Acc:HGNC:22946]	protein_coding	79623	-0.00401382	-0.34118	0.302175	0.105287	0.230906	0.863725	0.480604	0.277669	0.0283074	0.00626112	-0.374013	0.629221	0.0780206	0.294423	0.9999	0.441484	0.350023	0.0182194	-2.4485	0.0356895	0.270282	0.89978	0.334507	0.629874	0.960391	0.379113	0.014701	-0.00239142	-0.376717	0.251698	0.0728027	0.214144	0.329236	0.38091	0.230938	0.0313116	0.00250331	-0.359854	0.837673	0.0890575	0.310735	0.989157	0.459872	0.361485	0.0158855	0.397324	-0.395589	0.485581	0.0670672	0.273811	0.999981	0.399256	0.331312	0.0213023	0.00248219	-0.335875	0.549764	0.118656	0.284136	0.85495	0.68258	0.331301	0.0197381	-0.098164	-0.363254	0.669369	0.0850636	0.298693	0.999744	0.450568	0.352476	0.0175999	0.497758	-0.337083	0.0550254	0.102853	0.099725	0.786973	0.487683	0.13564	0.059384	-0.00495405	-0.199624	0.981264	0.375362	0.448188	0.997393	0.818464	0.498823	-0.0012128	0.124359	-0.348946	0.493815	0.0988412	0.275247	0.999906	0.493163	0.331278	0.0210823	0.106373	-0.335327	0.584541	0.12138	0.288955	0.988904	0.559498	0.341203	0.019022	0.368014	-0.263693	0.0668644	0.215353	0.111196	0.996984	0.715641	0.151599	0.0556031	0.277171	-0.305929	0.170797	0.149553	0.179979	0.987465	0.618803	0.228418	0.0380515	0.509322	-0.294809	0.116061	0.163896	0.148974	0.467091	0.616306	0.18818	0.0451203	0.226551	-0.325686	0.227819	0.113721	0.134672	0.540335	0.530552	0.170644	0.0493842	0.151298	-0.0968394	-0.375024	-0.403464	0.324192	0.6122	0.0639708	0.0543134	0.157459	0.197224	0.762182	0.918131	0.392811	0.373568	0.1993	0.24262	0.0435978	0.0349579	0.268914	-0.322783	0.11761	0.11199	0.0966006	0.99979	0.521191	0.134746	0.0612006	0.128895	-0.369324	0.749053	0.0720684	0.206842	0.893674	0.433243	0.247146	0.0330788	-0.0941677	-0.393073	0.584087	0.0555229	0.194635	0.99987	0.372048	0.246529	0.035476	-0.867981	9.53641	14.5646	-0.470988	-0.343158	-0.363634	0.0253202	0.468799	0.671072	0.0202661	0.0994884	0.0777541	0.0390804	0.181443	0.201943	0.855786	0.999765	0.859245	0.219265	0.532526	0.472613	0.0612557	0.231126	0.243912	0.0908673	0.0382034	0.0340273	0.0315635	-0.372354	0.92204	0.0792442	0.212793	0.999172	0.506219	0.264747	0.0319501	0.391349	-0.360627	0.274201	0.0751078	0.146514	0.697093	0.439034	0.187488	0.0462845	-0.0968394	-0.403464	0.6122	0.0543134	0.197224	0.918131	0.373568	0.24262	0.0349579	9.53641	-0.343158	0.468799	0.0994884	0.181443	0.999765	0.532526	0.231126	0.0382034	14.5646	-0.363634	0.671072	0.0777541	0.201943	0.859245	0.472613	0.243912	0.0340273	0.345559	-0.343674	0.324713	0.0937857	0.157565	0.611491	0.48914	0.195369	0.0435727	-0.00256496	-0.379591	0.224204	0.0705448	0.203703	0.297708	0.375218	0.220306	0.0332759
ENSG00000104643	MTMR9	myotubularin related protein 9 [Source:HGNC Symbol;Acc:HGNC:14596]	protein_coding	66036	0.00077897	-0.0574488	0.708662	0.609196	7.05551645306362e-07	0.963436	0.887934	3.58829321247718e-06	0.338073	0.00181909	-0.0564359	0.793026	0.615973	7.28777499874731e-07	0.9999	0.900219	3.79643081181614e-06	0.33749	1.9238	-0.304488	0.086204	0.0350539	1.55195084397895e-07	0.458309	0.234092	1.01190502224463e-06	0.407136	0.00211578	-0.0410462	0.0559258	0.707849	1.40091334236701e-07	0.091341	0.910039	4.18604093081834e-07	0.366349	-0.0025011	-0.0563205	0.701586	0.615341	7.03226960587718e-07	0.976437	0.89624	3.61089342102371e-06	0.338132	-0.0108628	-0.0523307	0.971581	0.648087	7.51662667168192e-07	0.999981	0.901224	3.91859019120556e-06	0.336934	0.00298593	-0.0206483	0.176174	0.855167	3.24915969162936e-07	0.592351	0.987094	1.71274427524805e-06	0.351824	0.0346244	-0.0531173	0.778117	0.634813	7.25267217688573e-07	0.999744	0.907282	3.74160915725972e-06	0.337577	-0.0223388	-0.054384	0.87341	0.627616	7.43414641182607e-07	0.98071	0.903328	3.80972537547914e-06	0.337133	0.205604	-0.0647486	0.0696829	0.588117	9.82909969865015e-08	0.721193	0.904882	5.94834928243499e-07	0.375904	-0.00639283	-0.0539431	0.947592	0.631355	7.50614044139145e-07	0.999906	0.907933	3.89264102750724e-06	0.336959	-0.0487634	-0.0658879	0.63911	0.566656	6.80091111048536e-07	0.988904	0.896497	3.51552190223002e-06	0.338732	0.055685	-0.0382035	0.607269	0.740653	6.66447703693801e-07	0.996984	0.958293	3.43050740303147e-06	0.339096	0.0869565	-0.0353325	0.423093	0.7558	5.60598054292685e-07	0.987465	0.95643	2.95286154876294e-06	0.342188	0.120741	-0.0370683	0.488371	0.744887	6.03687897315339e-07	0.765664	0.947692	3.02076247992856e-06	0.340866	-0.0748039	-0.0731961	0.475301	0.522437	1.06036470319598e-06	0.743253	0.87674	5.15948269754339e-06	0.333972	-0.0406728	0.0786923	-0.0567109	-0.0353223	0.634481	0.458461	0.612604	0.758877	1.20688779559345e-06	1.04116140827561e-06	0.892829	0.878031	0.894759	0.937883	5.95882949101029e-06	5.24894699796034e-06	0.331592	0.334307	-0.00264275	-0.0564045	0.978108	0.620398	1.33746975612342e-06	0.99979	0.910021	6.65249719003201e-06	0.329695	0.0282113	-0.0539196	0.899845	0.633777	1.32830251069335e-06	0.963422	0.908524	6.3169513228539e-06	0.329822	-0.00169423	-0.0561278	0.985884	0.619881	1.33773803445483e-06	0.99987	0.89696	6.69383779337835e-06	0.329691	-0.0257973	-1.16962	3.81452	-0.0586181	-0.0601566	-0.0520478	0.906331	0.873268	0.841557	0.60888	0.601929	0.647151	1.32951070156475e-06	1.32249982163289e-06	1.31377525277649e-06	0.991065	0.999765	0.937486	0.876212	0.915455	0.92328	6.54072583728211e-06	6.55609513673909e-06	6.24500980335105e-06	0.329805	0.329903	0.330025	0.189539	-0.0208145	0.288963	0.857651	8.00604848701038e-07	0.999172	0.976222	4.1384806166643e-06	0.339102	0.048464	-0.0536852	0.808308	0.633065	1.30250388981257e-06	0.940953	0.910795	6.30376737181679e-06	0.330185	0.0786923	-0.0353223	0.458461	0.758877	1.04116140827561e-06	0.878031	0.937883	5.24894699796034e-06	0.334307	-1.16962	-0.0601566	0.873268	0.601929	1.32249982163289e-06	0.999765	0.915455	6.55609513673909e-06	0.329903	3.81452	-0.0520478	0.841557	0.647151	1.31377525277649e-06	0.937486	0.92328	6.24500980335105e-06	0.330025	0.0689886	-0.0489692	0.724397	0.666757	1.26419981855333e-06	0.88046	0.925555	5.99975853668354e-06	0.330736	0.00226457	-0.0385342	0.0429179	0.724369	1.14070138968492e-07	0.0719889	0.916689	3.40117986726632e-07	0.369837
ENSG00000118640	VAMP8	vesicle associated membrane protein 8 [Source:HGNC Symbol;Acc:HGNC:12647]	protein_coding	8673	-0.00306175	0.373318	0.410415	0.0647631	4.46671220299418e-05	0.907976	0.390682	0.000154402	0.257803	-0.012867	0.379434	0.297517	0.0601685	3.73052856846969e-05	0.9999	0.398803	0.000135198	0.261553	-4.99737	0.861423	0.004749	0.000201393	5.20633560462999e-06	0.320516	0.0228575	2.44245814182484e-05	0.33811	-0.00307762	0.338996	0.121163	0.0884391	2.07985976268176e-05	0.177467	0.413497	4.25585781101069e-05	0.273534	-0.00386752	0.351918	0.740258	0.0816364	5.73626918824896e-05	0.980751	0.443712	0.000193215	0.252551	-0.135571	0.367843	0.803488	0.075171	5.85863859173362e-05	0.999981	0.417131	0.000203735	0.252105	-0.0122674	0.222878	0.00142148	0.247508	6.19123940100406e-07	0.0583968	0.819525	3.08391015028227e-06	0.340415	0.0480965	0.356855	0.826655	0.0768809	5.89472649655807e-05	0.999744	0.431039	0.000203022	0.251976	0.0703883	0.360367	0.778739	0.0746212	5.81493648515344e-05	0.968168	0.43091	0.000197721	0.252263	-0.161625	0.338167	0.433461	0.12584	5.35891109517389e-05	0.91447	0.592763	0.000185582	0.256646	0.0641599	0.363935	0.711913	0.0724886	5.66983560701215e-05	0.999906	0.435199	0.000196972	0.252797	0.034187	0.365587	0.854126	0.0781307	5.93153962180737e-05	0.992915	0.48008	0.000202813	0.251844	0.00861018	0.35903	0.964559	0.0850102	6.01514967228693e-05	0.997591	0.529289	0.000204696	0.251548	-0.0312809	0.350272	0.872143	0.0884441	5.95219015829018e-05	0.994899	0.51891	0.00020372	0.251771	0.159346	0.378028	0.609116	0.0664258	5.36606665863921e-05	0.833328	0.440566	0.000178207	0.253957	-0.0181542	0.357027	0.922919	0.08443	5.71944231803105e-05	0.971685	0.479174	0.000189067	0.255262	-0.0210346	0.104893	0.360794	0.38861	0.89068	0.58071	0.0745703	0.062033	5.69550264900925e-05	5.02083264749421e-05	0.974157	0.908828	0.41807	0.396882	0.000194136	0.000174048	0.255352	0.258027	0.0068711	0.36265	0.968166	0.0775304	5.73903553231933e-05	0.99979	0.454138	0.000199143	0.25519	-0.0743331	0.356122	0.852834	0.0810344	5.65672011478823e-05	0.943331	0.455046	0.00018649	0.255497	0.0577188	0.370357	0.735908	0.0695929	5.4624992415276e-05	0.99987	0.409141	0.000192176	0.25624	0.421227	2.96801	-21.7991	0.406269	0.372138	0.339448	0.280767	0.820867	0.522333	0.0482421	0.0736654	0.0968522	3.436193011514e-05	5.61489000586379e-05	4.7953482145928e-05	0.879615	0.999765	0.769773	0.322543	0.479266	0.510353	0.000123243	0.000194771	0.00016181	0.265994	0.255655	0.258999	-0.101026	0.342555	0.75266	0.103716	5.49736445812598e-05	0.999172	0.551191	0.00019162	0.256104	-0.118564	0.355914	0.739853	0.079233	5.47092522275892e-05	0.917517	0.448848	0.000185963	0.256207	0.104893	0.38861	0.58071	0.062033	5.02083264749421e-05	0.908828	0.396882	0.000174048	0.258027	2.96801	0.372138	0.820867	0.0736654	5.61489000586379e-05	0.999765	0.479266	0.000194771	0.255655	-21.7991	0.339448	0.522333	0.0968522	4.7953482145928e-05	0.769773	0.510353	0.00016181	0.258999	-0.00760357	0.360475	0.982665	0.0791625	5.74186679482369e-05	0.992581	0.458866	0.000188431	0.255179	-0.00268024	0.339323	0.18314	0.0895207	2.75212581330465e-05	0.250635	0.414352	5.47478054035917e-05	0.267825
ENSG00000135835	KIAA1614	KIAA1614 [Source:HGNC Symbol;Acc:HGNC:29327]	protein_coding	57710	0.0127442	-0.0379348	0.00162035	0.857448	0.0235362	0.159024	0.966389	0.0388985	0.105071	0.0112918	0.0112581	0.414257	0.959894	0.47466	0.9999	0.993054	0.525671	-0.00414222	3.61997	-0.364598	0.124055	0.225231	0.181355	0.498472	0.544838	0.224666	0.0435365	-0.00602824	-0.00349166	0.00580801	0.986952	0.055481	0.0124502	0.99821	0.0653128	0.0788209	0.00335449	0.0353565	0.797122	0.87457	0.545544	0.986095	0.97081	0.587292	-0.0116601	0.408789	-0.00237414	0.501757	0.991705	0.499561	0.999981	0.998699	0.551165	-0.00683174	0.00519193	0.0878427	0.239939	0.69853	0.396995	0.655742	0.969256	0.443293	0.00472942	0.125639	0.0315855	0.608746	0.887426	0.521938	0.999744	0.974787	0.567922	-0.00920099	-0.25472	0.0179631	0.362152	0.93574	0.456147	0.881517	0.98593	0.498848	-0.00210029	-0.21888	-0.040134	0.342333	0.86976	0.453278	0.885991	0.982714	0.503619	-0.00179012	0.296206	0.0645681	0.124784	0.770501	0.304875	0.999906	0.949242	0.361272	0.016714	0.0976277	0.0565581	0.638534	0.805452	0.526884	0.988904	0.963741	0.571104	-0.00971939	0.171326	0.0774125	0.428298	0.736624	0.479136	0.996984	0.957464	0.528014	-0.00463024	0.216175	0.0756782	0.31852	0.738373	0.437956	0.987465	0.951001	0.487541	-5.34819e-05	-0.199025	0.00457327	0.567869	0.983985	0.51429	0.809253	0.996776	0.550938	-0.00839577	-0.148431	-0.00948291	0.477651	0.966825	0.505215	0.743864	0.991853	0.540049	-0.00751297	-0.046378	0.146548	0.0239461	0.0631638	0.785906	0.488955	0.914661	0.783274	0.556969	0.50821	0.943713	0.88724	0.982347	0.945274	0.592661	0.547616	-0.0129826	-0.00783486	-0.0159864	0.0216225	0.933682	0.924113	0.565179	0.99979	0.985286	0.608744	-0.0138349	-0.576648	-0.0147465	0.194847	0.947338	0.376849	0.499401	0.989148	0.416616	0.00728496	0.192875	0.0553997	0.311079	0.804786	0.445627	0.99987	0.955039	0.498318	-0.000921147	0.376134	9.80253	-11.9892	0.0651299	0.0609261	0.0129342	0.388679	0.502189	0.752743	0.774522	0.790462	0.954482	0.477466	0.511582	0.553854	0.898853	0.999765	0.898973	0.936684	0.961233	0.992036	0.523912	0.560474	0.587484	-0.00449064	-0.00819644	-0.0126583	-0.141872	-0.00131569	0.691602	0.995492	0.546766	0.999172	0.999956	0.592161	-0.0119183	-0.21273	0.0153699	0.593189	0.945257	0.531271	0.862467	0.988513	0.569155	-0.01029	0.146548	0.0631638	0.488955	0.783274	0.50821	0.88724	0.945274	0.547616	-0.00783486	9.80253	0.0609261	0.502189	0.790462	0.511582	0.999765	0.961233	0.560474	-0.00819644	-11.9892	0.0129342	0.752743	0.954482	0.553854	0.898973	0.992036	0.587484	-0.0126583	-0.37639	-0.0126787	0.333654	0.955178	0.455782	0.618909	0.991511	0.492317	-0.00207284	-0.00578519	-0.00632249	0.00907113	0.976505	0.0736295	0.0182846	0.994866	0.0848623	0.0696199
ENSG00000187535	IFT140	intraflagellar transport 140 [Source:HGNC Symbol;Acc:HGNC:29077]	protein_coding	9742	-0.000605226	0.0514598	0.748486	0.613061	3.20590429859221e-05	0.967566	0.889404	0.000114687	0.264687	0.00726985	0.0353363	0.244881	0.726486	1.84015377661375e-05	0.9999	0.934106	7.18450731398492e-05	0.276011	-0.967055	0.162189	0.370764	0.242381	2.06721081200945e-05	0.700329	0.560971	8.33373147736263e-05	0.308292	-0.0043275	0.0232709	5.43078075694469e-06	0.794164	2.53813358080123e-09	2.51654397391962e-05	0.942666	1.03647511839353e-08	0.430516	-0.0030098	0.0444489	0.61039	0.661089	2.99070156740582e-05	0.964927	0.914105	0.000107991	0.266118	-0.0962354	0.0560809	0.727277	0.588822	3.17928777461089e-05	0.999981	0.877393	0.000118143	0.264859	-0.00201574	0.026186	0.314381	0.799209	2.14100744906992e-05	0.719007	0.978822	7.56423857791626e-05	0.272946	0.0664808	0.0483794	0.549763	0.632182	2.86335162487915e-05	0.999744	0.905475	0.000105949	0.267012	0.154373	0.0562	0.221809	0.576407	1.72855392973798e-05	0.843903	0.88171	6.69227634204101e-05	0.277273	-0.157239	0.0340999	0.12998	0.756164	1.28302389625297e-05	0.783624	0.951423	5.10608171106337e-05	0.286145	-0.0673853	0.0405859	0.443257	0.688938	2.58540529469972e-05	0.999906	0.927395	9.68351801287531e-05	0.269104	-0.0967791	0.0230409	0.302673	0.823785	2.09371633806811e-05	0.988904	0.96729	7.94619732349382e-05	0.2734	-0.0945797	0.0226663	0.333906	0.827539	2.2170806709231e-05	0.996984	0.974352	8.37787512517725e-05	0.272237	-0.0910733	0.029439	0.353741	0.774399	2.29093925678209e-05	0.987465	0.961903	8.62876216086317e-05	0.271571	-0.322584	0.00501595	0.0385454	0.960272	4.949497401856e-06	0.359308	0.993275	2.05711631927719e-05	0.301875	-0.189734	0.00555002	0.0437717	0.956392	7.28782485339576e-06	0.312448	0.990817	2.97215324772763e-05	0.297377	-0.126523	0.123615	0.0468746	0.0817834	0.100742	0.198119	0.639677	0.4314	1.34812075345361e-05	2.14169192326477e-05	0.673189	0.802206	0.904637	0.801301	5.33555267193377e-05	8.14625999185501e-05	0.285151	0.275761	-0.0355084	0.0422054	0.68458	0.682811	4.14921642435595e-05	0.99979	0.931056	0.000149513	0.262048	-0.394885	0.0223606	0.0495953	0.823531	8.01023742720847e-06	0.318612	0.963147	3.23362436768528e-05	0.295517	-0.00965967	0.0479948	0.911547	0.640398	4.43866832709313e-05	0.99987	0.905622	0.000159694	0.26063	0.169388	-11.6763	-44.953	0.0676312	0.00662858	0.00459495	0.393817	0.0766081	0.00801406	0.513966	0.948494	0.962889	3.23553181871712e-05	1.10630477534644e-05	1.90657221548781e-06	0.899414	0.999765	0.285398	0.830634	0.991499	0.993595	0.000116771	4.50886917842467e-05	8.73170625477425e-06	0.267248	0.289111	0.323097	-0.219217	0.00898837	0.175878	0.93172	1.98032889286378e-05	0.999172	0.991181	7.66704930125116e-05	0.277361	-0.4858	0.0277207	0.00612383	0.775931	1.53029257687386e-06	0.607038	0.956116	7.32442313191568e-06	0.327198	0.123615	0.0817834	0.198119	0.4314	2.14169192326477e-05	0.802206	0.801301	8.14625999185501e-05	0.275761	-11.6763	0.00662858	0.0766081	0.948494	1.10630477534644e-05	0.999765	0.991499	4.50886917842467e-05	0.289111	-44.953	0.00459495	0.00801406	0.962889	1.90657221548781e-06	0.285398	0.993595	8.73170625477425e-06	0.323097	-0.438007	0.0057719	0.0119609	0.953634	2.63630005994961e-06	0.240155	0.991348	1.17302949202976e-05	0.316994	-0.00467557	0.0178493	9.41576077628362e-07	0.838148	5.18782960504532e-10	5.08997965011518e-06	0.955849	2.33783804987163e-09	0.453824
ENSG00000184588	PDE4B	phosphodiesterase 4B [Source:HGNC Symbol;Acc:HGNC:8781]	protein_coding	5142	0.0071843	0.26124	0.0415261	0.166018	0.0279659	0.565757	0.571082	0.0451053	0.0999629	0.00861485	0.284999	0.467287	0.140222	0.102321	0.9999	0.554926	0.142373	0.0584969	4.59906	-0.122921	0.0234548	0.630466	0.0193791	0.372229	0.840317	0.0329954	0.126616	0.0052703	0.330546	0.00482556	0.0729378	0.00643039	0.0105607	0.38091	0.00879391	0.141344	-0.0105324	0.28717	0.34477	0.135095	0.0903877	0.930628	0.542237	0.125592	0.0627471	0.227333	0.281542	0.662999	0.153305	0.114649	0.999981	0.556567	0.158029	0.0545299	0.00264873	0.32911	0.485178	0.0947282	0.103755	0.82358	0.645778	0.138366	0.0580152	-0.0619449	0.300025	0.76839	0.119581	0.11866	0.999744	0.516173	0.160507	0.0533173	-0.180123	0.290853	0.452218	0.130814	0.101058	0.902442	0.535954	0.137166	0.0589261	-0.112611	0.281772	0.569298	0.183133	0.114607	0.944864	0.663958	0.155566	0.0551978	0.0977849	0.311229	0.556567	0.107675	0.108821	0.999906	0.511136	0.150181	0.0563577	0.214188	0.355844	0.227101	0.0710588	0.0743059	0.988904	0.463171	0.106791	0.0693173	0.175582	0.347573	0.342842	0.0801411	0.0901662	0.996984	0.518798	0.126517	0.0628305	0.327564	0.367608	0.0756475	0.0575594	0.0404791	0.987465	0.440862	0.0634528	0.0887315	0.694162	0.393091	0.0180761	0.039962	0.0162144	0.335198	0.358847	0.0278255	0.115856	0.294985	0.365504	0.0985382	0.0616136	0.06048	0.391886	0.426868	0.0855378	0.0769464	0.32865	-0.382306	0.304016	0.197363	0.0229898	0.0335719	0.1053	0.306937	0.0247025	0.0315497	0.651655	0.762642	0.484814	0.716953	0.040839	0.0505719	0.104847	0.0974657	0.302909	0.359552	0.0639234	0.0627424	0.04698	0.99979	0.421641	0.0727986	0.0850781	0.948207	0.36236	0.0119303	0.0548351	0.0159161	0.273634	0.388987	0.0271658	0.117723	0.119207	0.315981	0.46744	0.105128	0.128697	0.99987	0.484659	0.173705	0.051035	-0.19915	-11.9094	22.6814	0.275849	0.253391	0.319808	0.596255	0.342576	0.487911	0.162096	0.199867	0.102915	0.139561	0.113721	0.130698	0.946551	0.999765	0.748413	0.541559	0.683503	0.521873	0.182635	0.155336	0.167734	0.048078	0.0554738	0.0504751	0.260867	0.345375	0.395649	0.086491	0.12072	0.999172	0.518708	0.163362	0.0533417	0.455244	0.31757	0.181792	0.0988098	0.08426	0.649674	0.487743	0.116667	0.0658961	-0.382306	0.197363	0.0335719	0.306937	0.0315497	0.762642	0.716953	0.0505719	0.0974657	-11.9094	0.253391	0.342576	0.199867	0.113721	0.999765	0.683503	0.155336	0.0554738	22.6814	0.319808	0.487911	0.102915	0.130698	0.748413	0.521873	0.167734	0.0504751	0.81137	0.378183	0.0138246	0.0468258	0.0175963	0.242791	0.371327	0.0295464	0.114824	0.00554837	0.336203	0.00330247	0.0672423	0.00487691	0.00743547	0.366351	0.00678586	0.148657
ENSG00000001461	NIPAL3	NIPA like domain containing 3 [Source:HGNC Symbol;Acc:HGNC:25233]	protein_coding	57185	-0.00505025	0.0416231	0.186738	0.839122	0.126247	0.800617	0.961351	0.165139	0.0511147	-0.00623462	0.0252375	0.625592	0.903014	0.20406	0.9999	0.981051	0.256645	0.0332074	-4.09737	0.358582	0.067826	0.209432	0.0732439	0.43437	0.527825	0.103393	0.0801251	-0.0136939	-0.0645852	1.43188846858661e-15	0.642505	1.20385712153527e-13	3.9295123689755e-13	0.885394	1.13081044111345e-12	0.560479	0.0123943	0.0295758	0.301734	0.885487	0.157331	0.928136	0.973446	0.202413	0.0431054	-0.143674	0.0260265	0.798273	0.901928	0.215128	0.999981	0.979264	0.269864	0.0311304	-0.0009907	0.00341781	0.808743	0.987069	0.215569	0.950637	0.999759	0.260643	0.0310493	0.113278	0.0145714	0.616936	0.94357	0.203302	0.999744	0.989218	0.254094	0.0333528	0.492426	0.0398194	0.0540369	0.843675	0.0643576	0.784324	0.96387	0.0930977	0.0740343	0.132919	0.0229358	0.532666	0.919368	0.199696	0.93929	0.989591	0.251292	0.0344683	-0.121531	0.000535966	0.497377	0.99793	0.190503	0.999906	0.999227	0.242407	0.0358752	-0.21865	-0.0425626	0.252551	0.839704	0.145501	0.988904	0.97114	0.190708	0.045985	-0.182063	-0.0348807	0.361275	0.869331	0.169458	0.996984	0.982561	0.217089	0.0403311	-0.220997	-0.0312424	0.268695	0.880994	0.149591	0.987465	0.980546	0.194902	0.0449684	-0.785408	-0.0908588	0.012854	0.654148	0.0260308	0.327745	0.924862	0.0419193	0.102096	-0.411601	-0.0800086	0.0316598	0.698213	0.0479714	0.290054	0.933399	0.0700543	0.0844144	-0.275593	0.267046	0.00961582	0.085077	0.0792089	0.172488	0.96232	0.687334	0.0826384	0.124878	0.667305	0.7997	0.991631	0.915813	0.114617	0.164288	0.0665566	0.0521239	-0.125472	-0.010471	0.481024	0.960245	0.193457	0.99979	0.991291	0.243369	0.0357134	-0.928459	-0.0484798	0.0230163	0.811056	0.0392513	0.279826	0.960329	0.0588925	0.0907314	-0.149476	-0.00824303	0.398195	0.968455	0.18078	0.99987	0.993631	0.231508	0.0383446	-0.00456936	-12.2592	-79.3435	0.0148927	-0.0296532	-0.0639156	0.99102	0.365409	0.0224861	0.943993	0.888929	0.753765	0.225196	0.174882	0.0386719	0.999608	0.999765	0.296143	0.983413	0.981369	0.953052	0.275044	0.223996	0.0585937	0.0296735	0.0396192	0.0911944	-0.425335	-0.0632629	0.198032	0.767741	0.133569	0.999172	0.957326	0.177979	0.0496842	-0.647705	-0.0136852	0.0770802	0.946544	0.0813794	0.607038	0.988513	0.113264	0.0670772	0.267046	0.085077	0.172488	0.687334	0.124878	0.7997	0.915813	0.164288	0.0521239	-12.2592	-0.0296532	0.365409	0.888929	0.174882	0.999765	0.981369	0.223996	0.0396192	-79.3435	-0.0639156	0.0224861	0.753765	0.0386719	0.296143	0.953052	0.0585937	0.0911944	-0.891329	-0.0736476	0.0121453	0.71615	0.0258619	0.240155	0.939577	0.0410875	0.103476	-0.0140499	-0.0769066	3.54707802650507e-16	0.57424	3.18960519475727e-14	9.22506317743307e-14	0.853708	3.17525960201529e-13	0.575227
ENSG00000146109	ABT1	activator of basal transcription 1 [Source:HGNC Symbol;Acc:HGNC:17369]	protein_coding	29777	-0.00154335	0.0627959	0.560493	0.660113	2.89315446157505e-11	0.940195	0.904634	3.04015008724901e-10	0.493513	-0.00157245	0.0572007	0.858558	0.689521	3.34968492478398e-11	0.9999	0.923415	3.55579308903344e-10	0.491577	-0.439246	0.0671183	0.774373	0.732514	9.99539537807925e-10	0.917083	0.88951	9.48741771151081e-09	0.49205	0.00703247	0.0948966	7.10653046533538e-08	0.426127	2.72181099915532e-17	5.35913276048452e-07	0.772838	4.7231025561656e-16	0.645363	-0.0141261	0.0369285	0.0862599	0.792103	8.33433074249444e-12	0.861295	0.95167	9.49119241534424e-11	0.509634	0.329747	0.0273393	0.394362	0.850622	2.4056430501423e-11	0.999981	0.964945	2.62601307981431e-10	0.495939	0.00111706	0.0666097	0.692408	0.647183	3.15617691814637e-11	0.91011	0.9591	3.27191913098921e-10	0.492364	-0.115214	0.0540717	0.460601	0.703102	2.62276643381399e-11	0.999744	0.929236	2.81575224055386e-10	0.494805	-0.119731	0.0482004	0.501613	0.734708	2.74169724300579e-11	0.913719	0.936777	2.91485706887984e-10	0.494221	0.168436	0.0993368	0.250644	0.523416	2.72812512015939e-11	0.859337	0.882083	2.94711169522515e-10	0.498474	0.0781413	0.0632255	0.52729	0.657716	2.81046912759562e-11	0.999906	0.918304	3.00795373810466e-10	0.493895	0.180871	0.101399	0.169462	0.484049	1.38063597110393e-11	0.988904	0.863106	1.52795276674406e-10	0.503164	0.213174	0.111921	0.119571	0.440642	1.06884185223438e-11	0.996984	0.866794	1.204024016112e-10	0.506457	0.0796448	0.0708095	0.564608	0.625106	2.90292339581281e-11	0.987465	0.924622	3.08942323136989e-10	0.493468	0.553553	0.128487	0.0109946	0.358738	1.53831739942559e-12	0.323684	0.797987	1.90740356450827e-11	0.530632	0.309317	0.123249	0.0185941	0.383503	3.83776117431216e-12	0.270586	0.807374	4.549769743176e-11	0.523671	0.173106	-0.103316	0.0551851	0.0245994	0.109645	0.444843	0.694638	0.8667	1.59896868288201e-11	4.10709463606731e-11	0.677527	0.870852	0.926279	0.968412	1.77052381139133e-10	4.31192771257312e-10	0.505479	0.493037	0.111575	0.0745525	0.36195	0.605536	3.64998422354314e-11	0.99979	0.905454	3.88249344350913e-10	0.494612	0.82069	0.108012	0.0031507	0.42942	8.33321299258693e-13	0.273061	0.824826	1.08788548133636e-11	0.542339	0.055713	0.060369	0.647718	0.674952	4.91115315766468e-11	0.99987	0.917607	5.15547187680986e-10	0.49064	-0.151178	7.75373	45.1537	0.0354009	0.0800471	0.0966909	0.588038	0.405594	0.0604323	0.80792	0.584372	0.495473	4.71695409080992e-11	3.90103040676865e-11	1.00723131086637e-11	0.945094	0.999765	0.357968	0.947679	0.908751	0.872219	4.92181277900658e-10	4.15165415054878e-10	1.12246677310582e-10	0.491182	0.493725	0.511452	0.24248	0.0963981	0.286987	0.514913	3.15925857981053e-11	0.999172	0.885659	3.39172002123518e-10	0.496532	0.453129	0.0718984	0.0721541	0.608728	1.15836617970341e-11	0.607038	0.899548	1.30064580328706e-10	0.509654	-0.103316	0.0245994	0.444843	0.8667	4.10709463606731e-11	0.870852	0.968412	4.31192771257312e-10	0.493037	7.75373	0.0800471	0.405594	0.584372	3.90103040676865e-11	0.999765	0.908751	4.15165415054878e-10	0.493725	45.1537	0.0966909	0.0604323	0.495473	1.00723131086637e-11	0.357968	0.872219	1.12246677310582e-10	0.511452	0.651133	0.116601	0.00759373	0.401143	1.79097659899641e-12	0.238905	0.812913	2.21936028104344e-11	0.533088	0.00765013	0.104044	3.92114481702375e-09	0.366729	1.73622482169734e-18	3.99918328740177e-08	0.73138	3.45022861893361e-17	0.669296
ENSG00000260903	XKR7	XK related 7 [Source:HGNC Symbol;Acc:HGNC:23062]	protein_coding	343702	-0.0011373	-0.288908	0.732454	0.109712	0.00701825	0.966567	0.486704	0.0136865	0.139003	0.00443238	-0.302906	0.688585	0.0939929	0.00689691	0.9999	0.47442	0.0139589	0.13947	1.62244	-0.564302	0.314886	0.00762825	0.000197759	0.663128	0.116615	0.000618742	0.255451	0.00150385	-0.286422	0.398782	0.110239	0.00553103	0.482695	0.455448	0.00764235	0.145344	-0.0127248	-0.310837	0.219856	0.0822778	0.00401497	0.90868	0.444411	0.00850667	0.153725	0.293111	-0.319152	0.54643	0.0830488	0.00635955	0.999981	0.434258	0.0131606	0.141639	0.00915576	-0.195194	0.00827116	0.266004	0.000409542	0.158467	0.831753	0.00106538	0.209301	0.001813	-0.295072	0.992624	0.100987	0.00735232	0.999744	0.485529	0.0146821	0.137753	0.264718	-0.281319	0.234694	0.11523	0.00416952	0.848829	0.511537	0.00880543	0.152745	0.329231	-0.307036	0.0690811	0.110503	0.00116292	0.721193	0.571069	0.00290396	0.186742	-0.11745	-0.308307	0.448355	0.0872031	0.00584414	0.999906	0.468461	0.0121205	0.143886	-0.0871044	-0.3177	0.599548	0.0857999	0.00658738	0.988904	0.494863	0.013264	0.140699	0.00985139	-0.29242	0.954594	0.115594	0.0073431	0.997591	0.588541	0.0145839	0.137786	-0.0311643	-0.301489	0.857481	0.10029	0.00725882	0.994321	0.539462	0.0144358	0.138097	-0.167588	-0.3175	0.546836	0.083673	0.00636143	0.799732	0.480938	0.0123801	0.141631	-0.0170937	-0.302755	0.918778	0.101154	0.00985783	0.970114	0.508081	0.0179175	0.131257	-0.0192589	-0.0135513	-0.299196	-0.30233	0.887987	0.9364	0.097455	0.103914	0.00982125	0.00987348	0.973053	0.988826	0.47067	0.484866	0.018424	0.0186583	0.13136	0.131213	0.0204257	-0.294585	0.894358	0.107883	0.00982979	0.99979	0.515076	0.018972	0.131336	0.00958445	-0.298134	0.978644	0.101758	0.00989547	0.991704	0.494769	0.0180237	0.131151	-0.168443	-0.325415	0.268927	0.0722767	0.00609156	0.99987	0.416311	0.0126198	0.144398	-0.508763	2.88792	22.8028	-0.353186	-0.288184	-0.276004	0.143576	0.805213	0.453621	0.0530188	0.120108	0.129855	0.00420939	0.00966402	0.00792772	0.855786	0.999765	0.724332	0.335904	0.570892	0.571876	0.00890951	0.0186107	0.0148679	0.15421	0.131808	0.137259	0.0866468	-0.282772	0.762261	0.132302	0.00954781	0.999172	0.59428	0.0184706	0.132143	0.0610986	-0.296051	0.848151	0.101959	0.0097564	0.953742	0.49449	0.0183139	0.131544	-0.0135513	-0.30233	0.9364	0.103914	0.00987348	0.988826	0.484866	0.0186583	0.131213	2.88792	-0.288184	0.805213	0.120108	0.00966402	0.999765	0.570892	0.0186107	0.131808	22.8028	-0.276004	0.453621	0.129855	0.00792772	0.724332	0.571876	0.0148679	0.137259	-0.0425783	-0.303046	0.891667	0.0981442	0.00982624	0.957721	0.497439	0.0178601	0.131346	0.00162769	-0.28452	0.366672	0.112536	0.00530686	0.449054	0.457836	0.00733846	0.146436
ENSG00000143379	SETDB1	SET domain bifurcated histone lysine methyltransferase 1 [Source:HGNC Symbol;Acc:HGNC:10761]	protein_coding	9869	0.00104003	-0.0269188	0.52797	0.761557	0.0243938	0.933684	0.942403	0.0401153	0.104017	0.00180669	-0.0244677	0.741822	0.78325	0.0272042	0.9999	0.951354	0.0457938	0.100786	0.563488	-0.103318	0.528386	0.367707	0.0130362	0.797049	0.672869	0.0235097	0.139376	0.00303428	-0.00381376	0.000367556	0.962854	0.000156797	0.00106792	0.992502	0.000276891	0.230884	-0.0109618	-0.0348526	0.0313591	0.686026	0.00464511	0.720238	0.922359	0.00964918	0.149932	0.0340582	-0.0240741	0.887714	0.790583	0.0281227	0.999981	0.949706	0.0473093	0.0997959	-0.0009739	-0.0319013	0.578869	0.724079	0.0252381	0.868613	0.970802	0.0404113	0.103012	0.0179649	-0.0212218	0.853406	0.810391	0.0279735	0.999744	0.956356	0.0465837	0.0999547	-0.145818	-0.0288555	0.186278	0.742182	0.0145655	0.837717	0.939457	0.0259817	0.118901	0.0981712	-0.00384973	0.281755	0.968265	0.0210827	0.871406	0.995457	0.0363028	0.109543	-0.0956309	-0.032049	0.211695	0.715894	0.0156574	0.999906	0.936139	0.028526	0.116852	-0.0774285	-0.0413865	0.345594	0.647666	0.0202467	0.988904	0.923297	0.0350927	0.109468	-0.0748751	-0.0414721	0.381607	0.648781	0.0212257	0.996984	0.935578	0.0364676	0.108095	-0.0665608	-0.0349709	0.438354	0.697329	0.0225971	0.987465	0.942218	0.0385184	0.106266	0.00449322	-0.0206755	0.974037	0.81905	0.0283222	0.991318	0.965506	0.0450686	0.0995848	-0.0389631	-0.0303074	0.640151	0.739166	0.0302388	0.84	0.942992	0.0471159	0.098758	-0.0133524	-0.0511599	-0.0215569	-0.0346297	0.844383	0.544393	0.808722	0.70528	0.0323347	0.0286022	0.960372	0.899656	0.954564	0.922085	0.051458	0.0464993	0.096715	0.100444	-0.0617328	-0.033997	0.418929	0.70593	0.0256919	0.99979	0.9368	0.0434342	0.103673	-0.0923962	-0.0276328	0.603677	0.75819	0.0296693	0.816204	0.94812	0.0463298	0.0993352	0.0190585	-0.0182654	0.8022	0.838873	0.032045	0.99987	0.961564	0.0527725	0.0969901	0.176847	-0.255411	11.8494	-0.00237043	-0.0222158	-0.00943514	0.30852	0.965041	0.433723	0.979076	0.808364	0.916489	0.0222233	0.0327774	0.0260863	0.887466	0.999765	0.709549	0.994904	0.965891	0.985819	0.0377481	0.0533109	0.0416795	0.107988	0.0962989	0.103217	-0.152808	-0.0495316	0.281969	0.591411	0.0212282	0.999172	0.911352	0.0368522	0.10934	-0.203168	-0.030395	0.198347	0.73108	0.0175563	0.657354	0.940341	0.0303941	0.11489	-0.0511599	-0.0346297	0.544393	0.70528	0.0286022	0.899656	0.922085	0.0464993	0.100444	-0.255411	-0.0222158	0.965041	0.808364	0.0327774	0.999765	0.965891	0.0533109	0.0962989	11.8494	-0.00943514	0.433723	0.916489	0.0260863	0.709549	0.985819	0.0416795	0.103217	-0.105832	-0.0318484	0.495638	0.723911	0.0275835	0.745212	0.940611	0.0433985	0.101539	0.00266803	-0.00397097	0.00218203	0.962126	0.000646466	0.00513682	0.990194	0.00103321	0.1987
ENSG00000185813	PCYT2	phosphate cytidylyltransferase 2, ethanolamine [Source:HGNC Symbol;Acc:HGNC:8756]	protein_coding	5833	-0.0046835	-0.157328	0.0293639	0.170569	0.000820959	0.518587	0.57812	0.00208075	0.193057	-0.0128461	-0.160046	0.0736688	0.167765	0.00156976	0.9999	0.590394	0.00383698	0.177402	-0.364188	-0.0262568	0.757469	0.862035	0.00277052	0.91027	0.946761	0.00617102	0.185751	0.00206037	-0.170877	0.0755776	0.139553	0.00159728	0.11865	0.50038	0.0024068	0.176975	0.00102319	-0.181468	0.880918	0.124427	0.00575554	0.991276	0.526739	0.0115947	0.144291	0.341902	-0.210818	0.281999	0.0793003	0.00363805	0.999981	0.425896	0.00805933	0.156271	-0.000835995	-0.191855	0.718739	0.1114	0.00551292	0.919572	0.673569	0.010668	0.145431	0.0231877	-0.182665	0.856858	0.12102	0.00573227	0.999744	0.518097	0.0118167	0.144399	-0.0225039	-0.183905	0.878047	0.119341	0.00575299	0.981922	0.517822	0.0116086	0.144303	-0.0958701	-0.152744	0.423788	0.232543	0.00615714	0.912409	0.717953	0.0125172	0.144111	0.121306	-0.169071	0.231027	0.149237	0.00324946	0.999906	0.572911	0.00725877	0.15917	0.0627393	-0.166441	0.563933	0.168208	0.00508007	0.988904	0.631612	0.0105855	0.147586	0.0407462	-0.171745	0.719298	0.157651	0.00551411	0.996984	0.654499	0.0113433	0.145425	0.0196914	-0.178684	0.862578	0.136728	0.0057382	0.994567	0.601158	0.0117613	0.144371	0.0660412	-0.173899	0.717404	0.147835	0.00551006	0.888312	0.593223	0.0109253	0.145445	0.0968344	-0.159054	0.378286	0.186633	0.00474991	0.673529	0.634492	0.00949707	0.151028	0.0604057	-0.0365514	-0.180232	-0.191035	0.500884	0.743228	0.127213	0.117494	0.00541078	0.00621608	0.844726	0.951802	0.521639	0.511099	0.0109734	0.0124681	0.14757	0.143854	0.0269208	-0.175949	0.789977	0.143291	0.00630724	0.99979	0.577214	0.0129194	0.143463	0.131844	-0.172427	0.574912	0.148311	0.00572052	0.798263	0.570065	0.0111799	0.146083	0.0516727	-0.173329	0.606927	0.146218	0.00583615	0.99987	0.549428	0.0121573	0.145547	0.0208704	-3.58081	-7.6186	-0.179264	-0.19465	-0.18911	0.927746	0.641593	0.703605	0.138471	0.109991	0.115484	0.00646746	0.00594961	0.00612358	0.992543	0.999765	0.874922	0.507632	0.554561	0.545092	0.0129287	0.0121702	0.0118684	0.142787	0.145031	0.144257	0.0914345	-0.164589	0.627012	0.181496	0.00590334	0.999172	0.662524	0.0121886	0.145241	0.0516133	-0.179179	0.805583	0.131514	0.00633344	0.939953	0.544261	0.0125576	0.143351	-0.0365514	-0.191035	0.743228	0.117494	0.00621608	0.951802	0.511099	0.0124681	0.143854	-3.58081	-0.19465	0.641593	0.109991	0.00594961	0.999765	0.554561	0.0121702	0.145031	-7.6186	-0.18911	0.703605	0.115484	0.00612358	0.874922	0.545092	0.0118684	0.144257	0.0830229	-0.173203	0.686028	0.149144	0.00607795	0.86261	0.581304	0.011792	0.144458	0.00222132	-0.168327	0.0580218	0.144601	0.00133217	0.0937196	0.507554	0.00202551	0.181416
ENSG00000170142	UBE2E1	ubiquitin conjugating enzyme E2 E1 [Source:HGNC Symbol;Acc:HGNC:12477]	protein_coding	7324	-0.00581275	0.241969	0.000612875	0.00725743	4.24476525359553e-27	0.0961655	0.143681	2.74275111386052e-25	0.799236	-0.0130134	0.23342	0.0237868	0.0127314	1.13453101674341e-25	0.9999	0.200818	6.44946785091895e-24	0.782013	-1.99193	0.430866	0.0432506	0.000881129	6.68710751375658e-23	0.406153	0.0426883	3.71235470410029e-21	0.792404	0.000397648	0.212724	0.67344	0.0264053	1.30515373039785e-24	0.738414	0.241933	5.55317556536965e-23	0.768239	-0.0123357	0.195158	0.0228472	0.0355104	1.09586416118904e-25	0.656297	0.318598	6.14570073792433e-24	0.782202	-0.00712017	0.21102	0.977911	0.0313687	1.42452959664432e-24	0.999981	0.286003	7.33632742271826e-23	0.76773	-0.00128283	0.196441	0.492625	0.0437782	1.12886160076181e-24	0.827063	0.517235	5.78499863681038e-23	0.769082	-0.112205	0.210093	0.277303	0.0270785	7.94544132266483e-25	0.999744	0.277258	4.18513549770543e-23	0.771108	0.0784548	0.214513	0.506475	0.0250353	1.14543401913558e-24	0.914466	0.271417	5.88441980299627e-23	0.768997	0.0690357	0.28886	0.470147	0.00553335	6.75219966174385e-25	0.923945	0.199937	3.68730357381214e-23	0.776127	-0.0263316	0.207469	0.74812	0.0308182	1.35416693225941e-24	0.999906	0.303888	6.99126481205688e-23	0.768025	-0.126728	0.177521	0.146076	0.0665534	5.0073778018116e-25	0.988904	0.451782	2.69853754067413e-23	0.773744	-0.185258	0.160467	0.0401309	0.0938869	1.77007418146271e-25	0.996984	0.547174	9.87350225724214e-24	0.779568	-0.155526	0.178438	0.087105	0.0616161	3.34561913861852e-25	0.987465	0.454282	1.83181452100255e-23	0.776021	-0.232994	0.179262	0.110583	0.0614799	4.04079381822074e-25	0.459791	0.422441	2.16125337228537e-23	0.774958	0.00176985	0.216197	0.983692	0.0244955	4.24356546657685e-25	0.995995	0.289082	2.29926101816661e-23	0.778752	-0.0301033	-0.0551791	0.215157	0.201386	0.66977	0.528806	0.0219342	0.0365417	3.87877351109472e-25	3.48721535305578e-25	0.907124	0.897135	0.246112	0.31521	2.14632344871906e-23	1.92965432541699e-23	0.779257	0.779852	-0.0685348	0.201666	0.387253	0.0333697	2.93081159797332e-25	0.99979	0.322771	1.63044027025222e-23	0.780822	0.0344289	0.218155	0.852298	0.0214688	4.1721817474968e-25	0.94309	0.257749	2.29040668702951e-23	0.778847	-0.0182674	0.2129	0.817105	0.0246416	4.133466231717e-25	0.99987	0.259067	2.28725793662511e-23	0.7789	0.00240279	-1.81031	4.44185	0.216044	0.209136	0.220226	0.989401	0.764699	0.777797	0.0243716	0.0301227	0.0208657	4.24407281770202e-25	4.06019902829277e-25	4.08027616896553e-25	0.999468	0.999765	0.91035	0.238936	0.339138	0.281106	2.32987279802397e-23	2.23482806832432e-23	2.2107871346744e-23	0.778751	0.779	0.778972	-0.00413795	0.215022	0.977692	0.0280462	4.24280024079792e-25	0.999172	0.346163	2.31694755406933e-23	0.778753	-0.0683507	0.212719	0.678222	0.023851	3.89752779506418e-25	0.898308	0.270433	2.15098045899484e-23	0.77923	-0.0551791	0.201386	0.528806	0.0365417	3.48721535305578e-25	0.897135	0.31521	1.92965432541699e-23	0.779852	-1.81031	0.209136	0.764699	0.0301227	4.06019902829277e-25	0.999765	0.339138	2.23482806832432e-23	0.779	4.44185	0.220226	0.777797	0.0208657	4.08027616896553e-25	0.91035	0.281106	2.2107871346744e-23	0.778972	-0.0953348	0.206264	0.554513	0.0299783	3.57005485546916e-25	0.782873	0.306199	1.96504130483839e-23	0.779721	0.000272217	0.212201	0.775655	0.0269287	1.36892475209286e-24	0.826115	0.243462	5.71924666506908e-23	0.767962
ENSG00000185352	HS6ST3	heparan sulfate 6-O-sulfotransferase 3 [Source:HGNC Symbol;Acc:HGNC:19134]	protein_coding	266722	-0.00294826	0.387983	0.503921	0.104976	0.000150808	0.928825	0.480028	0.000459469	0.231741	-0.00339019	0.377977	0.817424	0.115283	0.000178871	0.9999	0.518722	0.000554057	0.227977	-3.9036	0.72528	0.121568	0.0261373	0.000108551	0.496778	0.203904	0.000363574	0.27002	-0.0125419	0.299807	4.51078561777031e-09	0.120408	2.39447646481755e-11	4.90085668738011e-08	0.471301	1.4516497983232e-10	0.496	0.000900724	0.373104	0.948076	0.118862	0.000182713	0.995559	0.517295	0.000549434	0.227507	0.0704261	0.366204	0.913161	0.133988	0.000182109	0.999981	0.531127	0.00056576	0.22758	-0.0016967	0.353479	0.718117	0.146937	0.000173	0.919291	0.719505	0.000493344	0.228715	-0.0343077	0.371884	0.895148	0.119077	0.000181677	0.999744	0.515585	0.000557848	0.227633	0.295406	0.387342	0.318397	0.103364	0.000118771	0.873944	0.488328	0.000376126	0.236961	0.0593982	0.431183	0.808173	0.100709	0.000186051	0.979633	0.556505	0.000565635	0.229531	0.0687226	0.37973	0.738587	0.113082	0.000174426	0.999906	0.519472	0.000541495	0.228534	-0.227274	0.312961	0.300838	0.198284	0.000114953	0.988904	0.661497	0.000367276	0.237671	-0.181428	0.323054	0.428641	0.187589	0.00013947	0.996984	0.689681	0.000436428	0.233455	-0.193899	0.332096	0.398931	0.169733	0.000134405	0.987465	0.647669	0.000422932	0.234264	-0.824334	0.261696	0.0234603	0.265937	1.91599648306373e-05	0.341539	0.72675	7.00847799342897e-05	0.275196	-0.229741	0.319883	0.30183	0.18912	0.000132839	0.613504	0.636368	0.000402727	0.237012	-0.0711739	-0.0479264	0.371637	0.360618	0.695781	0.832161	0.121444	0.144513	0.000197462	0.000206906	0.917274	0.970865	0.512414	0.552554	0.000590879	0.000619587	0.228198	0.227149	-0.0174587	0.369529	0.932084	0.129607	0.000210303	0.99979	0.551829	0.000641107	0.226782	-0.763918	0.320582	0.10626	0.178056	6.76529414095115e-05	0.396211	0.610318	0.000219387	0.251676	-0.00451559	0.372412	0.982314	0.124316	0.000210919	0.99987	0.517437	0.000647733	0.226717	0.00385507	-3.91465	-53.3639	0.373538	0.358745	0.319793	0.993405	0.801809	0.186246	0.12781	0.145872	0.18357	0.000210958	0.000205293	9.86987694167438e-05	0.99983	0.999765	0.504957	0.490454	0.612654	0.648747	0.000630722	0.000622281	0.00030843	0.226712	0.227324	0.243519	-0.385494	0.301848	0.310786	0.223792	0.000135099	0.999172	0.708466	0.000431643	0.23664	-0.792479	0.337562	0.0593566	0.151482	4.45970509673177e-05	0.607038	0.57429	0.000154288	0.26053	-0.0479264	0.360618	0.832161	0.144513	0.000206906	0.970865	0.552554	0.000619587	0.227149	-3.91465	0.358745	0.801809	0.145872	0.000205293	0.999765	0.612654	0.000622281	0.227324	-53.3639	0.319793	0.186246	0.18357	9.86987694167438e-05	0.504957	0.648747	0.00030843	0.243519	-0.889126	0.284317	0.0302307	0.228283	2.69118378362366e-05	0.272523	0.676249	9.53555344040768e-05	0.271065	-0.0132512	0.286037	5.92842322902687e-10	0.128936	3.61098907680088e-12	7.65653468051726e-09	0.483863	2.43376218762291e-11	0.520152
ENSG00000260916	CCPG1	cell cycle progression 1 [Source:HGNC Symbol;Acc:HGNC:24227]	protein_coding	9236	-0.00167963	0.109627	0.394976	0.303348	0.0256394	0.904155	0.715665	0.0418887	0.102545	-0.00156456	0.103278	0.812021	0.33444	0.032898	0.9999	0.755112	0.0538364	0.0950784	0.190262	0.0984027	0.866132	0.496937	0.036447	0.953782	0.763666	0.0567899	0.105333	-0.00180862	0.090106	0.0857221	0.388909	0.0108806	0.132329	0.749226	0.0143252	0.127057	-0.00072308	0.0996195	0.907098	0.35027	0.033426	0.992714	0.764172	0.0534519	0.0945956	-0.473638	0.139418	0.0987547	0.194494	0.0118929	0.999981	0.608425	0.02261	0.124588	-0.00161257	0.0829229	0.443145	0.444104	0.0269785	0.802163	0.90741	0.0428255	0.101034	0.15324	0.100983	0.186479	0.337338	0.0173854	0.999744	0.752741	0.0309005	0.113863	0.0157757	0.101335	0.905611	0.341845	0.0334206	0.98492	0.755997	0.0530185	0.0946006	-0.0919619	0.0766906	0.401213	0.510541	0.0293576	0.904955	0.875932	0.048198	0.0996555	0.178797	0.120655	0.049923	0.248344	0.00765454	0.999906	0.687289	0.0153321	0.136667	0.0217171	0.106155	0.825885	0.332037	0.0329978	0.991896	0.782907	0.0532955	0.0949866	-0.00558601	0.0990083	0.956702	0.367812	0.0335585	0.997591	0.829904	0.0540291	0.0944756	0.00241153	0.101011	0.981358	0.35182	0.0335884	0.99855	0.804305	0.0540879	0.0944486	-0.188232	0.0753302	0.253733	0.484167	0.0205915	0.597462	0.864131	0.0341758	0.108978	-0.105022	0.0762036	0.292103	0.483259	0.0236791	0.60463	0.858886	0.0382327	0.106107	-0.124471	0.187037	0.0979387	0.149357	0.124353	0.0620639	0.353353	0.167827	0.0146649	0.00946753	0.681895	0.767043	0.761302	0.58558	0.0260272	0.0179974	0.120071	0.132377	-0.0911285	0.0817666	0.319324	0.448919	0.0247602	0.99979	0.834378	0.0420711	0.104777	-0.329855	0.0778547	0.119802	0.464165	0.0143375	0.412746	0.84064	0.024834	0.120715	0.0974685	0.115947	0.283826	0.280274	0.0233342	0.99987	0.704019	0.0402288	0.106543	-0.0119358	-12.1099	-51.2926	0.0992666	0.0560569	0.0492803	0.954452	0.0802417	0.00379745	0.364181	0.603199	0.631837	0.0358104	0.0111726	0.00129016	0.995355	0.999765	0.285398	0.740897	0.915455	0.918412	0.0568116	0.0210883	0.00304388	0.0935775	0.127766	0.184201	-0.0179404	0.0972255	0.916426	0.383815	0.0357081	0.999172	0.825306	0.0573745	0.0936659	-0.0459284	0.0984816	0.809385	0.359104	0.0350911	0.941469	0.777393	0.0549737	0.0942035	0.187037	0.149357	0.0620639	0.167827	0.00946753	0.767043	0.58558	0.0179974	0.132377	-12.1099	0.0560569	0.0802417	0.603199	0.0111726	0.999765	0.915455	0.0210883	0.127766	-51.2926	0.0492803	0.00379745	0.631837	0.00129016	0.285398	0.918412	0.00304388	0.184201	-0.197061	0.0808595	0.289151	0.453376	0.023557	0.580866	0.840393	0.0379796	0.106261	-0.00203052	0.0873444	0.0560794	0.401751	0.00826804	0.090909	0.756322	0.0110884	0.13458
ENSG00000138036	DYNC2LI1	dynein cytoplasmic 2 light intermediate chain 1 [Source:HGNC Symbol;Acc:HGNC:24595]	protein_coding	51626	-0.000880596	-0.121098	0.562262	0.141413	0.0296065	0.940195	0.539466	0.0473585	0.0982569	-0.00275876	-0.121003	0.585097	0.142157	0.0300264	0.9999	0.557536	0.0498127	0.0978341	0.262985	-0.140282	0.754047	0.194701	0.0345114	0.909407	0.511426	0.0541715	0.107223	-0.000331414	-0.127783	0.68465	0.12014	0.0315529	0.748468	0.471142	0.0385309	0.0963409	-0.000741384	-0.126793	0.876294	0.123668	0.0332453	0.991276	0.526357	0.0531874	0.0947601	0.0214954	-0.127641	0.922999	0.129389	0.0334293	0.999981	0.523251	0.0548708	0.0945926	-0.000816048	-0.134778	0.614005	0.108525	0.0305194	0.880791	0.669623	0.0476717	0.0973444	-0.105094	-0.126196	0.239053	0.121332	0.0199158	0.999744	0.519125	0.034777	0.109946	0.0875014	-0.121327	0.391142	0.138541	0.025487	0.886822	0.548104	0.0421629	0.102722	0.156288	-0.0934483	0.0611689	0.289485	0.00997204	0.714674	0.760836	0.0190347	0.130937	-0.0307414	-0.129338	0.664568	0.116831	0.031283	0.999906	0.526699	0.0516608	0.0966	0.0466998	-0.113746	0.537867	0.176616	0.0291271	0.988904	0.639808	0.0478763	0.0987463	0.0802007	-0.104243	0.308982	0.215455	0.0227599	0.996984	0.715752	0.0387293	0.106055	0.109293	-0.103389	0.165776	0.210594	0.0162255	0.987465	0.692819	0.028975	0.115837	0.100269	-0.11246	0.429949	0.177823	0.0265878	0.725766	0.629113	0.0426939	0.101468	0.0253011	-0.121329	0.741517	0.15018	0.032386	0.889889	0.586697	0.0499869	0.0966665	-0.02	0.0890147	-0.127611	-0.103961	0.749242	0.250203	0.12191	0.216411	0.0324659	0.0205127	0.932675	0.809866	0.512624	0.640258	0.0516228	0.0349568	0.0965912	0.110349	0.0318091	-0.120638	0.651231	0.149185	0.0312553	0.99979	0.586316	0.0514111	0.0977516	0.0788655	-0.121768	0.630116	0.142995	0.0309363	0.830699	0.561824	0.0480129	0.0980642	-0.0703451	-0.13831	0.313454	0.0950925	0.0230423	0.99987	0.467508	0.0398188	0.106917	-0.148124	2.87518	2.2129	-0.143029	-0.11663	-0.124981	0.354151	0.591432	0.873974	0.0886537	0.168059	0.135261	0.0244567	0.0302948	0.0334072	0.891047	0.999765	0.950474	0.424448	0.642408	0.580122	0.0409658	0.0498297	0.0516434	0.105145	0.0987017	0.0957157	0.0577878	-0.116508	0.659275	0.174636	0.0313713	0.999172	0.652773	0.0513784	0.0976387	0.190178	-0.118658	0.190551	0.147109	0.0176623	0.652259	0.569049	0.0305446	0.114715	0.0890147	-0.103961	0.250203	0.216411	0.0205127	0.809866	0.640258	0.0349568	0.110349	2.87518	-0.11663	0.591432	0.168059	0.0302948	0.999765	0.642408	0.0498297	0.0987017	2.2129	-0.124981	0.873974	0.135261	0.0334072	0.950474	0.580122	0.0516434	0.0957157	0.115183	-0.115688	0.419944	0.165017	0.0264508	0.686625	0.602926	0.0418844	0.1028	0.000115936	-0.125123	0.888407	0.128459	0.0333014	0.914813	0.483312	0.0404807	0.094709
ENSG00000090989	EXOC1	exocyst complex component 1 [Source:HGNC Symbol;Acc:HGNC:30380]	protein_coding	55763	-0.00261934	0.0132791	0.181384	0.899384	2.06691958672046e-05	0.797566	0.97604	7.69996936818367e-05	0.273661	-0.00210044	0.00277922	0.748465	0.979125	4.35918488619353e-05	0.9999	0.996023	0.000155383	0.258312	-0.282822	0.00119873	0.797913	0.993241	0.00028178	0.927141	0.996739	0.000839586	0.246652	-0.0014568	-0.00931481	0.165895	0.929023	1.94773867015655e-05	0.231621	0.984547	4.00203938092802e-05	0.274863	-0.000726856	-0.00183085	0.906224	0.986209	4.53370963393142e-05	0.992714	0.998172	0.000156432	0.257492	0.186041	-0.0162113	0.51792	0.880677	3.7925184269404e-05	0.999981	0.973952	0.000137877	0.261211	0.00028377	0.0021651	0.89239	0.984019	4.52486915814454e-05	0.973474	0.999487	0.00014784	0.257533	-0.103778	-0.00124737	0.370363	0.990533	3.19920547003348e-05	0.999744	0.997029	0.000116941	0.26473	0.13116	0.00588635	0.320718	0.955391	2.94923824859315e-05	0.873944	0.990931	0.000107898	0.266405	0.24065	0.051081	0.0253738	0.650943	5.79916707142293e-06	0.656201	0.928111	2.48932267563494e-05	0.301849	-0.108163	-0.0131146	0.237174	0.900832	2.45715186053679e-05	0.999906	0.979285	9.25982641013013e-05	0.270143	0.0144554	0.00282372	0.88311	0.979271	4.51825284252025e-05	0.995537	0.995832	0.000158394	0.257564	0.0841674	0.0217711	0.41038	0.841343	3.38091653921883e-05	0.996984	0.975268	0.000121764	0.26359	0.0496251	0.00927925	0.628952	0.931272	4.11479281147715e-05	0.987465	0.98981	0.000145947	0.259515	0.07577	0.00920709	0.645664	0.93193	4.15510794476438e-05	0.851693	0.988011	0.000141283	0.259312	-0.0966227	-0.0247211	0.329949	0.819028	3.52226140050256e-05	0.636229	0.966334	0.000122631	0.265478	-0.136115	0.27078	-0.00517598	0.0683419	0.0905276	0.00593832	0.960429	0.512987	1.50242877286533e-05	1.80132780182201e-06	0.673189	0.715801	0.991205	0.841073	5.87820800380207e-05	8.64753720459361e-06	0.282967	0.324159	-0.0252038	-0.00752143	0.782412	0.944379	5.17912133936962e-05	0.99979	0.989004	0.000181991	0.25737	-0.0164344	-0.00345883	0.938344	0.974261	5.34203827753699e-05	0.977148	0.993801	0.000177465	0.256713	-0.0881274	-0.0162567	0.330117	0.878723	3.52329203221784e-05	0.99987	0.973366	0.00012963	0.265472	-0.10936	0.636484	-28.2504	-0.0140204	9.69299559096559e-06	-0.0305622	0.59839	0.927035	0.115489	0.897014	0.999929	0.773296	4.73952388624056e-05	5.33638636847557e-05	1.78608374101241e-05	0.946776	0.999765	0.429236	0.970399	0.999999	0.958432	0.000164612	0.000185916	6.64662105446327e-05	0.259247	0.256736	0.279464	0.021827	0.00170737	0.897841	0.9877	5.31738263413179e-05	0.999172	0.999069	0.000186283	0.256811	-0.0419803	-0.00421235	0.824535	0.968453	5.24138001980707e-05	0.945555	0.99435	0.000178715	0.257117	0.27078	0.0683419	0.00593832	0.512987	1.80132780182201e-06	0.715801	0.841073	8.64753720459361e-06	0.324159	0.636484	9.69299559096559e-06	0.927035	0.999929	5.33638636847557e-05	0.999765	0.999999	0.000185916	0.256736	-28.2504	-0.0305622	0.115489	0.773296	1.78608374101241e-05	0.429236	0.958432	6.64662105446327e-05	0.279464	-0.00861214	-0.00318865	0.962975	0.976404	5.35105573360427e-05	0.984408	0.995394	0.000176974	0.256677	-0.00148549	-0.010566	0.16267	0.919546	1.92225060896391e-05	0.226799	0.981887	3.92756026417588e-05	0.27513
ENSG00000119431	HDHD3	haloacid dehalogenase like hydrolase domain containing 3 [Source:HGNC Symbol;Acc:HGNC:28171]	protein_coding	81932	0.00301285	0.123283	0.232376	0.363554	3.8290345194366e-05	0.832954	0.759826	0.000134255	0.261012	-0.00506097	0.148566	0.547587	0.277655	6.12248143988944e-05	0.9999	0.710914	0.000211111	0.251174	-1.68259	0.307565	0.206191	0.0730175	5.74686247188248e-05	0.5733	0.327806	0.000207585	0.285031	0.000130675	0.140379	0.923453	0.303789	7.14746042405852e-05	0.942755	0.683693	0.00013378	0.247889	-0.00169079	0.137533	0.831218	0.313984	7.03482731373784e-05	0.989157	0.73567	0.000232845	0.248227	-0.0199455	0.141266	0.957062	0.311751	7.16735145662213e-05	0.999981	0.727225	0.000244746	0.247829	-0.00544367	0.0802404	0.0409061	0.553967	1.12440980636075e-05	0.328092	0.934462	4.26036104402255e-05	0.285861	0.0871506	0.139893	0.559069	0.303671	6.17746720493778e-05	0.999744	0.726311	0.000211918	0.250985	0.00501505	0.139888	0.976515	0.305721	7.17374505882567e-05	0.997675	0.729567	0.000239232	0.24781	-0.310307	0.0373698	0.0245259	0.796122	9.34703211696278e-06	0.656201	0.961639	3.83729972820694e-05	0.292465	-0.136702	0.124229	0.245341	0.35998	3.9609252638355e-05	0.999906	0.776622	0.000142284	0.260308	-0.114902	0.109785	0.362185	0.43065	4.98122715450807e-05	0.988904	0.839509	0.000173136	0.255521	-0.123396	0.106345	0.347605	0.447163	4.86860767297049e-05	0.996984	0.869754	0.000168968	0.256	-0.124548	0.114003	0.344604	0.408963	4.8449568372874e-05	0.987465	0.837773	0.000168964	0.256102	0.139206	0.158253	0.510903	0.25478	5.93544238092848e-05	0.779372	0.717315	0.000195493	0.25183	-0.155891	0.10615	0.219974	0.443253	3.86347175370091e-05	0.532804	0.839388	0.000132931	0.263545	-0.0899447	0.0581013	0.140397	0.157442	0.386734	0.653134	0.302496	0.263566	5.39217364284745e-05	6.85952322417009e-05	0.79139	0.928402	0.722505	0.684535	0.000184705	0.000230975	0.256515	0.25138	-0.095255	0.122652	0.415286	0.374874	5.59924954204122e-05	0.99979	0.798734	0.000194748	0.255714	-0.152533	0.131787	0.575603	0.338683	6.53182020471668e-05	0.798772	0.766333	0.000212412	0.252428	-0.110015	0.124891	0.34367	0.36251	5.05282709978296e-05	0.99987	0.76418	0.00017934	0.257893	0.225965	12.713	20.4295	0.166437	0.18898	0.162696	0.395875	0.151539	0.377778	0.232085	0.174646	0.23916	5.45996616057426e-05	3.02544991740428e-05	5.32435049895736e-05	0.899414	0.999765	0.667747	0.623014	0.649398	0.703948	0.000187366	0.000111668	0.000177757	0.256249	0.268642	0.256783	-0.185833	0.107918	0.393411	0.44658	5.44183691804137e-05	0.999172	0.855259	0.000189986	0.25632	-0.064457	0.139386	0.790844	0.309492	7.2676174633244e-05	0.935594	0.741713	0.000239484	0.250139	0.0581013	0.157442	0.653134	0.263566	6.85952322417009e-05	0.928402	0.684535	0.000230975	0.25138	12.713	0.18898	0.151539	0.174646	3.02544991740428e-05	0.999765	0.649398	0.000111668	0.268642	20.4295	0.162696	0.377778	0.23916	5.32435049895736e-05	0.667747	0.703948	0.000177757	0.256783	0.00566787	0.142844	0.981013	0.303597	7.49355697847526e-05	0.991809	0.746033	0.000239568	0.249481	0.000118473	0.140396	0.931404	0.303977	7.15318000137809e-05	0.948085	0.682215	0.000133276	0.247872
ENSG00000223547	ZNF844	zinc finger protein 844 [Source:HGNC Symbol;Acc:HGNC:25932]	protein_coding	284391	-0.00590391	0.043797	0.0174354	0.739125	1.99904984326737e-15	0.427708	0.933521	3.60105896441739e-14	0.604317	-0.00584558	0.0220933	0.485949	0.870847	2.45035643879184e-14	0.9999	0.972163	3.91567711716613e-13	0.578091	0.967962	-0.0123032	0.497905	0.946312	2.9553682108676e-13	0.778957	0.976636	4.85314846056127e-12	0.601931	-0.00497779	-0.0168796	0.000123336	0.891581	2.38384480618234e-17	0.000405712	0.972861	4.17845619523419e-16	0.646557	0.0126171	0.0273946	0.107962	0.837638	8.86489325697808e-15	0.871112	0.964904	1.46966509246762e-13	0.588946	0.0767648	0.00546346	0.835381	0.968601	3.03538869631453e-14	0.999981	0.993999	4.78441645572121e-13	0.575767	0.00200977	0.0336939	0.4542	0.807332	2.36335425319875e-14	0.808416	0.979057	3.7110904597776e-13	0.578482	0.26608	0.0125806	0.0711112	0.924509	6.39481619660384e-15	0.999744	0.984402	1.08790307266181e-13	0.59237	0.241978	0.0243453	0.151752	0.855894	1.14580669754879e-14	0.83146	0.964947	1.88455764025298e-13	0.586235	-0.19968	-0.0465276	0.151525	0.752178	1.70955888218267e-14	0.80754	0.951153	2.79631148606074e-13	0.586395	0.000292172	0.0118015	0.998022	0.930915	3.09948611469634e-14	0.999906	0.98712	4.88174928859743e-13	0.575539	-0.00161916	0.0113481	0.989754	0.93511	3.09924795396072e-14	0.999377	0.988613	4.83743082746487e-13	0.57554	0.0608978	0.028194	0.642772	0.840246	2.79298382530181e-14	0.996984	0.975268	4.37581486967089e-13	0.576672	0.0557836	0.0232456	0.671922	0.866254	2.84176842268626e-14	0.987465	0.978615	4.45560164298495e-13	0.576484	-0.015353	0.00971442	0.942118	0.944041	3.09159706055507e-14	0.979987	0.990485	4.72621369889116e-13	0.575567	-0.235532	-0.0475103	0.0597449	0.725305	6.65150474012899e-15	0.341497	0.940194	1.13249760739054e-13	0.596399	-0.239485	0.36119	0.00206503	0.101341	0.0181917	0.00381757	0.987367	0.44351	2.4781297667112e-15	6.37589961136895e-16	0.651655	0.677468	0.997384	0.808451	4.49128640472066e-14	1.25980025939356e-14	0.606589	0.62016	-0.00159384	0.0067467	0.989045	0.96077	3.70607371420489e-14	0.99979	0.991291	5.82391009801714e-13	0.578	-0.0327597	0.00482182	0.903492	0.971784	3.68013216846575e-14	0.964554	0.993329	5.68439717127679e-13	0.578077	-0.14357	-0.0156158	0.211299	0.907885	1.73909258229766e-14	0.99987	0.980187	2.85359308101617e-13	0.586211	-0.408515	1.89496	-49.7131	-0.0366003	0.0140363	-0.0426088	0.119315	0.83022	0.0282362	0.787724	0.919493	0.748618	1.1441475476263e-14	3.62484677573199e-14	3.59191540385665e-15	0.855786	0.999765	0.302935	0.941389	0.985572	0.952639	1.91513546869772e-13	5.68767436017193e-13	6.31727742118693e-14	0.590683	0.578243	0.602791	0.0956185	0.0247549	0.65811	0.860333	3.37122892199918e-14	0.999172	0.976796	5.31377189023598e-13	0.579037	0.166954	0.0145673	0.487485	0.914125	2.9349780243535e-14	0.809891	0.983356	4.6261479374772e-13	0.58055	0.36119	0.101341	0.00381757	0.44351	6.37589961136895e-16	0.677468	0.808451	1.25980025939356e-14	0.62016	1.89496	0.0140363	0.83022	0.919493	3.62484677573199e-14	0.999765	0.985572	5.68767436017193e-13	0.578243	-49.7131	-0.0426088	0.0282362	0.748618	3.59191540385665e-15	0.302935	0.952639	6.31727742118693e-14	0.602791	0.0208766	0.00916032	0.929489	0.946728	3.69239221558627e-14	0.97284	0.989217	5.69066018055467e-13	0.57804	-0.00521025	-0.0220267	6.76089952610922e-05	0.857915	1.36850664598763e-17	0.000233318	0.963343	2.39471398456001e-16	0.651507
ENSG00000164010	ERMAP	erythroblast membrane associated protein (Scianna blood group) [Source:HGNC Symbol;Acc:HGNC:15743]	protein_coding	114625	0.00169145	-0.0515903	0.344878	0.592182	5.44291257300844e-08	0.886087	0.881559	3.40792172717465e-07	0.382208	-7.85205e-05	-0.0422756	0.989507	0.66263	8.23343602132298e-08	0.9999	0.917612	5.11663291098106e-07	0.375324	-0.876117	-0.00080579	0.396374	0.995131	7.80301759286534e-07	0.718877	0.997532	4.35136917816018e-06	0.376547	0.000147599	-0.0415648	0.878273	0.666563	8.14505471361938e-08	0.908083	0.893244	2.53653657194379e-07	0.375505	-0.00121424	-0.0439181	0.828989	0.649205	8.05794030922531e-08	0.989157	0.909771	4.90359782591176e-07	0.375685	0.220281	-0.0605072	0.400385	0.538343	5.93129077780389e-08	0.999981	0.86009	3.79361930288926e-07	0.380786	0.00192155	-0.0214514	0.313223	0.826548	5.13629186104745e-08	0.718053	0.9827	3.13573029521576e-07	0.383165	-0.256204	-0.0431962	0.0136245	0.64144	4.81194391893593e-09	0.999744	0.909182	3.63270338089191e-08	0.420808	0.0561505	-0.0394959	0.641623	0.681991	7.44731302045049e-08	0.942982	0.921534	4.5978870831897e-07	0.377002	0.0699357	-0.0255274	0.482007	0.809293	8.69354412318171e-08	0.925498	0.965589	5.30900730927264e-07	0.377981	0.0407457	-0.0378245	0.626291	0.695477	7.37685709479288e-08	0.999906	0.928939	4.60632919310506e-07	0.37716	0.118943	-0.0115221	0.181875	0.906361	3.59848501687383e-08	0.988904	0.983538	2.3418854945598e-07	0.389001	0.125276	-0.0086247	0.177169	0.930147	3.53380754762327e-08	0.996984	0.992341	2.30390278425405e-07	0.389296	0.141002	-0.0134044	0.129401	0.889852	2.82797642224354e-08	0.987465	0.982459	1.86849404386152e-07	0.392915	0.172591	-0.0193222	0.248732	0.842979	4.44014451110708e-08	0.593655	0.971463	2.7568381587017e-07	0.385562	0.167833	-0.0042056	0.0614551	0.965406	2.10505243645387e-08	0.34212	0.991753	1.40197570399678e-07	0.401383	0.0736382	-0.00330043	-0.0415611	-0.043963	0.318226	0.971357	0.666148	0.659739	6.74393046478243e-08	1.06961226001289e-07	0.759337	0.994789	0.915223	0.903543	4.21237518013399e-07	6.45802457394901e-07	0.382249	0.37447	0.125646	-0.0172135	0.128476	0.859098	3.66036896983305e-08	0.99979	0.973909	2.42694827235011e-07	0.39238	0.233359	-0.0270507	0.226373	0.780139	5.42838775070354e-08	0.534004	0.952986	3.36540630337121e-07	0.38587	0.0794625	-0.0305428	0.335696	0.753372	6.96476362350963e-08	0.99987	0.941477	4.43010920057295e-07	0.38171	0.0278905	7.59493	17.8322	-0.0401197	-0.0152015	-0.0252798	0.883005	0.228778	0.277977	0.685299	0.877634	0.795535	1.05957245492539e-07	5.46652495542116e-08	6.2011949919797e-08	0.987231	0.999765	0.590128	0.904068	0.980027	0.961985	6.37705076574416e-07	3.49850871185766e-07	3.78252896520462e-07	0.37463	0.385753	0.383652	0.0443627	-0.034899	0.774756	0.729712	1.0304270660333e-07	0.999172	0.949457	6.33354964132609e-07	0.375104	0.106115	-0.0383396	0.53849	0.692637	8.98191653166173e-08	0.835078	0.930683	5.45787836909328e-07	0.37743	-0.00330043	-0.043963	0.971357	0.659739	1.06961226001289e-07	0.994789	0.903543	6.45802457394901e-07	0.37447	7.59493	-0.0152015	0.228778	0.877634	5.46652495542116e-08	0.999765	0.980027	3.49850871185766e-07	0.385753	17.8322	-0.0252798	0.277977	0.795535	6.2011949919797e-08	0.590128	0.961985	3.78252896520462e-07	0.383652	0.177554	-0.0253669	0.292366	0.795076	6.40087942936334e-08	0.583778	0.957702	3.91926713970964e-07	0.383123	0.000143888	-0.041481	0.882711	0.667353	8.15144342657231e-08	0.910177	0.892923	2.48278336895423e-07	0.375492
ENSG00000196214	ZNF766	zinc finger protein 766 [Source:HGNC Symbol;Acc:HGNC:28063]	protein_coding	90321	0.00166351	-0.299626	0.645299	0.126384	1.5470786267601e-05	0.953151	0.516507	5.92245039712433e-05	0.279501	-0.00988878	-0.273136	0.409841	0.162149	1.25548425469631e-05	0.9999	0.583238	5.08202439751196e-05	0.283672	4.24607	-0.621766	0.0390523	0.0189009	1.89152899158279e-06	0.399555	0.174546	9.71012884255405e-06	0.358968	0.0114451	-0.224733	1.49775257394028e-11	0.127414	8.31161980893989e-15	3.90994229026368e-10	0.481849	9.6772830045679e-14	0.589624	-0.000708562	-0.291479	0.950102	0.136413	1.69750066668371e-05	0.995559	0.543509	6.48153375609966e-05	0.277638	0.0550513	-0.295123	0.917067	0.140068	1.69226482902107e-05	0.999981	0.539602	6.67474161755686e-05	0.2777	0.00501328	-0.23591	0.190435	0.231441	7.89437001381789e-06	0.607445	0.807747	3.10257390456167e-05	0.292823	0.0701643	-0.290388	0.741899	0.136606	1.62015254482067e-05	0.999744	0.545637	6.35537214320115e-05	0.278575	-0.355086	-0.309057	0.141472	0.109712	6.45516193961355e-06	0.83146	0.50061	2.73703075841858e-05	0.296744	-0.0645812	-0.295958	0.747447	0.168198	2.64001904401078e-05	0.972339	0.646065	9.81913411328e-05	0.271462	-0.138292	-0.30618	0.411203	0.11726	1.25769948768848e-05	0.999906	0.527636	5.06733066244122e-05	0.283637	0.00727275	-0.288713	0.967847	0.150362	1.69923616466734e-05	0.999062	0.609001	6.59841501345066e-05	0.277617	0.0396567	-0.279905	0.83292	0.164889	1.66704832254088e-05	0.996984	0.664474	6.44575495238536e-05	0.278002	0.147126	-0.260332	0.43445	0.188636	1.29446288856708e-05	0.987465	0.674309	5.13882748703047e-05	0.283064	0.359628	-0.242485	0.232574	0.218907	8.98889109357643e-06	0.580626	0.681218	3.53807922990827e-05	0.290278	0.17173	-0.251243	0.346132	0.20808	1.43885182902393e-05	0.64979	0.655208	5.47790506032424e-05	0.28384	0.0383798	-0.0274519	-0.290239	-0.298207	0.796824	0.882143	0.139548	0.140656	2.07548849358774e-05	2.11683311391262e-05	0.945392	0.9795	0.540175	0.547773	7.86998607574021e-05	8.06202265569579e-05	0.276403	0.275999	0.0341349	-0.284009	0.838717	0.15437	2.09858619938959e-05	0.99979	0.59321	8.12187211021202e-05	0.276177	0.579195	-0.251204	0.135181	0.198267	7.87685383057621e-06	0.431481	0.635909	3.18781989494201e-05	0.295848	-0.0486205	-0.298727	0.770585	0.131824	2.05823316291528e-05	0.99987	0.528668	8.01454361845419e-05	0.276574	-0.209087	6.46587	50.2148	-0.313396	-0.26729	-0.240857	0.583636	0.612384	0.128059	0.118105	0.184681	0.219188	1.86994450072756e-05	1.90669827143654e-05	7.58533007401439e-06	0.944001	0.999765	0.442894	0.475859	0.66181	0.68689	7.18619602551488e-05	7.3737479991652e-05	3.05084820258928e-05	0.27853	0.278134	0.296591	0.29978	-0.235613	0.335859	0.246244	1.41425172714708e-05	0.999172	0.727442	5.65103157960863e-05	0.284187	0.17421	-0.283224	0.616347	0.150001	1.91153209353087e-05	0.873847	0.571701	7.22589693641047e-05	0.278082	-0.0274519	-0.298207	0.882143	0.140656	2.11683311391262e-05	0.9795	0.547773	8.06202265569579e-05	0.275999	6.46587	-0.26729	0.612384	0.184681	1.90669827143654e-05	0.999765	0.66181	7.3737479991652e-05	0.278134	50.2148	-0.240857	0.128059	0.219188	7.58533007401439e-06	0.442894	0.68689	3.05084820258928e-05	0.296591	0.417398	-0.249351	0.218619	0.2061	1.08741079629588e-05	0.511959	0.652881	4.22102034099481e-05	0.289455	0.0116472	-0.215055	1.05525154282481e-11	0.142911	5.95997095941858e-15	2.45543865172912e-10	0.504822	6.74663524383367e-14	0.593104
ENSG00000069535	MAOB	monoamine oxidase B [Source:HGNC Symbol;Acc:HGNC:6834]	protein_coding	4129	-0.00196449	0.511045	0.677954	0.0475368	0.0124848	0.958385	0.339835	0.0224841	0.123233	0.000485856	0.499529	0.975371	0.0530871	0.0133465	0.9999	0.377638	0.0247758	0.121364	-4.6165	0.914602	0.0818484	0.00801663	0.000763538	0.453494	0.118689	0.00201193	0.221022	-0.0116964	0.433072	7.03803300977254e-07	0.0498219	3.08796947078465e-07	4.0937465697883e-06	0.324119	8.66346990414581e-07	0.352714	-0.000585585	0.499662	0.968481	0.0522493	0.0133434	0.997234	0.369761	0.024118	0.12137	-0.00419165	0.500732	0.995167	0.0569123	0.0133513	0.999981	0.37108	0.0249785	0.121354	-0.00642618	0.430282	0.199855	0.0969231	0.00699055	0.617916	0.649186	0.0131174	0.139109	-0.0479917	0.500241	0.863387	0.0513491	0.0131987	0.999744	0.367506	0.0243688	0.121676	0.335408	0.51782	0.2902	0.0429172	0.00860997	0.867889	0.343392	0.0164643	0.133479	-0.320429	0.451018	0.220107	0.106254	0.00917816	0.846381	0.565255	0.0177078	0.133235	0.0192882	0.50256	0.930363	0.0514135	0.0133119	0.999906	0.378759	0.0247557	0.121437	-0.161109	0.458544	0.494475	0.0809917	0.0111286	0.988904	0.485309	0.0209351	0.126433	-0.215743	0.442197	0.379497	0.0931082	0.00987072	0.996984	0.545184	0.0188236	0.129743	-0.318975	0.434761	0.193947	0.0924097	0.00686914	0.987465	0.525178	0.0137634	0.139578	-0.74686	0.40046	0.0565069	0.116861	0.00312527	0.389686	0.543229	0.0066392	0.160166	-0.0503383	0.492956	0.83297	0.0614938	0.0144524	0.933242	0.426868	0.0249645	0.120488	0.0622772	-0.242717	0.505925	0.441276	0.749028	0.314029	0.0497524	0.0936513	0.0141318	0.00989792	0.932675	0.834761	0.353701	0.465396	0.0252145	0.0186922	0.121128	0.131144	0.0474657	0.514402	0.828432	0.0495394	0.0144385	0.99979	0.381182	0.0264723	0.120515	-0.498847	0.470311	0.326429	0.0687483	0.0100971	0.624867	0.424793	0.0183461	0.130591	-0.0663431	0.494137	0.760609	0.0573439	0.0141841	0.99987	0.377507	0.0261788	0.121022	-0.14411	-14.6545	-65.7086	0.489215	0.450789	0.438952	0.772544	0.378468	0.127304	0.0629693	0.0868562	0.0878035	0.0142352	0.010868	0.00587742	0.97202	0.999765	0.441643	0.363554	0.508689	0.492012	0.0256387	0.0206051	0.0114425	0.12092	0.128539	0.145359	-0.58465	0.396521	0.149204	0.133416	0.0064825	0.999172	0.59619	0.0132062	0.142724	-0.37378	0.487849	0.409804	0.0581439	0.011286	0.772364	0.396117	0.0207875	0.127483	-0.242717	0.441276	0.314029	0.0936513	0.00989792	0.834761	0.465396	0.0186922	0.131144	-14.6545	0.450789	0.378468	0.0868562	0.010868	0.999765	0.508689	0.0206051	0.128539	-65.7086	0.438952	0.127304	0.0878035	0.00587742	0.441643	0.492012	0.0114425	0.145359	-0.615144	0.44318	0.164511	0.0858222	0.0068775	0.454566	0.472416	0.0131086	0.141126	-0.0119058	0.423163	5.91180170835288e-07	0.0547811	2.64548126902371e-07	3.36712144385409e-06	0.337441	7.38916408689855e-07	0.35541
ENSG00000101844	ATG4A	autophagy related 4A cysteine peptidase [Source:HGNC Symbol;Acc:HGNC:16489]	protein_coding	115201	-0.000191457	-0.0511294	0.91972	0.617682	2.0657475716567e-07	0.990812	0.890733	1.16067901636212e-06	0.359693	-0.003772	-0.0455058	0.549936	0.656405	1.75991856596519e-07	0.9999	0.915296	1.02972063226861e-06	0.36245	1.23066	-0.0962959	0.262748	0.492849	9.24979561593939e-07	0.623274	0.760924	5.07786932942572e-06	0.373217	0.00384947	-0.0300135	7.46313982734101e-05	0.745769	1.32521108163597e-10	0.000259402	0.92459	6.94167718139927e-10	0.473003	0.0018861	-0.0498321	0.751094	0.625568	1.98133667379813e-07	0.981937	0.899152	1.12020899008271e-06	0.360412	-0.124522	-0.0419403	0.653695	0.687568	1.89143101485037e-07	0.999981	0.914757	1.10097096660915e-06	0.361212	-0.000520397	-0.0578452	0.796868	0.579024	2.01298675806792e-07	0.94686	0.940117	1.10477980713166e-06	0.360139	-0.0357512	-0.0522771	0.74939	0.6078	1.9800300445884e-07	0.999744	0.894419	1.13332888879522e-06	0.360424	-0.0233285	-0.0533805	0.855051	0.601181	2.04375053228491e-07	0.978101	0.892239	1.16595211337318e-06	0.359878	-0.0811477	-0.0551116	0.440111	0.622059	2.30171652194706e-07	0.917219	0.917842	1.30099195750151e-06	0.361283	0.0857334	-0.0425106	0.331736	0.676212	1.34337656315191e-07	0.999906	0.92353	7.99100685124546e-07	0.367063	0.0869269	-0.0295912	0.357804	0.776532	1.40466600586644e-07	0.988904	0.957246	8.26980218394371e-07	0.366304	0.0403415	-0.041287	0.682777	0.694744	1.92156288393286e-07	0.996984	0.946637	1.09925717024055e-06	0.36094	0.135073	-0.0243779	0.170256	0.812323	8.70049721866184e-08	0.987465	0.97038	5.34147374244551e-07	0.3744	0.229072	-0.021519	0.146907	0.834036	7.84478973531354e-08	0.497729	0.969441	4.67273676590133e-07	0.376133	0.0998066	-0.0278245	0.296424	0.789241	1.46387029472266e-07	0.608584	0.957511	8.43692115013843e-07	0.36911	0.0247053	0.0177494	-0.0504382	-0.0463226	0.752105	0.855048	0.622428	0.660724	2.31246676590977e-07	2.38434586220875e-07	0.933906	0.97533	0.898533	0.904172	1.30352705314329e-06	1.35839813825617e-06	0.361202	0.360668	0.0521858	-0.0402027	0.552795	0.698572	2.05820259058087e-07	0.99979	0.935054	1.19217603284036e-06	0.363228	0.189341	-0.0379318	0.354067	0.712288	1.62906609955985e-07	0.647647	0.937135	9.21542938212133e-07	0.367272	0.0348091	-0.0454535	0.690663	0.659907	2.25082441011002e-07	0.99987	0.913028	1.29796709192764e-06	0.361672	-0.237198	-1.58288	4.21767	-0.0763145	-0.0567697	-0.0467398	0.234412	0.813255	0.808882	0.462518	0.590087	0.652831	1.2603758917944e-07	2.35981720061271e-07	2.35688604713949e-07	0.873447	0.999765	0.924421	0.801995	0.91112	0.925313	7.48811559242555e-07	1.34405575351624e-06	1.29181694143267e-06	0.371674	0.360848	0.36087	0.12068	-0.0286413	0.460863	0.787895	1.88415413308543e-07	0.999172	0.961632	1.10055336588926e-06	0.364759	0.208366	-0.0416044	0.251855	0.683181	1.32059488241864e-07	0.685609	0.926855	7.79690610771915e-07	0.370876	0.0177494	-0.0463226	0.855048	0.660724	2.38434586220875e-07	0.97533	0.904172	1.35839813825617e-06	0.360668	-1.58288	-0.0567697	0.813255	0.590087	2.35981720061271e-07	0.999765	0.91112	1.34405575351624e-06	0.360848	4.21767	-0.0467398	0.808882	0.652831	2.35688604713949e-07	0.924421	0.925313	1.29181694143267e-06	0.36087	0.253424	-0.0256421	0.15394	0.802742	9.46380444923342e-08	0.443365	0.959822	5.61459695953096e-07	0.376546	0.00386395	-0.0271052	8.66017617482053e-05	0.770159	1.51462549726691e-10	0.000289871	0.932191	7.5426754658055e-10	0.471159
ENSG00000100068	LRP5L	LDL receptor related protein 5 like (pseudogene) [Source:HGNC Symbol;Acc:HGNC:25323]	transcribed_unprocessed_pseudogene	NA	0.00215674	-0.201293	0.405623	0.151472	0.000351517	0.906922	0.552519	0.000976629	0.212798	0.00978143	-0.206869	0.25575	0.139483	0.000271646	0.9999	0.554256	0.000806603	0.218644	4.42012	-0.516962	0.00215491	0.00487047	9.45456115069479e-05	0.308389	0.0934825	0.000322003	0.273318	0.000408478	-0.187242	0.769592	0.181897	0.000455484	0.820588	0.559229	0.000746206	0.206852	-0.0040872	-0.194655	0.615202	0.165354	0.000424158	0.965398	0.586392	0.00116872	0.208494	-0.0395041	-0.186348	0.917193	0.194159	0.000470291	0.999981	0.608054	0.00132515	0.206113	0.00343084	-0.152165	0.212718	0.282893	0.00024273	0.631536	0.842315	0.000668286	0.221175	-0.0230524	-0.189663	0.880355	0.175835	0.000467921	0.999744	0.598174	0.00129807	0.20623	0.072628	-0.185818	0.677496	0.185172	0.000438848	0.950606	0.608968	0.0012137	0.20771	-0.0915275	-0.184241	0.524515	0.23047	0.000475644	0.937455	0.715542	0.00130868	0.208082	0.0213521	-0.187188	0.860141	0.183521	0.00046625	0.999906	0.618675	0.00130299	0.206312	0.10126	-0.163294	0.43398	0.254739	0.000363691	0.988904	0.719354	0.00103402	0.212021	0.236898	-0.125696	0.0766667	0.374671	0.000122295	0.996984	0.834091	0.000387641	0.236324	0.307445	-0.126339	0.021116	0.359364	4.69656148627516e-05	0.987465	0.808754	0.000164419	0.256754	0.100064	-0.176205	0.645205	0.217307	0.000431592	0.851624	0.679381	0.00115406	0.208094	0.0470361	-0.186457	0.713277	0.184669	0.000220491	0.876318	0.632379	0.000633988	0.225717	-0.0280876	0.160184	-0.197946	-0.155552	0.787967	0.214717	0.150184	0.266654	0.000226544	0.000119858	0.943713	0.804469	0.553725	0.686378	0.000668376	0.000381427	0.225106	0.239274	0.0529547	-0.186447	0.652039	0.181224	0.000214076	0.99979	0.626819	0.00065118	0.226382	-0.0217353	-0.198853	0.93666	0.152239	0.000233095	0.976703	0.576278	0.000666179	0.224463	0.0585942	-0.188097	0.615745	0.174569	0.000209629	0.99987	0.585349	0.000644246	0.226855	-0.0947342	10.7871	10.1375	-0.207486	-0.157731	-0.187226	0.72314	0.225834	0.663117	0.139823	0.25949	0.178965	0.0002214	0.000123702	0.000215337	0.962313	0.999765	0.855688	0.510205	0.741104	0.641992	0.000658629	0.000396144	0.000618913	0.225624	0.238581	0.22625	0.103635	-0.178196	0.63561	0.21297	0.000212124	0.999172	0.696927	0.000645053	0.226588	-0.208739	-0.206725	0.390763	0.132717	0.000169936	0.763688	0.546576	0.000514356	0.231554	0.160184	-0.155552	0.214717	0.266654	0.000119858	0.804469	0.686378	0.000381427	0.239274	10.7871	-0.157731	0.225834	0.25949	0.000123702	0.999765	0.741104	0.000396144	0.238581	10.1375	-0.187226	0.663117	0.178965	0.000215337	0.855688	0.641992	0.000618913	0.22625	-0.0669532	-0.204045	0.779167	0.14399	0.000225929	0.906959	0.574357	0.000643866	0.225168	0.000251385	-0.187962	0.858652	0.1806	0.000466116	0.892364	0.557542	0.000762003	0.206319
ENSG00000168884	TNIP2	TNFAIP3 interacting protein 2 [Source:HGNC Symbol;Acc:HGNC:19118]	protein_coding	79155	0.000739678	0.0990427	0.770761	0.469625	0.157398	0.97013	0.821775	0.199477	0.0430896	-6.74463e-05	0.103175	0.993626	0.451989	0.161726	0.9999	0.824411	0.210673	0.0420806	1.31934	0.0413527	0.375026	0.827771	0.212466	0.703271	0.932522	0.25716	0.036503	0.00525984	0.133327	4.93472693857667e-05	0.280485	0.000263531	0.000180665	0.664894	0.000448913	0.219327	-0.0180017	0.0807608	0.0213541	0.541321	0.025174	0.650502	0.863758	0.0418381	0.103087	0.154209	0.0903893	0.677683	0.517111	0.153021	0.999981	0.851043	0.201964	0.0441332	-0.00142344	0.0875266	0.598129	0.529532	0.147923	0.875007	0.928668	0.188399	0.0453801	-0.234282	0.10234	0.11462	0.445978	0.0700825	0.999744	0.820063	0.102379	0.0712477	0.0785264	0.107137	0.6453	0.43251	0.151105	0.943384	0.809901	0.193673	0.0445977	-0.0771842	0.122111	0.582349	0.414408	0.140444	0.948603	0.840203	0.185493	0.0478464	-0.00951824	0.101983	0.93593	0.45666	0.161396	0.999906	0.830261	0.210824	0.0421567	0.178147	0.149324	0.157077	0.282055	0.0830431	0.988904	0.741602	0.117673	0.06561	0.150746	0.143715	0.25155	0.304706	0.105016	0.996984	0.793461	0.144221	0.0575965	0.0717789	0.117823	0.587443	0.396234	0.147135	0.987465	0.831988	0.192147	0.0455761	0.630559	0.187422	0.00225602	0.155834	0.00521646	0.320821	0.603605	0.0104259	0.146889	0.281555	0.167102	0.0257849	0.220765	0.0306846	0.28048	0.668497	0.047729	0.0983129	0.156601	-0.114209	0.105126	0.072043	0.131703	0.378303	0.43709	0.608151	0.081113	0.134362	0.685225	0.856938	0.812218	0.884034	0.112863	0.175192	0.0671883	0.0494683	0.0955548	0.121538	0.415923	0.381344	0.13948	0.99979	0.801953	0.184865	0.0480995	0.679471	0.148585	0.0113978	0.264998	0.0178517	0.273516	0.702148	0.0299752	0.114406	0.00703732	0.102962	0.952051	0.456997	0.172309	0.99987	0.819537	0.222162	0.0401861	-0.202507	8.22995	36.5578	0.0801997	0.132083	0.138387	0.448987	0.357194	0.114175	0.5655	0.347135	0.313114	0.143559	0.131246	0.075057	0.91134	0.999765	0.427527	0.857502	0.805573	0.769356	0.187078	0.175461	0.103922	0.0470381	0.0503231	0.0698028	0.157989	0.131062	0.47039	0.358488	0.146007	0.999172	0.807727	0.191794	0.0464128	0.521248	0.125242	0.0302938	0.349101	0.0340213	0.607038	0.770139	0.0535194	0.0951563	-0.114209	0.072043	0.378303	0.608151	0.134362	0.856938	0.884034	0.175192	0.0494683	8.22995	0.132083	0.357194	0.347135	0.131246	0.999765	0.805573	0.175461	0.0503231	36.5578	0.138387	0.114175	0.313114	0.075057	0.427527	0.769356	0.103922	0.0698028	0.706099	0.172378	0.00238385	0.191203	0.00588509	0.238905	0.635887	0.0114595	0.145324	0.00564085	0.139644	1.48797817997457e-05	0.25205	9.80129966342594e-05	5.9777706145107e-05	0.63404	0.000178741	0.241121
ENSG00000143702	CEP170	centrosomal protein 170 [Source:HGNC Symbol;Acc:HGNC:28920]	protein_coding	9859	0.000969028	0.00636147	0.65464	0.956511	1.22910995281928e-05	0.953675	0.99213	4.81598148368323e-05	0.284094	-0.00130019	0.0139148	0.85682	0.905236	1.32474788691673e-05	0.9999	0.981202	5.32818568242595e-05	0.282603	0.475732	-0.120846	0.681265	0.416347	8.68677920455291e-05	0.876207	0.710295	0.00029869	0.27533	-0.00290104	-0.00507768	0.0109617	0.963779	7.18442846969856e-07	0.0217935	0.993123	1.88951104462834e-06	0.337747	0.00860536	0.0222759	0.202539	0.846873	6.48800241140808e-06	0.902407	0.96653	2.71663067361152e-05	0.296646	-0.0315138	0.0142068	0.920784	0.905036	1.33823783653874e-05	0.999981	0.979625	5.39286779527892e-05	0.282401	0.0041121	0.0564788	0.0718336	0.628164	3.12735224078866e-06	0.416315	0.953615	1.3421553366718e-05	0.310629	0.0140859	0.0116614	0.912193	0.920062	1.33688033491457e-05	0.999744	0.984038	5.32856939621312e-05	0.282421	-0.087414	0.00707508	0.548164	0.951446	1.14390935010839e-05	0.920434	0.990518	4.5848926870266e-05	0.28552	0.142936	-0.00944476	0.228638	0.940179	5.82830613031481e-06	0.852745	0.99111	2.50131471426011e-05	0.301751	-0.0780808	0.00282302	0.438991	0.980639	1.02809840621188e-05	0.999906	0.996758	4.21075107079615e-05	0.287632	-0.0813244	-0.00950333	0.451264	0.93642	1.04268742771505e-05	0.988904	0.989046	4.22723199942309e-05	0.287354	-0.0325331	0.00284352	0.772762	0.981103	1.29497905000972e-05	0.996984	0.997695	5.13597676601262e-05	0.283056	0.00326959	0.0122911	0.976926	0.917399	1.34366445875776e-05	0.998516	0.987609	5.32095217527864e-05	0.28232	-0.195405	-0.014526	0.279573	0.90191	7.96008904404718e-06	0.617235	0.985098	3.17335912340383e-05	0.292661	-0.129052	-0.0190238	0.23665	0.872591	8.89319553477105e-06	0.549525	0.97704	3.55898877277258e-05	0.293451	-0.0424527	0.0239037	0.00999647	0.0171232	0.634442	0.82942	0.931792	0.886951	1.50470306933086e-05	1.63038924116155e-05	0.892829	0.970501	0.985177	0.973152	5.88585299125736e-05	6.37509463476926e-05	0.282937	0.281314	-0.0682831	-0.00318446	0.496279	0.978546	1.3535977791744e-05	0.99979	0.995716	5.45054294435892e-05	0.285069	-0.163576	-0.000366468	0.483753	0.997515	1.33704999811596e-05	0.740397	0.999395	5.12031331875586e-05	0.285317	-0.0246713	0.00698536	0.804975	0.952778	1.61983542245779e-05	0.99987	0.990043	6.44550978236871e-05	0.281446	0.066655	0.543558	-1.84492	0.0180108	0.0128814	0.00904075	0.77076	0.943378	0.926196	0.880116	0.91471	0.939247	1.6026200487407e-05	1.66077235382819e-05	1.65815363132498e-05	0.971491	0.999765	0.97237	0.965582	0.985572	0.988925	6.23604128185879e-05	6.51962822523574e-05	6.21613413573829e-05	0.281662	0.28094	0.280972	0.0359037	0.0175232	0.84789	0.885732	1.63740821886286e-05	0.999172	0.982489	6.44493291745377e-05	0.281227	-0.193843	0.00218568	0.35125	0.985054	1.12867226314126e-05	0.740537	0.998151	4.49524408631645e-05	0.288711	0.0239037	0.0171232	0.82942	0.886951	1.63038924116155e-05	0.970501	0.973152	6.37509463476926e-05	0.281314	0.543558	0.0128814	0.943378	0.91471	1.66077235382819e-05	0.999765	0.985572	6.51962822523574e-05	0.28094	-1.84492	0.00904075	0.926196	0.939247	1.65815363132498e-05	0.97237	0.988925	6.21613413573829e-05	0.280972	-0.216494	-0.0107395	0.287532	0.927403	1.00353388172159e-05	0.579296	0.98606	3.93285476419276e-05	0.291054	-0.00324686	-0.00944175	0.00470687	0.932104	3.58254178825348e-07	0.0101958	0.984413	9.78065404099225e-07	0.350111
ENSG00000186687	LYRM7	LYR motif containing 7 [Source:HGNC Symbol;Acc:HGNC:28072]	protein_coding	90624	-0.000746329	-0.117845	0.804592	0.469088	2.6036576144415e-08	0.977154	0.821328	1.72521338618057e-07	0.394251	-0.00357078	-0.115587	0.72177	0.477823	2.52525413594433e-08	0.9999	0.840308	1.70974414423878e-07	0.394745	-1.69228	0.0304105	0.347682	0.894902	1.15000292307606e-06	0.685282	0.958542	6.21640966939995e-06	0.368921	-0.00815276	-0.168815	3.43260250301521e-08	0.21032	1.32867925567788e-14	2.84650170098583e-07	0.594635	1.49753524342545e-13	0.584662	0.00828561	-0.111633	0.379297	0.489785	1.86806211669582e-08	0.935138	0.845506	1.26726118030562e-07	0.399583	0.322907	-0.148416	0.463392	0.370176	2.08488218402113e-08	0.999981	0.768115	1.43303794914911e-07	0.397826	0.00130199	-0.10769	0.685032	0.515366	2.48124361819475e-08	0.907768	0.924849	1.61226591880574e-07	0.395028	0.032938	-0.121794	0.85302	0.452162	2.63649267902326e-08	0.999744	0.82311	1.76155641232363e-07	0.394049	0.260963	-0.108331	0.195933	0.500087	1.22708170862454e-08	0.84193	0.84517	8.68685336156587e-08	0.406255	0.150497	-0.0811186	0.367351	0.64755	2.47737741051357e-08	0.895575	0.927295	1.66057713927659e-07	0.398749	-0.0318197	-0.125478	0.82105	0.440775	2.61587926688082e-08	0.999906	0.822573	1.75587718864833e-07	0.394176	-0.0839688	-0.143703	0.576601	0.388008	2.31660145237703e-08	0.988904	0.81954	1.55531493443551e-07	0.396134	-0.114431	-0.152759	0.464947	0.36054	2.08851178425407e-08	0.996984	0.826508	1.41912397724331e-07	0.397798	-0.0810894	-0.138577	0.606007	0.401114	2.3665354920385e-08	0.987465	0.834385	1.58883954331568e-07	0.395791	-0.502634	-0.189145	0.0437817	0.242415	3.99771952328339e-09	0.368347	0.706695	2.96635350932362e-08	0.423641	-0.226976	-0.173448	0.133792	0.292573	1.20506527285876e-08	0.437893	0.73862	8.33807385004964e-08	0.410304	-0.131647	0.108298	-0.123599	-0.0925806	0.288079	0.482517	0.445311	0.580071	2.03330429606838e-08	2.73485378239204e-08	0.746252	0.884083	0.817449	0.872547	1.38704685849176e-07	1.83316262230827e-07	0.401942	0.397143	-0.12346	-0.146283	0.376339	0.375024	2.38953102270437e-08	0.99979	0.798734	1.64189506137342e-07	0.399334	-0.649572	-0.165524	0.0433313	0.302928	5.1001859795786e-09	0.307723	0.736862	3.7938673396894e-08	0.423754	-0.0221291	-0.124343	0.873592	0.44977	3.401010080616e-08	0.99987	0.816135	2.27601851840773e-07	0.393585	0.267808	-7.00459	-31.5274	-0.0922131	-0.146577	-0.152354	0.399368	0.510247	0.253488	0.577898	0.381119	0.353504	2.47159893278549e-08	2.81191099887778e-08	1.87342795110449e-08	0.900816	0.999765	0.569283	0.862412	0.821834	0.795744	1.67669016614069e-07	1.89765229460432e-07	1.25332932317299e-07	0.398787	0.396691	0.40326	-0.103835	-0.140044	0.690119	0.409907	3.1957590869942e-08	0.999172	0.836495	2.13591273896567e-07	0.394604	-0.365922	-0.137266	0.2051	0.396862	1.62716036679023e-08	0.660449	0.801894	1.1254886499813e-07	0.405521	0.108298	-0.0925806	0.482517	0.580071	2.73485378239204e-08	0.884083	0.872547	1.83316262230827e-07	0.397143	-7.00459	-0.146577	0.510247	0.381119	2.81191099887778e-08	0.999765	0.821834	1.89765229460432e-07	0.396691	-31.5274	-0.152354	0.253488	0.353504	1.87342795110449e-08	0.569283	0.795744	1.25332932317299e-07	0.40326	-0.586654	-0.179442	0.036466	0.266148	4.44503517968052e-09	0.281977	0.710919	3.32310548955979e-08	0.425872	-0.00817907	-0.174946	4.76995828302334e-08	0.196356	1.80980834716245e-14	3.58022193494169e-07	0.575974	1.8827436235531e-13	0.581358
ENSG00000166401	SERPINB8	serpin family B member 8 [Source:HGNC Symbol;Acc:HGNC:8952]	protein_coding	5271	-0.000529476	0.124072	0.913399	0.636475	0.100417	0.990368	0.897344	0.135545	0.0591455	-0.0108944	0.140442	0.50035	0.592035	0.0863335	0.9999	0.889827	0.122947	0.0643014	2.87344	-0.10103	0.298833	0.77481	0.0258285	0.652472	0.908673	0.0423173	0.117093	0.0125833	0.193619	1.69509423645532e-07	0.381259	1.09948543505022e-06	1.15595315252997e-06	0.744764	2.80067262018301e-06	0.330043	-0.0017253	0.119063	0.909887	0.649321	0.100384	0.993027	0.90981	0.137615	0.059157	-0.401186	0.154152	0.572638	0.564045	0.0904588	0.999981	0.869009	0.128968	0.0627204	0.00355837	0.160019	0.491703	0.548336	0.0857822	0.82678	0.934103	0.117173	0.0645176	-0.228491	0.120502	0.424924	0.643233	0.0810619	0.999744	0.909764	0.115828	0.0664198	-0.239006	0.108778	0.464546	0.676663	0.0839642	0.907318	0.919339	0.11694	0.0652392	-0.128123	0.167856	0.63391	0.558065	0.0946576	0.960429	0.894364	0.132249	0.0619043	0.155591	0.138726	0.492527	0.596086	0.0858353	0.999906	0.892049	0.122624	0.0644967	0.298554	0.198741	0.216876	0.455758	0.0593365	0.988904	0.852817	0.0881447	0.0766643	0.17946	0.169604	0.477651	0.528807	0.0848582	0.996984	0.899657	0.120016	0.0648827	0.209871	0.164379	0.407495	0.535643	0.0796845	0.987465	0.893909	0.113401	0.066993	0.830795	0.232357	0.0387892	0.372067	0.0215751	0.360058	0.803031	0.0355925	0.107619	0.463331	0.230893	0.05673	0.380484	0.0279339	0.335629	0.805867	0.0440465	0.101158	0.237333	-0.161299	0.12848	0.0814178	0.234743	0.516857	0.621868	0.762899	0.0627845	0.0887553	0.717403	0.893138	0.898451	0.939002	0.0906267	0.122595	0.0757226	0.0641208	0.193555	0.163395	0.390009	0.538664	0.0795048	0.99979	0.879885	0.114081	0.0678656	1.36384	0.217322	0.00795526	0.392522	0.0074576	0.273061	0.801858	0.0140929	0.138927	0.155361	0.148069	0.488077	0.575515	0.0869252	0.99987	0.878941	0.124215	0.064834	-0.393668	17.971	68.1008	0.0814268	0.189531	0.191576	0.442718	0.294011	0.125027	0.760701	0.480465	0.46617	0.0837345	0.0700588	0.0447738	0.910445	0.999765	0.440008	0.932525	0.872985	0.862222	0.117834	0.102271	0.0664596	0.0661089	0.0721031	0.0866013	0.698723	0.252708	0.0935542	0.348926	0.0378543	0.999172	0.802135	0.0603199	0.0918587	1.0555	0.170881	0.021926	0.503164	0.0150649	0.607038	0.856416	0.0266417	0.1193	-0.161299	0.0814178	0.516857	0.762899	0.0887553	0.893138	0.939002	0.122595	0.0641208	17.971	0.189531	0.294011	0.480465	0.0700588	0.999765	0.872985	0.102271	0.0721031	68.1008	0.191576	0.125027	0.46617	0.0447738	0.440008	0.862222	0.0664596	0.0866013	1.25634	0.249003	0.00499934	0.327752	0.00533713	0.238905	0.76543	0.0105147	0.147935	0.0129256	0.205039	1.01577222679938e-07	0.351242	6.99205705169331e-07	6.94517152506996e-07	0.719852	1.82164712017945e-06	0.338235
ENSG00000104738	MCM4	minichromosome maintenance complex component 4 [Source:HGNC Symbol;Acc:HGNC:6947]	protein_coding	4173	-0.00291893	0.0310775	0.287223	0.832892	0.557206	0.859537	0.960467	0.595044	-0.0128621	-0.00466784	0.0234869	0.609712	0.874086	0.666377	0.9999	0.973039	0.704588	-0.0238931	1.10224	-0.0469366	0.476534	0.812695	0.640784	0.765564	0.925368	0.668915	-0.0244298	0.00653453	0.0528499	2.19072244766811e-06	0.681235	0.000229237	1.12155933184505e-05	0.900952	0.000394794	0.222456	-0.0109446	0.00168779	0.201803	0.990805	0.497695	0.902407	0.998889	0.54249	-0.00663224	-0.216134	0.0329948	0.590853	0.826992	0.662782	0.999981	0.959105	0.702846	-0.0235317	0.000629916	0.0221144	0.829742	0.883522	0.693453	0.956432	0.990546	0.723752	-0.0266231	-0.140295	0.0148143	0.385972	0.919659	0.604444	0.999744	0.984038	0.645191	-0.0176671	-0.116841	0.00916967	0.527252	0.950431	0.648782	0.917489	0.990102	0.679617	-0.0221255	-0.0748142	0.0221694	0.623581	0.89129	0.683856	0.95999	0.986854	0.71813	-0.0259565	0.0558349	0.0215319	0.663364	0.884403	0.675372	0.999906	0.974814	0.713615	-0.0247982	0.115305	0.0451896	0.400062	0.765008	0.609892	0.988904	0.953528	0.649175	-0.0182166	0.0449171	0.0273575	0.753527	0.857575	0.686851	0.996984	0.979708	0.721175	-0.0259557	0.0413999	0.0237601	0.772968	0.874487	0.688789	0.992004	0.97927	0.721417	-0.0261515	0.345267	0.0614379	0.131093	0.679482	0.424705	0.482899	0.933217	0.465834	0.00146569	0.218141	0.0695756	0.112113	0.64035	0.372448	0.408923	0.916189	0.412584	0.00783874	0.140669	-0.120358	0.0219634	-0.0123915	0.210484	0.389543	0.880693	0.934818	0.474516	0.573293	0.704231	0.859521	0.973164	0.984947	0.515226	0.60801	-0.00416473	-0.014674	0.0903441	0.0376351	0.476129	0.80138	0.602254	0.99979	0.96365	0.64348	-0.0176476	0.520649	0.0548318	0.0752467	0.707766	0.31277	0.350988	0.935394	0.354381	0.0157997	0.0342445	0.0244328	0.786189	0.869783	0.656994	0.99987	0.970836	0.695362	-0.0232199	-0.356397	3.717	12.7689	-0.0190827	0.032675	0.031782	0.215455	0.700554	0.611581	0.898439	0.829623	0.831824	0.478372	0.647591	0.633688	0.867906	0.999765	0.826539	0.970809	0.969876	0.96757	0.524782	0.686072	0.661973	-0.00459051	-0.0222639	-0.0208507	0.108841	0.0391451	0.645185	0.799245	0.639481	0.999172	0.96487	0.676998	-0.0214396	0.358034	0.0350878	0.171635	0.810741	0.440863	0.64338	0.961727	0.483481	-0.00037633	-0.120358	-0.0123915	0.389543	0.934818	0.573293	0.859521	0.984947	0.60801	-0.014674	3.717	0.032675	0.700554	0.829623	0.647591	0.999765	0.969876	0.686072	-0.0222639	12.7689	0.031782	0.611581	0.831824	0.633688	0.826539	0.96757	0.661973	-0.0208507	0.502152	0.0691772	0.0489192	0.636731	0.254855	0.301066	0.915948	0.295883	0.0245919	0.00664275	0.0583294	1.94075580077127e-06	0.650012	0.000207316	9.67865896233153e-06	0.885921	0.000358227	0.2247
ENSG00000115568	ZNF142	zinc finger protein 142 [Source:HGNC Symbol;Acc:HGNC:12927]	protein_coding	7701	0.00226379	-0.103025	0.357276	0.436513	0.0922022	0.892851	0.803582	0.125992	0.0620709	0.00596512	-0.10128	0.46609	0.445579	0.10267	0.9999	0.820345	0.142781	0.0583794	2.32108	-0.368027	0.0746582	0.028332	0.03879	0.444683	0.210602	0.0598358	0.103162	0.00141817	-0.0825821	0.282141	0.530355	0.0829009	0.362584	0.83128	0.094912	0.0656676	0.00414172	-0.0856146	0.591278	0.518058	0.111415	0.961878	0.855499	0.150409	0.0555342	0.12943	-0.101375	0.71944	0.454641	0.117504	0.999981	0.818128	0.161383	0.0536632	0.00473061	-0.0391361	0.0685946	0.767756	0.0383487	0.408271	0.97533	0.0581463	0.0903987	0.247781	-0.0899878	0.0852499	0.488686	0.0436581	0.999744	0.84199	0.0682048	0.0863848	-0.133012	-0.0976572	0.421373	0.459928	0.0987376	0.89495	0.823796	0.134552	0.0597265	0.0749368	-0.116994	0.581863	0.419959	0.0941713	0.948603	0.841875	0.131649	0.0620823	-0.086998	-0.100544	0.448444	0.448222	0.101174	0.999906	0.826248	0.14106	0.0588864	-0.137531	-0.126464	0.261695	0.349924	0.0799963	0.988904	0.794478	0.114	0.0668625	-0.130198	-0.125861	0.308208	0.355121	0.0863568	0.996984	0.82274	0.121879	0.0642923	-0.118205	-0.115064	0.356674	0.391919	0.0921353	0.987465	0.831489	0.128715	0.0620957	-0.23965	-0.122808	0.243397	0.360288	0.0772372	0.589673	0.798723	0.106671	0.0680331	-0.205858	-0.14076	0.0948477	0.293252	0.0528716	0.387487	0.738669	0.0762017	0.0813031	-0.10922	0.0109889	-0.0953367	-0.0901838	0.27972	0.930474	0.470129	0.510128	0.0933853	0.137662	0.742085	0.987777	0.827884	0.838971	0.127475	0.17889	0.0623718	0.0485807	-0.164847	-0.127017	0.14578	0.341013	0.067211	0.99979	0.774986	0.0989631	0.0734789	-0.358074	-0.117681	0.175009	0.375435	0.0740559	0.476416	0.788922	0.10167	0.0702526	-0.0268464	-0.0972948	0.81288	0.468169	0.135501	0.99987	0.826079	0.181243	0.04916	-0.00605019	-8.84286	-7.82191	-0.0936987	-0.125536	-0.100869	0.981415	0.307105	0.729247	0.490243	0.355933	0.454218	0.137981	0.0974631	0.132699	0.998841	0.999765	0.885988	0.818481	0.810945	0.85737	0.180885	0.136013	0.169924	0.0484961	0.0608921	0.0499224	-0.120345	-0.115304	0.570753	0.404945	0.12417	0.999172	0.834366	0.167226	0.0523288	-0.316574	-0.107258	0.17856	0.416207	0.0748342	0.646468	0.811442	0.105466	0.0699024	0.0109889	-0.0901838	0.930474	0.510128	0.137662	0.987777	0.838971	0.17889	0.0485807	-8.84286	-0.125536	0.307105	0.355933	0.0974631	0.999765	0.810945	0.136013	0.0608921	-7.82191	-0.100869	0.729247	0.454218	0.132699	0.885988	0.85737	0.169924	0.0499224	-0.322154	-0.12523	0.162135	0.348086	0.0711415	0.451911	0.778131	0.0980439	0.0715929	0.00095245	-0.0845661	0.476275	0.522431	0.1035	0.558684	0.826091	0.116717	0.0581004
ENSG00000135801	TAF5L	TATA-box binding protein associated factor 5 like [Source:HGNC Symbol;Acc:HGNC:17304]	protein_coding	27097	0.0013946	0.13895	0.409392	0.129081	0.158324	0.907309	0.520991	0.20052	0.0428717	-0.000174562	0.146824	0.975276	0.110844	0.196095	0.9999	0.507196	0.248293	0.0347573	-1.16192	0.248603	0.213626	0.0397378	0.20483	0.580004	0.245483	0.249076	0.0381511	-0.00101247	0.140689	0.263626	0.121853	0.131648	0.342919	0.473351	0.146255	0.0496135	-0.00629257	0.138723	0.233424	0.127037	0.124467	0.91291	0.530563	0.165177	0.0516214	0.0777236	0.140132	0.753585	0.134615	0.190248	0.999981	0.532162	0.243308	0.0359267	0.00221069	0.170633	0.218052	0.0666073	0.12052	0.637726	0.587985	0.157627	0.0527667	-0.159348	0.146029	0.107621	0.105086	0.0838311	0.999744	0.493597	0.119245	0.0652926	0.166035	0.155145	0.142214	0.0869054	0.0973052	0.83146	0.458909	0.132852	0.0602287	-0.0188072	0.160614	0.841126	0.110706	0.186986	0.983669	0.571275	0.237395	0.0370389	-0.107307	0.134428	0.171862	0.138824	0.107234	0.999906	0.558634	0.148296	0.0568698	-0.123921	0.114331	0.139914	0.21703	0.0964792	0.988904	0.681485	0.134002	0.0605212	-0.120457	0.114026	0.168901	0.221205	0.106298	0.996984	0.721938	0.145742	0.0571749	-0.0974371	0.126469	0.268252	0.171338	0.132687	0.987465	0.650166	0.175828	0.0493307	0.107502	0.160899	0.447401	0.0846289	0.163636	0.737902	0.482937	0.204076	0.0416423	-0.141243	0.115719	0.0949124	0.208687	0.0699315	0.387487	0.655311	0.0969545	0.0721636	-0.0500664	-0.0107148	0.147406	0.145657	0.471169	0.901339	0.107368	0.123377	0.15048	0.176701	0.831444	0.984416	0.488495	0.521852	0.19175	0.221232	0.0452925	0.0392226	-0.0777072	0.132442	0.319418	0.152316	0.129017	0.99979	0.590594	0.172748	0.0509449	-0.0605835	0.144286	0.739454	0.119151	0.171468	0.887983	0.526372	0.210488	0.0403728	-0.0508544	0.140416	0.513004	0.128348	0.154968	0.99987	0.523198	0.203014	0.0441955	0.0974709	5.92895	19.9438	0.158874	0.170233	0.168385	0.584107	0.318428	0.196253	0.0900737	0.0703394	0.0683908	0.161468	0.128844	0.102862	0.944055	0.999765	0.513762	0.427578	0.469878	0.450837	0.206862	0.172717	0.13638	0.0426519	0.0509934	0.0590124	-0.125567	0.125236	0.388057	0.187735	0.139858	0.999172	0.669315	0.184978	0.048	0.0086488	0.148841	0.957533	0.106202	0.177399	0.987677	0.504441	0.220937	0.0390711	-0.0107148	0.145657	0.901339	0.123377	0.176701	0.984416	0.521852	0.221232	0.0392226	5.92895	0.170233	0.318428	0.0703394	0.128844	0.999765	0.469878	0.172717	0.0509934	19.9438	0.168385	0.196253	0.0683908	0.102862	0.513762	0.450837	0.13638	0.0590124	0.0455126	0.152999	0.774802	0.100689	0.173034	0.905083	0.502532	0.211536	0.0400257	-0.000978505	0.140169	0.285899	0.123656	0.136512	0.364575	0.475384	0.151272	0.0483048
ENSG00000099899	TRMT2A	tRNA methyltransferase 2 homolog A [Source:HGNC Symbol;Acc:HGNC:24974]	protein_coding	27037	0.000689357	-0.0290903	0.765987	0.815673	0.195645	0.969118	0.956589	0.240807	0.0348462	0.00141449	-0.0278489	0.854291	0.823614	0.19899	0.9999	0.960973	0.251393	0.0341883	-0.884138	0.0819612	0.507367	0.631262	0.240143	0.784615	0.84071	0.285379	0.0308842	-0.00515652	-0.0550274	1.08943211774528e-05	0.618206	0.000102363	4.6754795053235e-05	0.874398	0.00018692	0.240184	-0.00112159	-0.0267397	0.877114	0.829979	0.199594	0.991276	0.963124	0.247748	0.0340705	0.0772481	-0.0316954	0.819568	0.803321	0.197869	0.999981	0.953038	0.251565	0.0344079	-0.00223151	-0.0496949	0.364314	0.694426	0.155199	0.756842	0.969256	0.196443	0.0436109	0.135758	-0.0249363	0.318572	0.839927	0.146838	0.999744	0.962174	0.192606	0.0456501	0.182087	-0.0158867	0.240375	0.897573	0.129564	0.853461	0.977406	0.169947	0.0501867	-0.160097	-0.0726049	0.210496	0.59233	0.127386	0.839591	0.906479	0.170542	0.0514056	0.0599805	-0.0185941	0.578407	0.881341	0.182682	0.999906	0.973636	0.233972	0.0374831	0.013913	-0.0217371	0.90419	0.864921	0.200174	0.996518	0.976145	0.249975	0.0339575	0.0142556	-0.0215056	0.905783	0.866967	0.200204	0.996987	0.981894	0.250057	0.0339517	0.0211659	-0.0209959	0.860924	0.868334	0.199176	0.994567	0.978932	0.248923	0.0341519	-0.127716	-0.0424386	0.50944	0.73743	0.175571	0.778174	0.945756	0.216701	0.0389932	-0.120656	-0.0538296	0.301183	0.67201	0.147634	0.613033	0.926363	0.185141	0.0460021	-0.0843699	0.136475	-0.0276321	0.00975135	0.375881	0.247963	0.824265	0.939139	0.161783	0.135403	0.78575	0.809516	0.958744	0.985398	0.203992	0.176338	0.0425783	0.0491862	-0.0266269	-0.0313533	0.804242	0.804904	0.202926	0.99979	0.9637	0.253594	0.0338354	-0.473287	-0.0584206	0.0555812	0.635919	0.0610407	0.32502	0.90916	0.086237	0.076645	0.0101121	-0.0242689	0.924589	0.847451	0.206224	0.99987	0.964239	0.25921	0.0331975	0.17507	3.46585	-25.0269	-0.00714988	-0.0131352	-0.0508792	0.473454	0.671666	0.237768	0.955213	0.918541	0.685813	0.176259	0.195656	0.13281	0.916088	0.999765	0.554721	0.987742	0.985572	0.935469	0.223123	0.246566	0.170056	0.0393185	0.0352711	0.049892	-0.22989	-0.0683735	0.248685	0.597234	0.135584	0.999172	0.913333	0.18023	0.0491376	-0.1901	-0.034398	0.392676	0.782951	0.164566	0.764068	0.957629	0.2074	0.0419339	0.136475	0.00975135	0.247963	0.939139	0.135403	0.809516	0.985398	0.176338	0.0491862	3.46585	-0.0131352	0.671666	0.918541	0.195656	0.999765	0.985572	0.246566	0.0352711	-25.0269	-0.0508792	0.237768	0.685813	0.13281	0.554721	0.935469	0.170056	0.049892	-0.291773	-0.0550104	0.179055	0.661261	0.115898	0.471156	0.923887	0.149654	0.0547989	-0.00536578	-0.0601547	5.63133070034653e-06	0.583173	5.88870993080787e-05	2.50193180763207e-05	0.859162	0.0001112	0.251997
ENSG00000135114	OASL	2'-5'-oligoadenylate synthetase like [Source:HGNC Symbol;Acc:HGNC:8090]	protein_coding	8638	0.000501732	-0.156333	0.969888	0.827233	0.408918	0.99848	0.958776	0.454558	0.00330968	-0.00755731	-0.140263	0.864204	0.844855	0.406007	0.9999	0.965755	0.459621	0.00365412	12.0332	-1.04184	0.110876	0.279022	0.154273	0.487804	0.597687	0.195612	0.0504854	0.0445986	0.103063	2.5633385719541e-13	0.840474	4.65514417777346e-11	1.52379492365934e-11	0.95702	2.67186013138633e-10	0.487199	-0.0394519	-0.202472	0.341777	0.775697	0.321296	0.930309	0.947228	0.372313	0.014419	0.192662	-0.169436	0.921019	0.816529	0.408038	0.999981	0.95587	0.463939	0.00341375	-0.00168261	-0.171968	0.905329	0.81355	0.407586	0.976955	0.979587	0.453804	0.00346716	-0.516711	-0.155188	0.508896	0.827158	0.364913	0.999744	0.960515	0.417439	0.00867979	-1.25686	-0.218936	0.15698	0.756295	0.233912	0.83269	0.94404	0.2813	0.0277863	-0.190682	0.0284507	0.795109	0.970968	0.431701	0.977777	0.995808	0.483213	0.000680325	0.41615	-0.106734	0.501358	0.881171	0.363383	0.999906	0.973636	0.420053	0.00887342	0.865634	0.0712128	0.189402	0.921786	0.254238	0.988904	0.987562	0.306186	0.024389	0.59137	0.00589404	0.391027	0.993586	0.336528	0.996984	0.999012	0.389695	0.0123599	0.860404	0.0234087	0.212295	0.974053	0.266931	0.987465	0.996081	0.319218	0.0223685	2.45316	0.174612	0.0250738	0.804581	0.0883218	0.345102	0.963111	0.119934	0.0635315	1.64288	0.226689	0.0126568	0.748175	0.0602274	0.260184	0.944492	0.0852153	0.0770831	1.27716	-1.40966	-0.127335	-0.521958	0.0177008	0.0357399	0.854115	0.468455	0.0741767	0.112466	0.651655	0.762642	0.967062	0.820905	0.104568	0.149979	0.070198	0.0558674	0.808239	0.0124759	0.187447	0.986186	0.260974	0.99979	0.997306	0.314062	0.023599	3.52709	0.0885458	0.0121867	0.898771	0.0588071	0.273634	0.980143	0.0834896	0.077861	0.377276	-0.0944261	0.537764	0.895964	0.380895	0.99987	0.977331	0.435554	0.00677927	-0.456377	8.27742	233.383	-0.202846	-0.123646	0.0791919	0.744973	0.860023	0.0532542	0.781844	0.866882	0.911283	0.409002	0.416887	0.140487	0.965778	0.999765	0.342366	0.940509	0.977276	0.984629	0.457634	0.470556	0.17836	0.00335158	0.00241461	0.0478351	1.91674	0.20035	0.0921503	0.785175	0.187168	0.999172	0.960826	0.237134	0.0370011	2.97747	-0.0204363	0.0178263	0.97653	0.0744981	0.607038	0.99616	0.105057	0.0700532	-1.40966	-0.521958	0.0357399	0.468455	0.112466	0.762642	0.820905	0.149979	0.0558674	8.27742	-0.123646	0.860023	0.866882	0.416887	0.999765	0.977276	0.470556	0.00241461	233.383	0.0791919	0.0532542	0.911283	0.140487	0.342366	0.984629	0.17836	0.0478351	3.3988	0.18543	0.00545857	0.789258	0.0348886	0.238905	0.956649	0.0530934	0.0943819	0.045998	0.144746	5.59823762258388e-14	0.77349	1.11752476670198e-11	3.54033227888997e-12	0.933482	6.89129232246635e-11	0.505885
ENSG00000130921	MTRFR	mitochondrial translation release factor in rescue [Source:HGNC Symbol;Acc:HGNC:26784]	protein_coding	91574	0.00210655	-0.38297	0.453525	0.012956	7.98273024918796e-05	0.916557	0.187717	0.000259676	0.24553	-0.00328794	-0.365735	0.725296	0.0178448	9.67080312472452e-05	0.9999	0.233069	0.000319281	0.24141	2.81132	-0.657459	0.0656858	0.00107344	2.38717642514696e-06	0.43235	0.0466124	1.20115097222751e-05	0.354247	0.00597165	-0.337174	3.08410368312547e-05	0.0147451	3.90898865119897e-08	0.000118632	0.188676	1.2874848484541e-07	0.387649	0.00665072	-0.363305	0.44975	0.0179033	7.94973365118335e-05	0.949427	0.234569	0.00025974	0.245619	0.58037	-0.419211	0.155932	0.00728759	4.21562583279133e-05	0.999981	0.148362	0.000151486	0.259011	0.00549483	-0.311597	0.0638561	0.0418696	2.24578438744237e-05	0.396218	0.507592	7.89153689666036e-05	0.271976	0.101383	-0.371233	0.540686	0.0154914	8.66609489114769e-05	0.999744	0.216544	0.000287662	0.24377	-0.195788	-0.381718	0.299324	0.0127053	6.3670563189132e-05	0.87227	0.201637	0.000214566	0.250345	-0.00760488	-0.424755	0.96098	0.0118908	8.51117608544208e-05	0.996248	0.25619	0.000281308	0.246733	0.00622763	-0.370841	0.962165	0.0163169	0.000101968	0.999906	0.232846	0.000334524	0.240267	0.138437	-0.335587	0.32287	0.0320747	6.65275607593949e-05	0.988904	0.338211	0.00022463	0.249414	0.214363	-0.313724	0.140354	0.0441421	3.92648116707018e-05	0.996984	0.424709	0.000139339	0.26049	0.237067	-0.322768	0.103528	0.0355017	3.18040320906378e-05	0.987465	0.371928	0.000115846	0.264852	0.345423	-0.325326	0.139871	0.0349207	3.9172853514507e-05	0.491972	0.339355	0.000133963	0.260538	0.209225	-0.32642	0.137172	0.0350563	4.10801371956508e-05	0.441719	0.33199	0.000140347	0.262258	0.127657	-0.0392672	-0.372238	-0.385157	0.267684	0.78445	0.0149879	0.0152588	6.32973779616254e-05	0.000104945	0.736039	0.961488	0.207981	0.219251	0.00021317	0.000338787	0.2531	0.242182	0.136944	-0.346693	0.29069	0.0253367	6.64955443499626e-05	0.99979	0.287434	0.000227177	0.252046	0.513362	-0.339599	0.0870064	0.0257957	2.98742734624583e-05	0.367818	0.279098	0.000104888	0.268904	-0.0277978	-0.379302	0.829781	0.0147514	0.000106264	0.99987	0.204899	0.000350551	0.241909	-0.176435	2.02039	36.9949	-0.393772	-0.367487	-0.337936	0.550814	0.838326	0.148503	0.0123265	0.0202383	0.0280306	9.28127044821881e-05	0.000106477	4.33517519223604e-05	0.933548	0.999765	0.465396	0.171206	0.29364	0.317996	0.000301964	0.000345771	0.000147671	0.244856	0.241866	0.261127	0.388096	-0.30315	0.106259	0.0536209	3.44242011961498e-05	0.999172	0.441487	0.000126119	0.265957	0.26966	-0.362808	0.316083	0.0181289	6.98280502303963e-05	0.72324	0.24059	0.00023116	0.250998	-0.0392672	-0.385157	0.78445	0.0152588	0.000104945	0.961488	0.219251	0.000338787	0.242182	2.02039	-0.367487	0.838326	0.0202383	0.000106477	0.999765	0.29364	0.000345771	0.241866	36.9949	-0.337936	0.148503	0.0280306	4.33517519223604e-05	0.465396	0.317996	0.000147671	0.261127	0.403397	-0.334616	0.1242	0.0294009	3.83741220041781e-05	0.407268	0.303882	0.000131447	0.263687	0.00646044	-0.329638	7.04505762333141e-06	0.0152914	1.05096030716157e-08	3.05564871609409e-05	0.191249	3.73846472060242e-08	0.408692
ENSG00000101400	SNTA1	syntrophin alpha 1 [Source:HGNC Symbol;Acc:HGNC:11167]	protein_coding	6640	0.00128572	0.139527	0.591036	0.280482	0.0263753	0.943073	0.695114	0.0429225	0.101706	-0.00589222	0.156909	0.45855	0.224963	0.0239073	0.9999	0.657361	0.0409531	0.10461	0.530362	0.162345	0.692296	0.345762	0.0353113	0.881597	0.656712	0.0552521	0.106431	0.00462634	0.173127	0.000171083	0.144312	8.75683836646494e-05	0.000540882	0.506436	0.000161635	0.243546	-0.0100832	0.134014	0.176267	0.294008	0.0146548	0.897294	0.722719	0.0261342	0.118728	-0.0067697	0.147058	0.984574	0.265537	0.0293845	0.999981	0.685285	0.0491655	0.0984827	0.00130818	0.160773	0.607548	0.222397	0.0266239	0.878067	0.802765	0.0423208	0.101427	-0.128144	0.146111	0.362674	0.254589	0.0215075	0.999744	0.682711	0.0371449	0.10771	0.0623181	0.149741	0.69859	0.246033	0.0277854	0.955476	0.674258	0.0453556	0.100156	-0.199397	0.172859	0.125965	0.211715	0.00785036	0.780955	0.694785	0.0154483	0.137527	0.0932655	0.157008	0.402632	0.223699	0.0225794	0.999906	0.659519	0.0390447	0.106289	0.0212032	0.152009	0.85914	0.251653	0.0290448	0.993744	0.715286	0.0477523	0.0988311	0.0772305	0.167332	0.534586	0.208498	0.0254308	0.996984	0.709584	0.0426154	0.102787	0.0655162	0.159981	0.599575	0.22312	0.0265054	0.987465	0.704147	0.0442309	0.10156	0.358898	0.194521	0.0704154	0.132855	0.00832316	0.406159	0.568685	0.0156462	0.1344	0.209277	0.195274	0.0809151	0.135032	0.00974778	0.371795	0.566867	0.0177501	0.131568	0.138203	-0.135327	0.149664	0.111455	0.159025	0.267976	0.243052	0.399959	0.0147631	0.0197455	0.692463	0.818968	0.666986	0.782913	0.0261838	0.0338462	0.11988	0.111466	0.103351	0.168068	0.350842	0.200232	0.0226152	0.99979	0.647951	0.0389642	0.107471	0.595113	0.187706	0.0192043	0.139123	0.00367234	0.279826	0.556121	0.00759738	0.157777	-0.0336549	0.141454	0.760518	0.279566	0.0302969	0.99987	0.703285	0.0502877	0.0986996	-0.428634	12.3121	48.8119	0.100947	0.192002	0.195556	0.0871496	0.142785	0.0242563	0.437014	0.145843	0.126327	0.0102198	0.0138527	0.00433154	0.855786	0.999765	0.297218	0.785735	0.612654	0.566212	0.0192289	0.0253558	0.00878896	0.130255	0.121696	0.153459	-0.03238	0.140786	0.875625	0.297812	0.0310792	0.999172	0.770203	0.0509602	0.0979238	0.317084	0.161003	0.166283	0.211057	0.0151527	0.639619	0.651326	0.0267743	0.119134	-0.135327	0.111455	0.267976	0.399959	0.0197455	0.818968	0.782913	0.0338462	0.111466	12.3121	0.192002	0.142785	0.145843	0.0138527	0.999765	0.612654	0.0253558	0.121696	48.8119	0.195556	0.0242563	0.126327	0.00433154	0.297218	0.566212	0.00878896	0.153459	0.480717	0.194789	0.0307252	0.129035	0.00510762	0.273339	0.551035	0.0101007	0.149104	0.00465736	0.176711	0.000186446	0.136876	9.39861619957337e-05	0.000571393	0.496313	0.000171729	0.242026
ENSG00000136874	STX17	syntaxin 17 [Source:HGNC Symbol;Acc:HGNC:11432]	protein_coding	55014	-0.00573425	0.277417	0.0919472	0.129615	1.64174507274773e-08	0.705404	0.521128	1.12251554333189e-07	0.401643	0.00282956	0.241311	0.804164	0.194576	5.98734784201955e-08	0.9999	0.622681	3.80491017718567e-07	0.380631	-1.7091	0.302992	0.387804	0.233311	7.50591600308818e-07	0.712678	0.55206	4.20824813689713e-06	0.377305	-0.00999346	0.188795	1.43126445374903e-09	0.20082	1.58013881353048e-15	1.77678330696314e-08	0.583763	2.0638021440248e-14	0.606688	-0.00601663	0.238857	0.575251	0.19692	5.32491601858998e-08	0.961417	0.623703	3.35321436691232e-07	0.38257	0.0265392	0.244129	0.957826	0.197793	6.1527103393937e-08	0.999981	0.612941	3.92438048195663e-07	0.380179	-0.00219138	0.222402	0.548246	0.23853	5.21113924710021e-08	0.854477	0.814115	3.1730454543508e-07	0.382927	-0.103685	0.245992	0.607985	0.183018	5.45219655037805e-08	0.999744	0.606326	3.45743375273288e-07	0.38218	0.318547	0.262865	0.164966	0.151759	2.51242643101111e-08	0.83473	0.566906	1.67974114150441e-07	0.394827	0.322587	0.244062	0.0853663	0.219463	2.65294124832053e-08	0.743257	0.70345	1.77084041105412e-07	0.397638	-0.0791706	0.237391	0.620632	0.200812	5.49832707132924e-08	0.999906	0.637091	3.49734616466145e-07	0.382041	-0.132299	0.211948	0.438984	0.263023	4.66451637561262e-08	0.988904	0.727755	2.99167471365587e-07	0.384752	-0.152967	0.20505	0.390293	0.280587	4.37244041051241e-08	0.996984	0.771528	2.80780849324448e-07	0.385814	-0.209125	0.203283	0.240733	0.276406	3.24896699035978e-08	0.987465	0.750515	2.1351234112895e-07	0.390664	-0.572506	0.16971	0.0435423	0.3558	9.21779435173328e-09	0.368309	0.79576	6.42583757069424e-08	0.410746	-0.331548	0.172337	0.0527307	0.352327	1.41062925116147e-08	0.329277	0.788143	9.683125107115e-08	0.407801	-0.256136	0.28916	0.243816	0.324641	0.0668964	0.096414	0.18055	0.0857681	1.69651245467881e-08	2.23840206795199e-08	0.658718	0.782323	0.597307	0.447349	1.17423945881728e-07	1.52695716150194e-07	0.404852	0.400391	-0.155536	0.217127	0.326243	0.246674	5.17611618492966e-08	0.99979	0.692066	3.34870252934224e-07	0.38666	-0.576727	0.209506	0.116108	0.256173	2.5684128356463e-08	0.407569	0.694002	1.68045275026594e-07	0.398164	-0.00377835	0.248577	0.980923	0.185175	8.09460133251765e-08	0.99987	0.602009	5.07736735979386e-07	0.379184	0.231186	-14.0625	-80.6678	0.273891	0.197515	0.168554	0.522269	0.243153	0.00886877	0.148691	0.296478	0.349444	6.69609146959206e-08	4.30072464312517e-08	3.30174429318096e-09	0.928826	0.999765	0.285398	0.523074	0.770063	0.792428	4.19888122713479e-07	2.80240767068157e-07	2.52095749592378e-08	0.382368	0.389726	0.430422	-0.198017	0.212561	0.502884	0.270782	6.57463655763133e-08	0.999172	0.751666	4.18068118025909e-07	0.382675	-0.518885	0.225889	0.112655	0.218188	2.51210869295973e-08	0.617364	0.658917	1.67683456739558e-07	0.398523	0.28916	0.324641	0.096414	0.0857681	2.23840206795199e-08	0.782323	0.447349	1.52695716150194e-07	0.400391	-14.0625	0.197515	0.243153	0.296478	4.30072464312517e-08	0.999765	0.770063	2.80240767068157e-07	0.389726	-80.6678	0.168554	0.00886877	0.349444	3.30174429318096e-09	0.285398	0.792428	2.52095749592378e-08	0.430422	-0.625823	0.186665	0.0498656	0.309822	1.35025901351177e-08	0.303234	0.751387	9.27177855944745e-08	0.408497	-0.0104938	0.178243	2.22348792049799e-10	0.216797	2.6973861303686e-16	3.25787955449868e-09	0.600622	3.86247872184783e-15	0.62404
ENSG00000183036	PCP4	Purkinje cell protein 4 [Source:HGNC Symbol;Acc:HGNC:8742]	protein_coding	5121	0.00728061	-0.206955	0.143951	0.438611	0.00111216	0.76385	0.804596	0.00271368	0.18579	0.00954997	-0.184325	0.566471	0.495337	0.00235669	0.9999	0.847455	0.00547798	0.167312	4.67661	-0.45794	0.076118	0.173291	6.81034490878181e-05	0.446372	0.485078	0.000240366	0.281066	0.00791326	-0.121915	0.00249874	0.632109	5.44417771561926e-05	0.00588108	0.881103	0.0001039	0.253653	0.0128036	-0.151601	0.413929	0.572673	0.00204917	0.941875	0.879024	0.00470266	0.170809	0.023771	-0.16941	0.974139	0.539153	0.00269647	0.999981	0.86009	0.00620606	0.163916	0.00328199	-0.131653	0.538254	0.631717	0.00230849	0.849965	0.954919	0.00492872	0.16783	-0.150445	-0.167917	0.610477	0.532144	0.00242475	0.999744	0.862687	0.00556038	0.166596	0.0984799	-0.162339	0.770187	0.547101	0.00260474	0.966792	0.867335	0.00582922	0.164791	-0.149879	-0.125221	0.588637	0.671218	0.00318511	0.949689	0.933017	0.00702154	0.161466	0.298704	-0.13381	0.199259	0.617088	0.00136371	0.999906	0.902258	0.00338301	0.180846	0.300219	-0.0894841	0.228145	0.744195	0.00147948	0.988904	0.949397	0.00359731	0.178855	0.51413	-0.0287855	0.0459172	0.915454	0.000508974	0.996984	0.989964	0.00139046	0.204282	0.616778	-0.0405614	0.0163789	0.878166	0.0002376	0.987465	0.980308	0.000706417	0.221654	0.729457	-0.0698591	0.0792929	0.795497	0.000747352	0.419847	0.959596	0.00188204	0.195283	0.526672	-0.0559521	0.0328641	0.833307	0.00044577	0.294218	0.969583	0.00118246	0.209594	0.306474	-0.129779	-0.171599	-0.211881	0.130682	0.608606	0.515509	0.441756	0.00116412	0.00269405	0.685225	0.917281	0.851477	0.807392	0.00286297	0.00603104	0.186717	0.165766	0.383844	-0.0989229	0.0918603	0.710782	0.000921215	0.99979	0.937643	0.00239735	0.192396	1.14759	-0.0990768	0.0293999	0.705332	0.000410795	0.289491	0.934559	0.00110326	0.211493	0.325599	-0.12655	0.151416	0.634835	0.00127988	0.99987	0.903755	0.00322778	0.184397	0.404793	10.981	74.0373	-0.134733	-0.137671	-0.104016	0.438109	0.529689	0.101005	0.620715	0.615947	0.696566	0.00234336	0.00255101	0.000982018	0.910165	0.999765	0.411176	0.881309	0.918324	0.938893	0.00533027	0.00583705	0.00238896	0.169316	0.167158	0.190852	0.549858	-0.0763418	0.196457	0.782034	0.00150576	0.999172	0.960263	0.00368793	0.180393	0.596541	-0.15124	0.208466	0.56933	0.00156098	0.661097	0.883148	0.00368897	0.179501	-0.129779	-0.211881	0.608606	0.441756	0.00269405	0.917281	0.807392	0.00603104	0.165766	10.981	-0.137671	0.529689	0.615947	0.00255101	0.999765	0.918324	0.00583705	0.167158	74.0373	-0.104016	0.101005	0.696566	0.000982018	0.411176	0.938893	0.00238896	0.190852	0.822844	-0.0958217	0.0751194	0.718782	0.000802887	0.340075	0.93982	0.00199104	0.1957	0.00928091	-0.107259	0.000399801	0.667185	1.2079510493552e-05	0.00112851	0.892886	2.54972400658256e-05	0.284439
ENSG00000171135	JAGN1	jagunal homolog 1 [Source:HGNC Symbol;Acc:HGNC:26926]	protein_coding	84522	0.00042805	0.00482819	0.82676	0.963453	5.3723235437325e-12	0.980324	0.992844	6.25148566280192e-11	0.515187	-0.0086496	0.0224276	0.181114	0.829815	2.33140345128142e-12	0.9999	0.962435	2.87705695180079e-11	0.525557	-0.958362	0.112535	0.33577	0.377499	8.2731386237267e-12	0.675919	0.681141	1.09567741696536e-10	0.560345	-0.000156177	0.00625151	0.881737	0.952536	5.43906579037665e-12	0.910693	0.990282	3.69820924296002e-11	0.515032	0.0032056	0.0111204	0.600389	0.915627	4.81969847088371e-12	0.963177	0.98037	5.65166575277383e-11	0.516549	0.17136	-0.00692448	0.54859	0.94851	4.62630768245863e-12	0.999981	0.989236	5.51604341783578e-11	0.517062	-0.0023682	-0.0186852	0.253466	0.860654	2.94152248252633e-12	0.668646	0.987243	3.49322584311888e-11	0.522694	0.221285	0.00782568	0.0521201	0.939107	8.98862457210319e-13	0.999744	0.987793	1.16812818767757e-11	0.537103	0.0826072	0.0114438	0.529402	0.913076	4.54783576053133e-12	0.917954	0.981427	5.38238173114988e-11	0.517276	-0.18738	-0.049211	0.0810166	0.664124	1.73668100784232e-12	0.739639	0.931863	2.17539946111783e-11	0.533464	0.041297	0.0118022	0.650536	0.910707	4.98218736845795e-12	0.999906	0.981175	5.92339373646493e-11	0.516134	0.104793	0.0343673	0.281196	0.748398	3.15011458339929e-12	0.988904	0.950308	3.79949472592496e-11	0.521846	0.0445549	0.0191678	0.661113	0.859488	5.0134448755331e-12	0.996984	0.980363	5.88323373267578e-11	0.516055	0.000131703	0.00717744	0.99897	0.946493	5.49704586641446e-12	0.999611	0.990899	6.41815579666774e-11	0.514898	0.21567	0.0360061	0.185218	0.734111	2.36886857648764e-12	0.537169	0.945756	2.86717158827236e-11	0.525361	-0.0222594	0.00218592	0.821852	0.98385	7.80864788615641e-12	0.92778	0.995719	8.88767658202245e-11	0.514709	-0.0464642	0.117117	0.00637257	0.0379108	0.564136	0.24028	0.951769	0.725213	6.82236747942757e-12	4.13152112764185e-12	0.868438	0.805933	0.988695	0.928519	7.96423933542579e-11	4.96020938151854e-11	0.516426	0.522749	-0.0367232	-0.000221835	0.685504	0.998347	7.39621537148279e-12	0.99979	0.999649	8.65985689471418e-11	0.5154	0.00581504	0.00774457	0.978032	0.942061	7.99765554951091e-12	0.991519	0.98839	9.05327646154102e-11	0.514404	0.0291751	0.0119556	0.746309	0.91058	7.60943038468017e-12	0.99987	0.980541	8.95992125544174e-11	0.515038	0.132409	-2.48235	-24.5691	0.0215008	-0.00177436	-0.01721	0.520951	0.719246	0.16923	0.841594	0.98695	0.870811	6.56766536807853e-12	7.52045512809706e-12	3.23359271534382e-12	0.928561	0.999765	0.486864	0.958413	0.997745	0.976927	7.69606144139863e-11	8.80532298228405e-11	3.88217715149702e-11	0.516909	0.515188	0.525806	-0.0217891	0.00331581	0.8974	0.97597	7.93710712611736e-12	0.999172	0.997245	9.26708478484836e-11	0.514501	0.0177086	0.0081393	0.925042	0.938734	7.96671688380504e-12	0.977168	0.987511	9.17804604011338e-11	0.514453	0.117117	0.0379108	0.24028	0.725213	4.13152112764185e-12	0.805933	0.928519	4.96020938151854e-11	0.522749	-2.48235	-0.00177436	0.719246	0.98695	7.52045512809706e-12	0.999765	0.997745	8.80532298228405e-11	0.515188	-24.5691	-0.01721	0.16923	0.870811	3.23359271534382e-12	0.486864	0.976927	3.88217715149702e-11	0.525806	0.103865	0.017719	0.572881	0.868415	6.87060578440566e-12	0.795003	0.974217	7.85007270457683e-11	0.516337	0.000100754	0.00780386	0.92445	0.940804	5.47341569465365e-12	0.942433	0.985641	3.56560898179268e-11	0.514953
ENSG00000114388	NPRL2	NPR2 like, GATOR1 complex subunit [Source:HGNC Symbol;Acc:HGNC:24969]	protein_coding	10641	0.00189231	-0.165552	0.334316	0.118705	1.31818294235764e-07	0.879711	0.503687	7.70829519356184e-07	0.367385	-0.00392024	-0.148362	0.548175	0.16326	1.71649676927857e-07	0.9999	0.584443	1.00771534372489e-06	0.362878	0.507724	-0.195389	0.65899	0.187512	1.0875601814325e-05	0.86699	0.50282	4.69650833019604e-05	0.322392	-0.000379569	-0.157471	0.718908	0.138111	1.90965175598172e-07	0.778178	0.498618	5.56162016166791e-07	0.361047	0.00780661	-0.145618	0.20237	0.166373	9.5652273781253e-08	0.902407	0.588102	5.75185320315824e-07	0.372808	-0.376468	-0.124365	0.187814	0.246358	9.09222638553172e-08	0.999981	0.665159	5.61343804680632e-07	0.373661	-0.000366107	-0.159281	0.861089	0.142202	1.99881478527088e-07	0.964081	0.713256	1.09729130401968e-06	0.360261	0.143677	-0.154848	0.212662	0.14057	9.8894043232711e-08	0.999744	0.548821	6.01282718731673e-07	0.372247	-0.114956	-0.161261	0.38325	0.1277	1.42716523126024e-07	0.883433	0.530643	8.35028115905529e-07	0.366033	-0.150309	-0.198268	0.16539	0.0867309	1.09791340981691e-07	0.818173	0.530846	6.58115425083567e-07	0.374026	-0.00365968	-0.155699	0.968153	0.144086	2.02575522294022e-07	0.999906	0.566061	1.16430561238935e-06	0.36003	0.0784234	-0.134918	0.422989	0.213704	1.50731566078425e-07	0.988904	0.678209	8.82420079861484e-07	0.365101	0.0866485	-0.131916	0.395446	0.225906	1.45252873685228e-07	0.996984	0.726235	8.48674891854775e-07	0.365733	0.0902399	-0.13672	0.377552	0.203399	1.4150754250944e-07	0.987465	0.687151	8.33108638780816e-07	0.366178	0.261032	-0.120361	0.10967	0.257867	6.20403809911945e-08	0.458221	0.72016	3.76110771242072e-07	0.380041	0.0332091	-0.14908	0.737715	0.171177	2.45979631778258e-07	0.887833	0.615944	1.35428743550634e-06	0.360124	0.0164664	0.0364939	-0.156432	-0.147252	0.83873	0.7164	0.142317	0.179262	2.54128832015253e-07	2.43742509820946e-07	0.958729	0.946133	0.544748	0.598942	1.42172747483446e-06	1.38522443576471e-06	0.359555	0.360284	-0.00447012	-0.157697	0.960834	0.145282	2.58737751362707e-07	0.99979	0.580402	1.47326153663177e-06	0.35924	-0.0169531	-0.157942	0.936226	0.142262	2.58262438488299e-07	0.976526	0.560639	1.404078467517e-06	0.359272	-0.0298947	-0.161501	0.741097	0.133231	2.46317701200738e-07	0.99987	0.530222	1.40870975568514e-06	0.3601	-0.124849	4.89392	-9.99085	-0.170124	-0.138798	-0.166761	0.546414	0.479462	0.579306	0.117874	0.20347	0.12269	2.19036030311017e-07	2.0568852249537e-07	2.24810120165057e-07	0.932422	0.999765	0.805469	0.475585	0.685983	0.558465	1.24345529240137e-06	1.18252428821185e-06	1.23642594770134e-06	0.362146	0.363239	0.361693	-0.151838	-0.184851	0.369279	0.0954362	1.78596820017783e-07	0.999172	0.536951	1.04790903476875e-06	0.365685	0.0987501	-0.152345	0.600729	0.153545	2.28305365175356e-07	0.865697	0.576862	1.28208405609675e-06	0.361425	0.0364939	-0.147252	0.7164	0.179262	2.43742509820946e-07	0.946133	0.598942	1.38522443576471e-06	0.360284	4.89392	-0.138798	0.479462	0.20347	2.0568852249537e-07	0.999765	0.685983	1.18252428821185e-06	0.363239	-9.99085	-0.166761	0.579306	0.12269	2.24810120165057e-07	0.805469	0.558465	1.23642594770134e-06	0.361693	0.130532	-0.143738	0.479795	0.182312	2.05760380711526e-07	0.734664	0.625731	1.13978979794569e-06	0.363233	-0.000276857	-0.157082	0.795362	0.139418	1.96531284770639e-07	0.842032	0.500472	5.61911489753732e-07	0.360552
ENSG00000035681	NSMAF	neutral sphingomyelinase activation associated factor [Source:HGNC Symbol;Acc:HGNC:8017]	protein_coding	8439	-0.00127571	0.292555	0.487931	0.00396915	8.04260243878834e-05	0.925636	0.111472	0.000261134	0.24537	0.00154851	0.282899	0.80035	0.0054216	9.65320002772614e-05	0.9999	0.142573	0.00031875	0.24145	-1.17298	0.359734	0.277139	0.0107351	0.000151702	0.635458	0.135614	0.000489275	0.261942	-0.00358178	0.265021	0.000153411	0.00430405	1.54976914300428e-07	0.000491434	0.108373	4.5880046655303e-07	0.364627	0.00153725	0.287538	0.789775	0.00460501	9.62319827957685e-05	0.984464	0.134513	0.000308601	0.241517	-0.186866	0.300983	0.487088	0.00366768	8.03602860262592e-05	0.999981	0.108241	0.000271601	0.245388	-0.00396008	0.242432	0.0407521	0.0156037	1.56152169753691e-05	0.327861	0.37541	5.70728078839459e-05	0.279315	-0.156833	0.285156	0.145871	0.00434024	3.91864762898195e-05	0.999744	0.126475	0.000140474	0.260531	-0.00726322	0.285257	0.953229	0.00492015	9.91188495232112e-05	0.994821	0.136184	0.000320427	0.240879	0.196356	0.313476	0.0516547	0.00402442	4.05623762285824e-05	0.704425	0.178339	0.000144733	0.262524	-0.0172719	0.283689	0.840618	0.00525424	9.75290893400269e-05	0.999906	0.148331	0.000321176	0.241228	0.0436956	0.296983	0.634218	0.00432081	8.99134433905644e-05	0.988904	0.15581	0.000294605	0.242979	-0.068706	0.267103	0.472385	0.0101242	7.91914236265348e-05	0.996984	0.253482	0.000262658	0.245701	-0.0866975	0.267797	0.365562	0.00889233	6.93581172025302e-05	0.987465	0.219583	0.000233581	0.248528	-0.165491	0.263492	0.28121	0.00997045	5.96674228203738e-05	0.618418	0.206661	0.000196337	0.251719	-0.0769438	0.272162	0.400076	0.00759381	6.10535955476792e-05	0.690328	0.179338	0.000200613	0.253871	-0.0615234	0.0908942	0.288707	0.313716	0.409491	0.326097	0.0039031	0.0023594	6.18052197510809e-05	5.45422692947508e-05	0.801829	0.836756	0.116981	0.1008	0.000208753	0.000187726	0.25361	0.256272	-0.119096	0.265455	0.154067	0.00813032	3.40439693518877e-05	0.99979	0.181505	0.0001251	0.266188	-0.356765	0.265455	0.0654446	0.00727684	1.85861446104273e-05	0.337125	0.163501	6.88769011675701e-05	0.278654	0.037195	0.295872	0.656232	0.00349443	7.63810168189545e-05	0.99987	0.108353	0.000259459	0.249069	0.184179	-0.774638	-34.395	0.309685	0.287148	0.255619	0.334601	0.903704	0.036388	0.00246935	0.0053595	0.00954726	5.53486688381991e-05	8.2778826166979e-05	1.19696972240302e-05	0.890663	0.999765	0.314667	0.0812503	0.176401	0.205417	0.000189592	0.000275391	4.61957930705198e-05	0.25596	0.247334	0.287537	-0.203739	0.252322	0.190936	0.0141856	3.92422896629893e-05	0.999172	0.274598	0.000141774	0.263218	-0.253504	0.278617	0.143496	0.0050131	3.24457861415617e-05	0.627319	0.138827	0.000116411	0.267189	0.0908942	0.313716	0.326097	0.0023594	5.45422692947508e-05	0.836756	0.1008	0.000187726	0.256272	-0.774638	0.287148	0.903704	0.0053595	8.2778826166979e-05	0.999765	0.176401	0.000275391	0.247334	-34.395	0.255619	0.036388	0.00954726	1.19696972240302e-05	0.314667	0.205417	4.61957930705198e-05	0.287537	-0.254585	0.264565	0.133587	0.00822447	3.08984739612174e-05	0.418146	0.179331	0.000108119	0.268205	-0.00346676	0.263148	0.000311073	0.00491924	2.85783698991951e-07	0.00089954	0.11589	7.93648644050526e-07	0.354065
ENSG00000052802	MSMO1	methylsterol monooxygenase 1 [Source:HGNC Symbol;Acc:HGNC:10545]	protein_coding	6307	-0.00418375	0.351459	0.200091	0.0473304	0.0324008	0.812209	0.339101	0.0512491	0.0955396	-0.00204636	0.332377	0.851226	0.0631406	0.0581606	0.9999	0.406091	0.0877152	0.0773086	1.71025	0.211574	0.342044	0.358902	0.063477	0.681424	0.666605	0.0913791	0.085465	-0.005578	0.29666	0.0010654	0.0748457	0.00086218	0.00275328	0.384109	0.00135446	0.191892	0.0192496	0.352602	0.0581948	0.0435792	0.0154965	0.821559	0.342154	0.0274284	0.117145	0.800442	0.263017	0.092384	0.140311	0.020705	0.999981	0.539642	0.0363228	0.108818	0.000792352	0.337406	0.820543	0.0636174	0.0578239	0.953731	0.582542	0.0830087	0.0774952	0.229095	0.329461	0.234157	0.0616735	0.0352332	0.999744	0.395225	0.0568731	0.0929937	0.129116	0.335473	0.558009	0.059331	0.0520878	0.922713	0.393134	0.0774764	0.0808319	0.0825717	0.258615	0.646575	0.179617	0.0741806	0.961904	0.660892	0.10724	0.0701962	-0.288873	0.296222	0.0562695	0.0893886	0.0151652	0.999906	0.473274	0.0277557	0.117758	-0.172092	0.284066	0.291594	0.116841	0.0393929	0.988904	0.554766	0.0620164	0.0895714	-0.244016	0.262946	0.150049	0.14568	0.0275977	0.996984	0.636592	0.04568	0.100358	-0.277542	0.271661	0.102033	0.126462	0.0219937	0.987465	0.586005	0.0376441	0.107058	-0.320517	0.285878	0.241138	0.111484	0.0357772	0.587334	0.532342	0.0552088	0.0925261	-0.473051	0.221656	0.00334653	0.198287	0.00203265	0.246124	0.645376	0.00453138	0.172908	-0.339765	0.326086	0.324179	0.416391	0.0102485	0.0491635	0.0588489	0.0212679	0.00463809	0.013649	0.651655	0.762642	0.380134	0.249129	0.00957913	0.024679	0.151657	0.122117	-0.327317	0.263846	0.0287998	0.132739	0.00956076	0.99979	0.556241	0.0185181	0.132105	-0.594079	0.290425	0.0901474	0.100432	0.0200434	0.373313	0.492828	0.0331234	0.111028	-0.189786	0.301292	0.206861	0.0909691	0.0324388	0.99987	0.459767	0.0533029	0.0966167	0.28032	-8.38861	-41.563	0.361256	0.300471	0.289748	0.416852	0.467774	0.164987	0.0473334	0.10025	0.104885	0.0457198	0.0479601	0.0286336	0.905302	0.999765	0.482069	0.319436	0.533179	0.525839	0.0701251	0.0739701	0.0451463	0.0859402	0.0844219	0.100411	-0.0467485	0.322643	0.868812	0.0830167	0.0574035	0.999172	0.512329	0.0863273	0.0786461	-0.269519	0.319192	0.391553	0.0735226	0.0444911	0.764068	0.435284	0.0674154	0.0868014	0.326086	0.416391	0.0491635	0.0212679	0.013649	0.762642	0.249129	0.024679	0.122117	-8.38861	0.300471	0.467774	0.10025	0.0479601	0.999765	0.533179	0.0739701	0.0844219	-41.563	0.289748	0.164987	0.104885	0.0286336	0.482069	0.525839	0.0451463	0.100411	-0.435061	0.287831	0.156366	0.107236	0.0277768	0.446338	0.512433	0.0436293	0.101329	-0.00564378	0.292155	0.0010684	0.0794374	0.000864076	0.00271617	0.39249	0.00135335	0.191839
ENSG00000116544	DLGAP3	DLG associated protein 3 [Source:HGNC Symbol;Acc:HGNC:30368]	protein_coding	58512	0.000711289	-0.0581561	0.786539	0.681222	0.000259508	0.972776	0.912748	0.000743811	0.219673	0.00232637	-0.0584063	0.789938	0.680195	0.000259773	0.9999	0.920105	0.000774333	0.21965	1.29683	-0.103944	0.370252	0.574505	0.00148729	0.699789	0.80945	0.00359653	0.203102	0.00194426	-0.0431078	0.165402	0.757207	0.000116347	0.231026	0.928329	0.000210406	0.237409	-0.0121156	-0.0693022	0.138078	0.619084	0.000103187	0.882939	0.897561	0.00032867	0.240011	0.189554	-0.0698666	0.621378	0.628063	0.000241109	0.999981	0.893381	0.000729038	0.221325	0.0044651	-0.005586	0.107492	0.968578	8.69561549721113e-05	0.49518	0.998514	0.000266727	0.243697	-0.144328	-0.0547379	0.349915	0.696108	0.000183648	0.999744	0.927104	0.000563484	0.227394	0.124609	-0.0478209	0.479809	0.734044	0.000215943	0.910324	0.936469	0.000643129	0.223791	-0.222661	-0.033635	0.120059	0.824175	9.08131986843915e-05	0.775407	0.970273	0.000298163	0.245329	-0.0344949	-0.0581831	0.77822	0.680976	0.00025884	0.999906	0.925188	0.000771661	0.219731	-0.211285	-0.109173	0.104116	0.444552	8.50502681864414e-05	0.988904	0.847624	0.000280418	0.244173	-0.119546	-0.0865416	0.380291	0.550738	0.000192107	0.996984	0.906835	0.000582905	0.226395	-0.0738751	-0.0694965	0.589407	0.628124	0.000236235	0.987465	0.925801	0.000702561	0.221783	-0.0101773	-0.0556591	0.963073	0.698998	0.000267589	0.988139	0.938281	0.000751647	0.218983	0.0402605	-0.0475709	0.761052	0.742249	0.00027679	0.898358	0.943188	0.000775816	0.220565	0.0270391	-0.193186	-0.0563358	-0.107321	0.802313	0.14721	0.69037	0.456099	0.000280363	0.000115905	0.946644	0.792626	0.925011	0.814838	0.000810284	0.000370433	0.220273	0.240009	0.00508743	-0.0558532	0.966607	0.697424	0.000287811	0.99979	0.934568	0.000847467	0.219675	0.061358	-0.0526811	0.828242	0.712075	0.000282253	0.932524	0.937135	0.000789959	0.22012	-0.108009	-0.073972	0.37017	0.602607	0.000203683	0.99987	0.889016	0.000627641	0.227501	-0.545536	6.886	28.7984	-0.115226	-0.0316057	-0.02812	0.0458546	0.45598	0.229618	0.414366	0.827372	0.84318	5.06892114318308e-05	0.000226668	0.000154325	0.855786	0.999765	0.546583	0.772158	0.969445	0.968767	0.000174841	0.000680919	0.000459682	0.257826	0.225094	0.233696	-0.248923	-0.102927	0.269592	0.482481	0.000170114	0.999172	0.871614	0.000530724	0.23153	-0.0412676	-0.0587534	0.869964	0.678825	0.000284726	0.959991	0.924809	0.00081553	0.219921	-0.193186	-0.107321	0.14721	0.456099	0.000115905	0.792626	0.814838	0.000370433	0.240009	6.886	-0.0316057	0.45598	0.827372	0.000226668	0.999765	0.969445	0.000680919	0.225094	28.7984	-0.02812	0.229618	0.84318	0.000154325	0.546583	0.968767	0.000459682	0.233696	0.00589463	-0.0563127	0.980959	0.694935	0.000287958	0.991809	0.931718	0.000801398	0.219664	0.0013738	-0.0453865	0.334285	0.74645	0.000179056	0.415451	0.924916	0.000312196	0.227955
ENSG00000087095	NLK	nemo like kinase [Source:HGNC Symbol;Acc:HGNC:29858]	protein_coding	51701	0.000123371	0.0425325	0.947577	0.67416	0.459647	0.995391	0.910363	0.502862	-0.00248945	-0.00321674	0.0488833	0.605833	0.628737	0.430768	0.9999	0.90398	0.483208	0.000767491	-1.21773	0.124922	0.272692	0.37914	0.419992	0.631885	0.682504	0.462102	0.0024856	-0.00431379	0.018375	5.03220778776179e-06	0.835609	0.000196014	2.35422881429795e-05	0.955802	0.000340991	0.225948	0.00599124	0.0506218	0.306264	0.613705	0.351401	0.928136	0.895236	0.402115	0.0104078	0.0065726	0.0426619	0.980885	0.679147	0.460068	0.999981	0.913569	0.513656	-0.00253614	0.00114557	0.0556993	0.565877	0.587978	0.423946	0.862547	0.943721	0.469631	0.00155343	-0.0887472	0.0429309	0.421297	0.668472	0.390789	0.999744	0.917303	0.44237	0.00547815	0.110379	0.0489387	0.38045	0.625952	0.378427	0.883433	0.902749	0.424817	0.00699103	0.142486	0.0640097	0.168392	0.559253	0.295115	0.819165	0.895063	0.348932	0.0183481	-0.0206904	0.0408711	0.813045	0.685994	0.453875	0.999906	0.926444	0.507269	-0.00184697	-0.111519	0.0142378	0.231491	0.889612	0.316155	0.988904	0.980779	0.368635	0.0151286	-0.0831124	0.0207846	0.393157	0.840874	0.382443	0.996984	0.975268	0.43475	0.00649635	-0.0954544	0.0235629	0.327896	0.817304	0.359974	0.987465	0.971736	0.412651	0.00930663	-0.263769	0.00791046	0.090073	0.937541	0.207221	0.433583	0.989464	0.250185	0.0326055	-0.163284	0.00591548	0.0821479	0.953593	0.204524	0.372982	0.990758	0.244827	0.0335253	-0.119963	0.113284	0.0412475	0.0733229	0.118085	0.236237	0.67927	0.478864	0.243649	0.328267	0.681895	0.804469	0.920335	0.825948	0.290009	0.375622	0.026457	0.0136428	-0.148476	0.0131652	0.0850132	0.896208	0.208038	0.99979	0.981078	0.258831	0.03285	-0.456694	0.0123449	0.0218876	0.90064	0.0991661	0.279826	0.980544	0.130427	0.0602898	0.0132004	0.0458435	0.878725	0.65377	0.469631	0.99987	0.911624	0.520794	-0.00362316	0.159702	-4.57549	-24.7999	0.0608314	0.0269491	0.0189719	0.419169	0.489174	0.147677	0.55525	0.795216	0.851527	0.401187	0.41951	0.269742	0.906359	0.999765	0.464764	0.851743	0.963166	0.970298	0.450085	0.473131	0.313254	0.00429046	0.00210507	0.0222053	-0.13492	0.0188106	0.404098	0.857995	0.396698	0.999172	0.976222	0.449523	0.00483454	-0.363373	0.0274504	0.0414146	0.781491	0.142739	0.607038	0.957034	0.183447	0.0472494	0.113284	0.0733229	0.236237	0.478864	0.328267	0.804469	0.825948	0.375622	0.0136428	-4.57549	0.0269491	0.489174	0.795216	0.41951	0.999765	0.963166	0.473131	0.00210507	-24.7999	0.0189719	0.147677	0.851527	0.269742	0.464764	0.970298	0.313254	0.0222053	-0.405189	0.00328557	0.019785	0.97361	0.0933942	0.258095	0.995084	0.12395	0.0623685	-0.00447448	0.0141789	2.67892382757719e-06	0.871889	0.000115962	1.29117103993606e-05	0.96779	0.00020855	0.237481
ENSG00000100979	PLTP	phospholipid transfer protein [Source:HGNC Symbol;Acc:HGNC:9093]	protein_coding	5360	-0.00148156	0.823881	0.773777	0.00384503	0.00231343	0.970179	0.110253	0.00518533	0.167777	-0.00783049	0.829674	0.647599	0.00361817	0.00219601	0.9999	0.120354	0.00514633	0.169082	-4.09804	1.21492	0.126557	0.000635073	0.000107548	0.501347	0.0363098	0.000360504	0.270243	0.00102407	0.821737	0.711206	0.0038059	0.00226208	0.771539	0.103241	0.00332309	0.168339	-0.00888774	0.804836	0.581567	0.0045479	0.00211175	0.961417	0.133649	0.00482826	0.170059	-0.315331	0.841744	0.675526	0.00375713	0.00222679	0.999981	0.109576	0.00524004	0.168733	-0.0222253	0.57338	1.84583947742646e-05	0.0252925	7.63712033016516e-07	0.00738549	0.434632	3.74582568574768e-06	0.336648	0.0875669	0.816111	0.773132	0.00399461	0.00231297	0.999744	0.122955	0.00533758	0.167782	-0.587179	0.785325	0.087369	0.00485554	0.000706216	0.817611	0.13524	0.00185034	0.19662	-0.014125	0.827629	0.960611	0.00787263	0.00439576	0.996248	0.223728	0.00932677	0.153072	-0.124759	0.80179	0.603514	0.00479033	0.00214159	0.999906	0.141373	0.00503822	0.169709	-0.13874	0.77981	0.589298	0.00722946	0.00212248	0.988904	0.191393	0.00493687	0.169933	-0.106552	0.787104	0.690839	0.00702148	0.00224248	0.996984	0.220403	0.00516518	0.168557	-0.0964118	0.796008	0.719804	0.00578539	0.00226993	0.988627	0.186254	0.00524232	0.168253	0.323471	0.859123	0.452572	0.0029763	0.00189605	0.74155	0.123111	0.00427774	0.17274	-0.0488602	0.808321	0.851041	0.0055125	0.00284419	0.941398	0.157329	0.00607559	0.164378	0.0810451	-0.173204	0.82134	0.77444	0.702461	0.510589	0.00395256	0.00796693	0.00271796	0.0024155	0.919266	0.892022	0.117336	0.167732	0.00604617	0.00547819	0.16554	0.168546	0.0399563	0.827877	0.867093	0.00423958	0.00285267	0.99979	0.13697	0.00648025	0.164301	-0.124423	0.811086	0.82283	0.00478499	0.0028269	0.929888	0.137681	0.00604363	0.164534	0.186525	0.849124	0.43118	0.00310036	0.0022365	0.99987	0.10321	0.00525852	0.170497	1.05937	-29.0063	-52.0409	0.932904	0.713089	0.767634	0.0485221	0.107749	0.26956	0.00112703	0.0128655	0.00729497	0.000567418	0.000985285	0.00174516	0.855786	0.999765	0.582257	0.0549157	0.247471	0.188656	0.00152528	0.00252088	0.00397411	0.203944	0.190771	0.176727	-0.118935	0.797653	0.78909	0.0071048	0.00280218	0.999172	0.204283	0.0063788	0.164759	-0.341204	0.804332	0.490305	0.00476489	0.0023731	0.811707	0.134882	0.0053396	0.168996	-0.173204	0.77444	0.510589	0.00796693	0.0024155	0.892022	0.167732	0.00547819	0.168546	-29.0063	0.713089	0.107749	0.0128655	0.000985285	0.999765	0.247471	0.00252088	0.190771	-52.0409	0.767634	0.26956	0.00729497	0.00174516	0.582257	0.188656	0.00397411	0.176727	-0.0299547	0.816652	0.950783	0.00474782	0.0028811	0.980214	0.142544	0.00614435	0.164047	0.000682626	0.820271	0.807384	0.00389894	0.00233563	0.851847	0.105011	0.00340852	0.167537
ENSG00000177879	AP3S1	adaptor related protein complex 3 subunit sigma 1 [Source:HGNC Symbol;Acc:HGNC:2013]	protein_coding	1176	-0.00193364	0.509966	0.484407	0.000927425	0.00948261	0.924809	0.0568596	0.0177599	0.130843	-0.0133553	0.523064	0.144302	0.000624831	0.00492543	0.9999	0.0539429	0.010441	0.148397	-0.490325	0.617254	0.743736	0.0019199	0.0134415	0.905151	0.0599783	0.0241235	0.138406	0.00304047	0.516974	0.0381917	0.000581968	0.00203405	0.0652877	0.0437127	0.00301084	0.170994	-0.0068326	0.491014	0.429846	0.00134512	0.00899322	0.946689	0.0790611	0.0171569	0.132292	-0.221138	0.517639	0.584617	0.00098675	0.0102192	0.999981	0.0605614	0.0198008	0.128788	-0.0080109	0.412082	0.00538589	0.00546465	0.000477616	0.124516	0.271354	0.00122013	0.205755	0.0656273	0.499676	0.687471	0.00112045	0.0107838	0.999744	0.0690472	0.0204342	0.127304	-0.34636	0.481474	0.0600181	0.00135975	0.00278095	0.800235	0.0781516	0.0061731	0.163135	-0.0264054	0.526067	0.863285	0.00178548	0.0126236	0.986408	0.123829	0.0233859	0.124331	0.0421965	0.504229	0.743797	0.0010736	0.0110189	0.999906	0.0725328	0.0209905	0.126708	-0.0120827	0.496337	0.930319	0.00163293	0.0114551	0.996879	0.103581	0.0214618	0.125631	-0.113766	0.46879	0.428565	0.00286113	0.00898091	0.996984	0.151223	0.0173562	0.132329	-0.0914361	0.480663	0.526179	0.00201111	0.00981378	0.987465	0.118567	0.018724	0.129901	-0.00903866	0.498266	0.968888	0.00146072	0.0114825	0.989506	0.0891255	0.0206487	0.125565	0.0920395	0.527227	0.503831	0.000713344	0.00776376	0.76072	0.0616436	0.014584	0.13783	0.0878928	-0.153518	0.507735	0.46583	0.433631	0.269918	0.000833716	0.00263183	0.0072671	0.00570765	0.812731	0.819721	0.0567931	0.105573	0.0142131	0.0115846	0.139631	0.146143	-0.0297823	0.49976	0.813872	0.00121717	0.00906586	0.99979	0.0787281	0.0177045	0.133575	-0.00459749	0.50558	0.987544	0.00101041	0.00926554	0.99568	0.0678146	0.0170224	0.132973	0.1098	0.52325	0.38162	0.000647221	0.00683877	0.99987	0.0491463	0.0139525	0.141278	0.133004	-8.70411	-9.37138	0.520116	0.473922	0.49653	0.644026	0.365026	0.708442	0.000830989	0.00225293	0.00128046	0.00851648	0.00669013	0.00876841	0.953449	0.999765	0.877327	0.0478935	0.126113	0.0872688	0.0164068	0.0134905	0.0162439	0.135296	0.141873	0.134494	-0.0401294	0.498476	0.864769	0.001649	0.00916095	0.999172	0.113231	0.0178472	0.133287	-0.149212	0.4992	0.569323	0.00106083	0.0081523	0.849811	0.0683181	0.0156748	0.136495	-0.153518	0.46583	0.269918	0.00263183	0.00570765	0.819721	0.105573	0.0115846	0.146143	-8.70411	0.473922	0.365026	0.00225293	0.00669013	0.999765	0.126113	0.0134905	0.141873	-9.37138	0.49653	0.708442	0.00128046	0.00876841	0.877327	0.0872688	0.0162439	0.134494	-0.0165689	0.504241	0.948625	0.0011049	0.00925126	0.979216	0.0736011	0.0169498	0.133016	0.00309068	0.519523	0.0373205	0.000550638	0.00200129	0.0637303	0.0420987	0.00295081	0.171398
ENSG00000137824	RMDN3	regulator of microtubule dynamics 3 [Source:HGNC Symbol;Acc:HGNC:25550]	protein_coding	55177	7.43438286926728e-05	0.186449	0.965168	0.0447309	2.03723704969218e-09	0.997565	0.329948	1.61905095706247e-08	0.43381	0.00453696	0.178839	0.421896	0.053231	1.50457554958927e-09	0.9999	0.377638	1.23683124791602e-08	0.438315	1.3107	0.117726	0.180594	0.346416	3.01532814892054e-07	0.550944	0.656902	1.84901024068496e-06	0.394778	0.00247272	0.201084	0.0055883	0.0231937	5.36252551112403e-11	0.012035	0.229358	3.03930007584981e-10	0.485304	-0.00537215	0.1802	0.311998	0.0501983	1.25936842940698e-09	0.928136	0.3629	1.03159132056069e-08	0.44094	-0.127517	0.197326	0.608124	0.0370875	1.80151595982089e-09	0.999981	0.308657	1.48034522354003e-08	0.435642	-0.00365928	0.146932	0.0407958	0.109156	2.82205283014686e-10	0.327861	0.671553	2.52431776371606e-09	0.462475	0.0545498	0.187019	0.586295	0.0426848	1.77350650046529e-09	0.999744	0.340138	1.44082687421636e-08	0.435876	0.110255	0.192583	0.333994	0.0366853	1.31327949065951e-09	0.874172	0.320566	1.07683613337676e-08	0.440323	0.00711582	0.224049	0.939565	0.0272696	2.08022646449688e-09	0.994281	0.347228	1.67367331091733e-08	0.43741	-0.0160532	0.185044	0.839733	0.0462061	2.00016188793604e-09	0.999906	0.362096	1.61990534217194e-08	0.434084	0.114283	0.216534	0.17601	0.0217622	8.59637892833087e-10	0.988904	0.29212	7.33017458946115e-09	0.446529	0.040271	0.197715	0.648902	0.0383912	1.84936146931241e-09	0.996984	0.403483	1.50069480228214e-08	0.435252	-0.0126074	0.184259	0.887072	0.0504172	2.01979020266022e-09	0.996469	0.423931	1.63389404963253e-08	0.433938	0.251308	0.220477	0.0748121	0.0177936	4.5545504545078e-10	0.413685	0.257798	3.92714366997469e-09	0.455687	0.0181687	0.192463	0.832451	0.0428443	2.36084045733648e-09	0.933048	0.364141	1.84868824069789e-08	0.435505	-0.0330005	0.109343	0.187562	0.21679	0.637395	0.206625	0.0432069	0.0226	2.17158670112172e-09	1.13659852118104e-09	0.893221	0.804098	0.334934	0.254199	1.7391082718837e-08	9.54320776097364e-09	0.436764	0.446406	0.0277795	0.193976	0.724392	0.0396988	2.27400987499229e-09	0.99979	0.345065	1.84169129852431e-08	0.43607	0.356135	0.212748	0.049424	0.0205972	3.89161753827816e-10	0.318421	0.252543	3.4308895975176e-09	0.461961	-0.0180482	0.1854	0.817828	0.0477462	2.35163108507586e-09	0.99987	0.350656	1.90901429403388e-08	0.435564	-0.141852	-2.43229	-15.4695	0.173087	0.179318	0.172792	0.428285	0.685112	0.320442	0.0664737	0.0598234	0.0644449	1.79402722059349e-09	2.2314578034171e-09	1.51416328010219e-09	0.909461	0.999765	0.625086	0.37146	0.443264	0.440197	1.45806759186203e-08	1.8016185897515e-08	1.22107291495373e-08	0.439628	0.436355	0.442157	-0.0316728	0.182396	0.829153	0.0592292	2.3588317665544e-09	0.999172	0.455582	1.90371814332548e-08	0.435518	0.267929	0.200276	0.0983934	0.0291303	6.64289376463808e-10	0.609975	0.292111	5.75164576225801e-09	0.454263	0.109343	0.21679	0.206625	0.0226	1.13659852118104e-09	0.804098	0.254199	9.54320776097364e-09	0.446406	-2.43229	0.179318	0.685112	0.0598234	2.2314578034171e-09	0.999765	0.443264	1.8016185897515e-08	0.436355	-15.4695	0.172792	0.320442	0.0644449	1.51416328010219e-09	0.625086	0.440197	1.22107291495373e-08	0.442157	0.330346	0.221249	0.0365614	0.0164404	3.0561836958483e-10	0.281977	0.239004	2.73609974078398e-09	0.4654	0.00258608	0.203627	0.00412517	0.0211937	4.12729923940978e-11	0.00907563	0.220038	2.29054649173539e-10	0.488805
ENSG00000104886	PLEKHJ1	pleckstrin homology domain containing J1 [Source:HGNC Symbol;Acc:HGNC:18211]	protein_coding	55111	0.000207181	0.142344	0.937692	0.320367	0.0135012	0.993966	0.729742	0.0240647	0.12104	0.000888993	0.141898	0.919641	0.322284	0.0134799	0.9999	0.747206	0.0249856	0.121084	-1.83698	0.363363	0.128959	0.0204684	0.000857351	0.503509	0.180502	0.0022267	0.217954	-0.00203983	0.131728	0.148949	0.349752	0.00594648	0.211841	0.719517	0.00817837	0.143426	0.00360035	0.147927	0.664206	0.300136	0.0125767	0.971157	0.727736	0.0229113	0.123028	-0.204844	0.160293	0.596725	0.271924	0.0121358	0.999981	0.690228	0.023013	0.124025	-0.00742481	0.0624679	0.00711859	0.65331	0.000706719	0.145063	0.96096	0.00173318	0.196603	0.0158313	0.143516	0.919264	0.313963	0.0134794	0.999744	0.735621	0.0248013	0.121085	-0.0250481	0.142166	0.8882	0.319497	0.0134298	0.983923	0.73984	0.0242255	0.121189	-0.252314	0.0713105	0.0830514	0.642578	0.00538029	0.741324	0.925925	0.0111098	0.14772	-0.0708156	0.135491	0.566267	0.342966	0.0119059	0.999906	0.762665	0.0224786	0.124558	-0.0695089	0.125415	0.598814	0.391184	0.0121509	0.988904	0.820676	0.0225745	0.12399	-0.156129	0.101357	0.25527	0.487273	0.00814337	0.996984	0.884352	0.0159539	0.134992	-0.195365	0.103273	0.154928	0.471188	0.006091	0.987465	0.867285	0.0123929	0.142788	-0.139102	0.124856	0.529998	0.38962	0.0116054	0.790414	0.81644	0.0208372	0.125269	-0.164181	0.109453	0.215173	0.448076	0.0082048	0.528247	0.841029	0.0153116	0.136319	-0.144349	0.130279	0.144482	0.181503	0.181217	0.332542	0.305504	0.214566	0.00742533	0.010386	0.693686	0.839023	0.723953	0.639122	0.0144872	0.019494	0.139045	0.129806	-0.127168	0.1213	0.29613	0.398439	0.00978103	0.99979	0.810067	0.0188902	0.131474	-0.388018	0.120813	0.169756	0.395135	0.00714265	0.469504	0.803603	0.0135692	0.1401	-0.0511726	0.139414	0.673308	0.331824	0.0139808	0.99987	0.743366	0.0258771	0.121434	0.133458	-2.12123	-25.1911	0.16177	0.13971	0.122326	0.630997	0.819547	0.296296	0.266329	0.340342	0.393938	0.0136964	0.0146789	0.00978392	0.950703	0.999765	0.605645	0.65588	0.801868	0.822094	0.0248056	0.0266663	0.0178785	0.122019	0.120043	0.131466	-0.327456	0.0869556	0.147342	0.552587	0.00655685	0.999172	0.896533	0.0133343	0.142416	-0.206604	0.13823	0.413878	0.331631	0.0115517	0.774663	0.757093	0.0211962	0.126831	0.130279	0.181503	0.332542	0.214566	0.010386	0.839023	0.639122	0.019494	0.129806	-2.12123	0.13971	0.819547	0.340342	0.0146789	0.999765	0.801868	0.0266663	0.120043	-25.1911	0.122326	0.296296	0.393938	0.00978392	0.605645	0.822094	0.0178785	0.131466	-0.255853	0.121947	0.301069	0.395798	0.00986647	0.59168	0.809364	0.0179222	0.131233	-0.00204411	0.130209	0.153027	0.355668	0.00604537	0.215083	0.723773	0.00829191	0.142988
ENSG00000170322	NFRKB	nuclear factor related to kappaB binding protein [Source:HGNC Symbol;Acc:HGNC:7802]	protein_coding	4798	0.00260473	0.109395	0.0909223	0.186088	0.138964	0.70287	0.597443	0.17919	0.0476599	0.01078	0.104486	0.0344438	0.202307	0.0807009	0.9999	0.631064	0.116303	0.0665692	0.531009	0.0306465	0.540776	0.782725	0.355375	0.80465	0.912091	0.399693	0.0115571	-0.000768394	0.119104	0.355779	0.154041	0.258887	0.439021	0.520883	0.275689	0.0236405	0.0035586	0.127933	0.463936	0.127206	0.283749	0.952226	0.530925	0.334164	0.0197961	-0.0427548	0.127038	0.850756	0.139454	0.32673	0.999981	0.539316	0.384173	0.0136771	-0.0022059	0.0994609	0.180049	0.24019	0.194727	0.596229	0.814863	0.238904	0.0350285	-0.0113078	0.123491	0.901756	0.141006	0.328553	0.999744	0.549806	0.382085	0.01343	-0.0292891	0.122004	0.779224	0.146478	0.322849	0.968296	0.558684	0.370619	0.014206	0.0343836	0.0860979	0.686408	0.343524	0.427121	0.96891	0.798321	0.47886	0.00121295	-0.165396	0.104895	0.0203415	0.197523	0.0586143	0.999906	0.634503	0.08859	0.0770586	-0.0722948	0.104749	0.34994	0.221426	0.257303	0.988904	0.685445	0.309412	0.0238944	-0.067642	0.105281	0.401565	0.221742	0.270387	0.996984	0.721938	0.323445	0.0218305	-0.114368	0.0999956	0.15571	0.235535	0.181931	0.987465	0.715411	0.230429	0.0376402	-0.00698902	0.122591	0.957147	0.152461	0.329674	0.986449	0.598764	0.373757	0.0132786	-0.193826	0.0783039	0.0118572	0.343811	0.0431535	0.260184	0.782667	0.0639769	0.0877634	-0.106516	0.0952042	0.120995	0.148071	0.0935829	0.229535	0.144779	0.0866745	0.14581	0.223854	0.673189	0.804469	0.548074	0.450406	0.186725	0.270684	0.0464629	0.029915	-0.122322	0.0980204	0.0868253	0.243181	0.140206	0.99979	0.689623	0.185733	0.0479087	-0.278197	0.104089	0.0944335	0.213109	0.146497	0.379264	0.652679	0.18367	0.0462889	-0.0182596	0.120338	0.798895	0.157542	0.333397	0.99987	0.566471	0.388565	0.0129438	0.264871	-4.95137	-17.1836	0.151542	0.105035	0.10605	0.103674	0.365841	0.226915	0.0750453	0.223192	0.210685	0.153713	0.26948	0.222751	0.855786	0.999765	0.543903	0.392704	0.704986	0.678981	0.19841	0.323831	0.265408	0.0444996	0.0222465	0.0301145	-0.249236	0.07714	0.0605539	0.368501	0.115419	0.999172	0.814733	0.157139	0.0549465	-0.312111	0.109217	0.0343224	0.18431	0.0833951	0.607038	0.618308	0.115597	0.066247	0.0952042	0.148071	0.229535	0.0866745	0.223854	0.804469	0.450406	0.270684	0.029915	-4.95137	0.105035	0.365841	0.223192	0.26948	0.999765	0.704986	0.323831	0.0222465	-17.1836	0.10605	0.226915	0.210685	0.222751	0.543903	0.678981	0.265408	0.0301145	-0.221097	0.10114	0.128539	0.230236	0.171218	0.41211	0.67812	0.20971	0.0404283	-0.000903365	0.117666	0.282938	0.158447	0.236893	0.361375	0.525864	0.253774	0.0272745
ENSG00000182197	EXT1	exostosin glycosyltransferase 1 [Source:HGNC Symbol;Acc:HGNC:3512]	protein_coding	2131	0.00119012	0.325572	0.689122	0.0447838	0.292302	0.96019	0.330181	0.340041	0.0185295	0.00908059	0.31599	0.357573	0.0505265	0.239317	0.9999	0.36938	0.293656	0.0268619	0.403838	0.288668	0.802693	0.1662	0.35199	0.929185	0.475081	0.396294	0.0120589	0.00521967	0.362068	0.000713352	0.0168762	0.0051955	0.0019272	0.199144	0.00721323	0.146995	-0.00189564	0.32968	0.838793	0.0418676	0.302297	0.989157	0.337346	0.352932	0.0170818	-0.335339	0.359571	0.440078	0.0296452	0.257697	0.999981	0.277549	0.314796	0.0238313	-0.00970575	0.226144	0.00158354	0.143222	0.00935305	0.0626639	0.71394	0.016963	0.13122	-0.208482	0.331392	0.232543	0.0386812	0.20081	0.999744	0.323213	0.251554	0.033834	-0.199003	0.321685	0.318486	0.0455912	0.228897	0.873944	0.34994	0.276227	0.0286584	0.0907494	0.360873	0.582223	0.0423683	0.319826	0.948603	0.403809	0.373796	0.0148089	0.0416664	0.336721	0.763964	0.0381358	0.298158	0.999906	0.337353	0.354504	0.0176772	0.163088	0.374386	0.270292	0.0237272	0.214149	0.988904	0.300833	0.264458	0.0313107	0.0511325	0.34582	0.740985	0.0384243	0.296549	0.996984	0.403483	0.349773	0.0179102	0.0287433	0.337942	0.853077	0.0403531	0.302902	0.994321	0.390687	0.355895	0.0169952	0.408737	0.386716	0.0978875	0.0177343	0.132136	0.442653	0.257798	0.169757	0.0494806	0.229324	0.389578	0.122305	0.0174087	0.146968	0.4226	0.248238	0.184416	0.0461699	0.224559	-0.234937	0.341129	0.275116	0.0627184	0.118095	0.0314046	0.0922662	0.102907	0.144378	0.65635	0.786567	0.288542	0.462799	0.13842	0.186048	0.0589972	0.0468278	0.10916	0.358923	0.425367	0.0285746	0.252882	0.99979	0.304535	0.30597	0.0249158	0.390945	0.363321	0.218724	0.025069	0.193938	0.52604	0.275972	0.234012	0.0356163	0.268874	0.378926	0.0459841	0.0178143	0.0862251	0.99987	0.22355	0.123333	0.0651102	0.586737	-8.58419	6.41562	0.399161	0.304897	0.342843	0.0574705	0.410293	0.813435	0.0140403	0.0650411	0.0367188	0.0979729	0.24973	0.298994	0.855786	0.999765	0.925676	0.181584	0.454719	0.353527	0.134754	0.303374	0.342239	0.0607108	0.0254371	0.0177793	0.248272	0.382337	0.329868	0.0230373	0.23033	0.999172	0.324985	0.283364	0.0287591	0.19766	0.345302	0.486786	0.0330214	0.26439	0.80946	0.307937	0.311801	0.023052	-0.234937	0.275116	0.118095	0.0922662	0.144378	0.786567	0.462799	0.186048	0.0468278	-8.58419	0.304897	0.410293	0.0650411	0.24973	0.999765	0.454719	0.303374	0.0254371	6.41562	0.342843	0.813435	0.0367188	0.298994	0.925676	0.353527	0.342239	0.0177793	0.416081	0.377991	0.132942	0.0200322	0.153251	0.417634	0.261167	0.190645	0.0446121	0.00559096	0.368293	0.000320289	0.0142993	0.00283199	0.000922982	0.186761	0.00408899	0.162674
ENSG00000114541	FRMD4B	FERM domain containing 4B [Source:HGNC Symbol;Acc:HGNC:24886]	protein_coding	23150	-0.00379616	0.311485	0.261978	0.089227	0.0594075	0.846867	0.447663	0.0863151	0.0766258	0.00149218	0.288255	0.894901	0.118404	0.0916296	0.9999	0.523792	0.129329	0.0622831	0.424929	0.303369	0.828631	0.230166	0.159951	0.939487	0.548737	0.201718	0.0489513	0.00375645	0.31251	0.0367947	0.0812623	0.0188581	0.0632268	0.396422	0.0238532	0.111524	0.00567326	0.297917	0.59348	0.105017	0.0835794	0.962058	0.49156	0.11733	0.0653937	-0.248258	0.311282	0.616932	0.0976948	0.0845875	0.999981	0.465455	0.121676	0.0649903	-0.00764365	0.207503	0.0320441	0.253841	0.0172255	0.296521	0.824964	0.0289728	0.114128	-0.107872	0.290562	0.589709	0.112803	0.0834105	0.999744	0.50572	0.118776	0.0654617	-0.0527281	0.28815	0.817403	0.117065	0.0905115	0.974704	0.514791	0.124557	0.0627006	0.109758	0.406565	0.555749	0.0428285	0.0523637	0.94328	0.405409	0.0793612	0.0816134	-0.0371478	0.286706	0.814586	0.119848	0.0904591	0.999906	0.530178	0.128278	0.0627203	0.152347	0.330459	0.367567	0.0791645	0.0695649	0.988904	0.482697	0.101003	0.0714913	0.00610815	0.292538	0.972413	0.12297	0.0921406	0.998209	0.598695	0.128957	0.0620937	-0.0774031	0.274966	0.662022	0.140989	0.0863287	0.987465	0.606393	0.121724	0.0643033	-0.00304912	0.290483	0.991442	0.121245	0.0921746	0.997097	0.549829	0.124487	0.0620811	0.130726	0.325724	0.443411	0.0827893	0.0757464	0.72137	0.476144	0.103806	0.0694961	0.052309	-0.0104857	0.296522	0.292691	0.707324	0.9517	0.106676	0.122182	0.0884066	0.0926665	0.92088	0.992535	0.487588	0.520661	0.121444	0.127128	0.0642558	0.0626384	-0.043087	0.28655	0.783428	0.124558	0.0904139	0.99979	0.543416	0.127406	0.0634854	0.326149	0.317861	0.370308	0.0856639	0.0702526	0.659981	0.464586	0.097257	0.0720113	-0.0630565	0.285462	0.685728	0.123391	0.0877169	0.99987	0.516163	0.12514	0.0645239	-0.364551	-0.773018	-16.5493	0.256453	0.292588	0.278888	0.305536	0.948376	0.593966	0.168569	0.121697	0.133853	0.0643908	0.0926499	0.0841512	0.885867	0.999765	0.815929	0.549456	0.573684	0.577811	0.093969	0.130266	0.114697	0.0748927	0.0626445	0.06594	0.0617829	0.306852	0.832433	0.10953	0.0913724	0.999172	0.559107	0.128565	0.0631228	0.178265	0.303428	0.58333	0.0995737	0.0836675	0.856973	0.489418	0.115921	0.0661361	-0.0104857	0.292691	0.9517	0.122182	0.0926665	0.992535	0.520661	0.127128	0.0626384	-0.773018	0.292588	0.948376	0.121697	0.0926499	0.999765	0.573684	0.130266	0.0626445	-16.5493	0.278888	0.593966	0.133853	0.0841512	0.815929	0.577811	0.114697	0.06594	0.195633	0.314968	0.53882	0.0911122	0.0814728	0.773364	0.484083	0.110216	0.0670384	0.00375646	0.315256	0.0391545	0.0790115	0.0196356	0.0664139	0.391594	0.0247389	0.110357
ENSG00000100065	CARD10	caspase recruitment domain family member 10 [Source:HGNC Symbol;Acc:HGNC:16422]	protein_coding	29775	0.00154909	0.454433	0.562697	0.00218952	2.00653931646999e-06	0.940195	0.0848124	9.36475034061792e-06	0.318957	-0.00177535	0.465972	0.841996	0.00175676	2.29450633624686e-06	0.9999	0.0846092	1.08534890648483e-05	0.316454	-3.82074	0.78246	0.00534435	1.862171251073e-05	6.47179706215551e-09	0.320516	0.0103545	5.362493415978e-08	0.462336	-0.00212999	0.450578	0.135799	0.0020524	8.47983857124133e-07	0.195708	0.0774316	2.20484280571416e-06	0.334759	0.00286512	0.466385	0.732577	0.00167529	2.21566967321005e-06	0.9799	0.0862776	1.02762423586287e-05	0.317108	-0.033835	0.465616	0.931156	0.00212902	2.32836183184411e-06	0.999981	0.0834206	1.10627760386729e-05	0.31618	-0.00713487	0.385	0.0106841	0.00762771	1.17767894421828e-07	0.178041	0.301907	6.72230126568056e-07	0.369297	0.0455657	0.462976	0.77282	0.00176069	2.24953893370997e-06	0.999744	0.0857912	1.0581936933025e-05	0.316824	-0.105694	0.457343	0.55689	0.00199758	1.99738852026186e-06	0.922593	0.092193	9.42992184083689e-06	0.319042	-0.322295	0.408695	0.027624	0.00913845	4.4125682859023e-07	0.659764	0.235253	2.36923601952215e-06	0.349819	-0.0729972	0.454614	0.558588	0.00217351	2.0000784921136e-06	0.999906	0.0989807	9.54034434130768e-06	0.319017	-0.155082	0.422558	0.243947	0.00490008	1.25988998886752e-06	0.988904	0.163908	6.20285639100275e-06	0.327553	-0.133324	0.426876	0.33706	0.0047884	1.53674957215002e-06	0.996984	0.192586	7.40987522552802e-06	0.323901	-0.128709	0.436356	0.355643	0.00354156	1.58532045636721e-06	0.987465	0.158805	7.6211130811405e-06	0.323327	-0.0732519	0.453036	0.743751	0.00266653	2.22565232396137e-06	0.900255	0.118154	9.92220318241703e-06	0.317024	-0.107446	0.440346	0.425545	0.00355091	2.14331245713144e-06	0.709504	0.130993	9.76434398578428e-06	0.320901	0.0513816	-0.172818	0.466322	0.420143	0.640833	0.204451	0.00170555	0.00532619	2.59033180993324e-06	1.37512165756445e-06	0.894074	0.804077	0.078706	0.144858	1.19792050761216e-05	6.75579249286563e-06	0.317327	0.329181	-0.0264372	0.4598	0.831118	0.00230057	2.8006841609205e-06	0.99979	0.104865	1.31389029655269e-05	0.315847	-0.31818	0.443362	0.268364	0.00285365	1.63884819035802e-06	0.57462	0.106594	7.6435497531022e-06	0.325923	0.0144108	0.467524	0.906935	0.00184061	2.84137123805889e-06	0.99987	0.0801472	1.33388018905806e-05	0.315573	0.534339	5.63918	5.38999	0.522374	0.485962	0.470634	0.0554856	0.549825	0.82632	0.000483949	0.00147639	0.00181146	5.3683817656058e-07	2.43092864259369e-06	2.79730398674588e-06	0.855786	0.999765	0.930395	0.0363924	0.103427	0.101536	2.84499620517561e-06	1.14248704173942e-05	1.23804949475079e-05	0.346316	0.318528	0.31587	-0.157365	0.43615	0.49494	0.00458722	2.31448108805882e-06	0.999172	0.176744	1.09592839140082e-05	0.319454	-0.550927	0.440523	0.0297138	0.00232591	3.30146751174157e-07	0.607038	0.0983593	1.80194997506021e-06	0.354959	-0.172818	0.420143	0.204451	0.00532619	1.37512165756445e-06	0.804077	0.144858	6.75579249286563e-06	0.329181	5.63918	0.485962	0.549825	0.00147639	2.43092864259369e-06	0.999765	0.103427	1.14248704173942e-05	0.318528	5.38999	0.470634	0.82632	0.00181146	2.79730398674588e-06	0.930395	0.101536	1.23804949475079e-05	0.31587	-0.319213	0.433363	0.202924	0.00360652	1.3682999033133e-06	0.495951	0.126805	6.43654709209508e-06	0.329273	-0.00255314	0.446276	0.0764442	0.00214252	5.58066037175408e-07	0.1188	0.0791781	1.47499008758531e-06	0.342269
ENSG00000127540	UQCR11	ubiquinol-cytochrome c reductase, complex III subunit XI [Source:HGNC Symbol;Acc:HGNC:30862]	protein_coding	10975	-0.000271373	-0.130928	0.922626	0.385584	2.91113040673276e-19	0.991041	0.775042	8.48305031407307e-18	0.683923	-0.00524503	-0.123136	0.571969	0.413874	2.5002835899183e-19	0.9999	0.803507	7.38933243918185e-18	0.685137	-0.492089	-0.0196726	0.75149	0.921275	1.69570218758481e-17	0.908603	0.967156	4.85292705844423e-16	0.701578	-0.000614125	-0.135935	0.682005	0.365657	2.69332462520984e-19	0.746281	0.731947	6.19881771594202e-18	0.684544	0.00200055	-0.129923	0.81909	0.387927	2.85050934672555e-19	0.989157	0.786486	8.18037206454783e-18	0.684091	0.451583	-0.169491	0.267116	0.267688	1.59777634599239e-19	0.999981	0.686027	4.82486714872535e-18	0.688685	0.00406065	-0.088101	0.169654	0.561244	1.15857001846301e-19	0.584311	0.936052	3.48845264893509e-18	0.691205	0.00714662	-0.132378	0.965381	0.377976	2.92193725203106e-19	0.999744	0.781242	8.51356402004643e-18	0.683893	0.0731035	-0.128601	0.697017	0.392231	2.71493696353862e-19	0.955158	0.790891	7.83453238049716e-18	0.68448	-0.216715	-0.175483	0.159508	0.283482	2.12068064893327e-19	0.812883	0.757208	6.37613895689389e-18	0.690858	0.00965539	-0.131313	0.940926	0.384058	2.9167679349981e-19	0.999906	0.789518	8.58363135156584e-18	0.683907	0.0461151	-0.120423	0.740706	0.4351	2.77160242484494e-19	0.990311	0.841963	8.08779243356576e-18	0.684315	0.117324	-0.100755	0.418334	0.514054	2.12053031534484e-19	0.996984	0.895752	6.29383077618612e-18	0.686447	0.115666	-0.108603	0.426409	0.476088	2.14398558134816e-19	0.987465	0.870736	6.33633011442184e-18	0.68636	0.117874	-0.116629	0.613854	0.446057	2.58108618921904e-19	0.836247	0.846756	7.45862211845713e-18	0.684884	0.0744488	-0.119949	0.594724	0.433186	3.17844851435995e-19	0.815732	0.83484	9.10892559087785e-18	0.687637	0.00704417	0.0334342	-0.137056	-0.128477	0.950837	0.813694	0.360707	0.405164	3.64536218914844e-19	3.55395713788736e-19	0.989023	0.967427	0.766408	0.785966	1.05781597918302e-17	1.041459608604e-17	0.686538	0.686742	0.0439533	-0.128147	0.732273	0.399478	3.44827895222395e-19	0.99979	0.810308	1.0090702092823e-17	0.686984	0.127608	-0.128426	0.669525	0.395416	3.33979134563082e-19	0.852479	0.803603	9.7049858571501e-18	0.68724	-0.0636289	-0.147259	0.618281	0.329807	3.23310943381232e-19	0.99987	0.742423	9.50114051975976e-18	0.6875	0.00921067	14.4823	39.0939	-0.136218	-0.084002	-0.098132	0.974888	0.136178	0.121976	0.373783	0.580041	0.511926	3.65039440649605e-19	1.22734200564233e-19	1.12836360609092e-19	0.997969	0.999765	0.436397	0.747279	0.906979	0.879968	1.0652188782827e-17	3.80567477934343e-18	3.4222643131673e-18	0.686527	0.695158	0.695813	0.0552621	-0.126985	0.817402	0.416311	3.55784544018866e-19	0.999172	0.83888	1.04554424051646e-17	0.686733	0.158956	-0.13007	0.550635	0.385983	3.0663310081357e-19	0.840401	0.797253	9.01102866599879e-18	0.687924	0.0334342	-0.128477	0.813694	0.405164	3.55395713788736e-19	0.967427	0.785966	1.041459608604e-17	0.686742	14.4823	-0.084002	0.136178	0.580041	1.22734200564233e-19	0.999765	0.906979	3.80567477934343e-18	0.695158	39.0939	-0.098132	0.121976	0.511926	1.12836360609092e-19	0.436397	0.879968	3.4222643131673e-18	0.695813	0.0817872	-0.129034	0.754139	0.396085	3.48050107835718e-19	0.894612	0.809364	1.00716697407927e-17	0.686909	-6.71235e-05	-0.132836	0.964722	0.377359	2.92183346042283e-19	0.97385	0.739646	6.57918473783089e-18	0.683893
ENSG00000148634	HERC4	HECT and RLD domain containing E3 ubiquitin protein ligase 4 [Source:HGNC Symbol;Acc:HGNC:24521]	protein_coding	26091	-0.00164308	0.15544	0.519307	0.25916	0.0127705	0.930728	0.674853	0.0229213	0.122601	0.00400422	0.139454	0.636887	0.312001	0.0137625	0.9999	0.739091	0.0254346	0.120501	-1.07203	0.220957	0.464177	0.240477	0.0134008	0.76058	0.55891	0.0240629	0.138502	-0.00625237	0.110543	9.17145743083827e-07	0.350334	4.48221859488149e-07	5.17271193564709e-06	0.72019	1.22400630115638e-06	0.346161	0.00558423	0.153442	0.484142	0.263887	0.0124064	0.95372	0.693439	0.0226487	0.123409	-0.273031	0.168952	0.463725	0.228907	0.0121793	0.999981	0.645869	0.0230848	0.123925	-0.00364222	0.106792	0.177715	0.44141	0.00735527	0.59379	0.907002	0.0137213	0.137742	0.102277	0.146838	0.496017	0.283671	0.0125331	0.999744	0.712797	0.0232991	0.123125	-0.0990669	0.141377	0.563411	0.303238	0.0131817	0.923382	0.727921	0.0238464	0.121712	0.170814	0.140187	0.223781	0.347529	0.0132116	0.849619	0.800026	0.0243258	0.123042	-0.173871	0.126941	0.141487	0.350816	0.00640959	0.999906	0.769052	0.0131284	0.14143	-0.124695	0.11414	0.326152	0.415758	0.0103034	0.988904	0.833117	0.0195596	0.128562	-0.0681085	0.128156	0.607559	0.365433	0.0135456	0.996984	0.828531	0.0247937	0.120947	-0.121167	0.121597	0.361549	0.382334	0.0108496	0.987465	0.824534	0.0204341	0.127136	-0.410024	0.0916667	0.0521439	0.502724	0.0033456	0.382561	0.87071	0.00705755	0.158424	-0.317236	0.0723897	0.0121598	0.593502	0.00127391	0.260184	0.901233	0.00300442	0.184512	-0.243978	0.302338	0.140806	0.224817	0.0183329	0.018604	0.291557	0.103806	0.0017221	0.00174057	0.651655	0.741788	0.714725	0.484802	0.00404447	0.00409526	0.177059	0.176793	-0.197201	0.105279	0.0928826	0.444502	0.00528431	0.99979	0.831758	0.0110709	0.1482	-0.595536	0.104948	0.0282497	0.437483	0.00234983	0.287134	0.828625	0.00513719	0.169246	-0.0294944	0.141249	0.802133	0.310939	0.0157088	0.99987	0.727797	0.0286021	0.1181	0.313151	-9.27797	-55.3623	0.17939	0.111827	0.0905804	0.243302	0.301797	0.0162761	0.200897	0.427759	0.502071	0.00946385	0.010629	0.00157897	0.874186	0.999765	0.294516	0.590042	0.845119	0.874688	0.0179789	0.0202182	0.00364092	0.132387	0.129161	0.179217	-0.287225	0.0928024	0.190361	0.514335	0.0082296	0.999172	0.885614	0.0162762	0.136236	-0.638958	0.117236	0.00782748	0.376298	0.000916299	0.607038	0.790234	0.00230582	0.192525	0.302338	0.224817	0.018604	0.103806	0.00174057	0.741788	0.484802	0.00409526	0.176793	-9.27797	0.111827	0.301797	0.427759	0.010629	0.999765	0.845119	0.0202182	0.129161	-55.3623	0.0905804	0.0162761	0.502071	0.00157897	0.294516	0.874688	0.00364092	0.179217	-0.640425	0.0819424	0.0064553	0.539713	0.000791849	0.238905	0.878345	0.00196696	0.196032	-0.00655619	0.104001	3.09641585641676e-07	0.373493	1.70989233393869e-07	1.87879930908741e-06	0.736951	4.93905593501713e-07	0.362944
ENSG00000074410	CA12	carbonic anhydrase 12 [Source:HGNC Symbol;Acc:HGNC:1371]	protein_coding	771	0.00493547	1.10339	0.590866	0.0278765	0.187756	0.943073	0.270775	0.232485	0.0364339	-0.00563104	1.14011	0.853757	0.0235399	0.203179	0.9999	0.263079	0.255814	0.0333766	8.59864	0.595583	0.0843773	0.347248	0.049917	0.456414	0.657557	0.074487	0.0942237	0.0168436	1.2271	0.000385536	0.00849659	0.00187054	0.00111347	0.146827	0.00278526	0.173076	-0.0342814	1.08771	0.231376	0.0286005	0.130157	0.912229	0.288434	0.171601	0.0500228	-0.0223434	1.132	0.986731	0.027211	0.205293	0.999981	0.268828	0.259536	0.0329719	-0.0290383	0.813373	0.00224851	0.0901189	0.00706099	0.0764133	0.635271	0.0132351	0.13884	-0.194935	1.12957	0.718762	0.0239106	0.197272	0.999744	0.263005	0.247853	0.0345251	-1.44602	1.05501	0.0172156	0.0291744	0.0290925	0.749893	0.291909	0.047171	0.0987819	-0.452798	1.11344	0.372742	0.0416793	0.165532	0.896609	0.401941	0.213611	0.0417123	-0.0808787	1.12105	0.850277	0.025718	0.203075	0.999906	0.283116	0.255901	0.0333965	0.246107	1.19408	0.591068	0.0202894	0.187774	0.988904	0.285044	0.236892	0.0364301	0.150836	1.17085	0.752133	0.0235552	0.199104	0.996984	0.339665	0.24893	0.0341661	0.167549	1.16463	0.726517	0.0224584	0.197721	0.988627	0.313298	0.24743	0.034437	1.20974	1.29202	0.112814	0.0106155	0.0904995	0.463131	0.21055	0.122531	0.0627051	0.31707	1.21106	0.493425	0.0184613	0.178862	0.754035	0.254712	0.218366	0.0387555	0.151195	0.0164287	1.14074	1.14186	0.689172	0.972099	0.0232497	0.0274522	0.196956	0.206824	0.91466	0.99496	0.252339	0.277133	0.241591	0.25286	0.0350113	0.0330824	0.104355	1.15908	0.806203	0.0232486	0.203112	0.99979	0.277662	0.253779	0.0337992	0.85944	1.19669	0.384332	0.0180665	0.16329	0.671572	0.240647	0.201822	0.0422283	0.34024	1.19135	0.420275	0.0186076	0.168954	0.99987	0.227869	0.218693	0.0409353	0.596408	-6.9055	10.1779	1.20134	1.11221	1.14775	0.537562	0.831176	0.903906	0.0192668	0.0312812	0.0244658	0.183922	0.204035	0.205978	0.931237	0.999765	0.963407	0.213908	0.342726	0.300543	0.231439	0.255455	0.248037	0.0376791	0.0336202	0.0332448	0.269172	1.18734	0.734002	0.0235314	0.199683	0.999172	0.326773	0.250866	0.0344709	0.388628	1.15502	0.659524	0.0219942	0.194886	0.890674	0.262994	0.239335	0.0354254	0.0164287	1.14186	0.972099	0.0274522	0.206824	0.99496	0.277133	0.25286	0.0330824	-6.9055	1.11221	0.831176	0.0312812	0.204035	0.999765	0.342726	0.255455	0.0336202	10.1779	1.14775	0.903906	0.0244658	0.205978	0.963407	0.300543	0.248037	0.0332448	1.04962	1.24241	0.222646	0.014329	0.128865	0.51689	0.225173	0.164086	0.0509876	0.0160672	1.23438	0.00086633	0.00874824	0.00347547	0.00225367	0.148653	0.00493925	0.157447
ENSG00000139178	C1RL	complement C1r subcomponent like [Source:HGNC Symbol;Acc:HGNC:21265]	protein_coding	51279	-0.00565105	0.21595	0.0687458	0.1945	0.0207173	0.649751	0.607878	0.0348572	0.108801	-0.0100829	0.203102	0.332252	0.22929	0.0499744	0.9999	0.663159	0.0769629	0.0821441	-3.93318	0.599623	0.0217936	0.00675766	0.00182007	0.365824	0.110371	0.00429202	0.19754	-0.00518977	0.155426	0.00147315	0.327288	0.00135652	0.00367171	0.702567	0.00206661	0.180974	-0.0121734	0.170217	0.21297	0.309595	0.0400195	0.905774	0.732232	0.0621888	0.0890844	0.208301	0.168185	0.649468	0.329904	0.0649371	0.999981	0.740851	0.0970117	0.0737425	-0.00500388	0.130705	0.131241	0.441876	0.0305955	0.537869	0.907002	0.047769	0.0972695	-0.117178	0.184936	0.525646	0.272052	0.0605755	0.999744	0.700216	0.0904093	0.0759976	0.383748	0.205239	0.065941	0.215786	0.0201833	0.809978	0.643493	0.0344574	0.109559	0.0776489	0.236445	0.654717	0.202952	0.0622797	0.963194	0.687306	0.0920895	0.0759873	-0.113933	0.17246	0.435182	0.307159	0.0562844	0.999906	0.739414	0.0855033	0.0783608	-0.125058	0.152814	0.423325	0.376349	0.0556418	0.988904	0.812358	0.0834126	0.0787283	-0.308777	0.10201	0.0554913	0.548699	0.0180934	0.996984	0.906765	0.0318056	0.112717	-0.319206	0.11962	0.0482703	0.475558	0.0165428	0.987465	0.870581	0.0294523	0.115284	-0.293592	0.146012	0.261459	0.392733	0.0444903	0.602888	0.818549	0.0664894	0.0857958	-0.138526	0.165056	0.361149	0.31952	0.0393593	0.660229	0.761481	0.0591698	0.0906457	-0.0875011	0.00741091	0.19533	0.199094	0.479943	0.961639	0.229729	0.236058	0.0444831	0.0532329	0.835413	0.993933	0.654664	0.660315	0.0675658	0.0790891	0.086807	0.0810841	-0.0803867	0.180597	0.564224	0.274261	0.0472563	0.99979	0.722644	0.0731504	0.0848919	-0.163665	0.185903	0.614112	0.257884	0.0486132	0.822467	0.695906	0.0708932	0.0839912	-0.180024	0.168708	0.192155	0.299662	0.0285403	0.99987	0.720149	0.0478349	0.10051	-0.19653	2.21648	-21.8421	0.176149	0.205302	0.175331	0.535723	0.834762	0.428756	0.288875	0.221013	0.286956	0.0463891	0.0524506	0.042468	0.930724	0.999765	0.706361	0.679758	0.702333	0.74713	0.0709925	0.0798659	0.0634853	0.0854797	0.0815602	0.0882669	-0.227206	0.15515	0.380943	0.358534	0.0403268	0.999172	0.807727	0.0637375	0.0898878	0.0111824	0.197662	0.969192	0.227111	0.0532486	0.990585	0.667283	0.078624	0.0810746	0.00741091	0.199094	0.961639	0.236058	0.0532329	0.993933	0.660315	0.0790891	0.0810841	2.21648	0.205302	0.834762	0.221013	0.0524506	0.999765	0.702333	0.0798659	0.0815602	-21.8421	0.175331	0.428756	0.286956	0.042468	0.706361	0.74713	0.0634853	0.0882669	-0.0989363	0.187278	0.727152	0.25745	0.0509944	0.881908	0.70257	0.0735878	0.0824634	-0.00498124	0.152984	0.00264692	0.338348	0.00212035	0.00610122	0.708993	0.00311664	0.169958
ENSG00000267002		novel transcript	lncRNA	NA	-0.00366686	-0.370206	0.1421	0.00680196	0.00850718	0.761493	0.140259	0.01616	0.133805	0.00350319	-0.396285	0.675041	0.00434611	0.0183927	0.9999	0.127539	0.0325878	0.112245	-0.304185	-0.376313	0.832894	0.0446593	0.0343271	0.941096	0.258681	0.0539555	0.107408	-0.00245259	-0.404213	0.0663098	0.00294506	0.00523373	0.105866	0.0923923	0.00726292	0.146802	0.0137439	-0.373077	0.0779784	0.00598899	0.00582297	0.856759	0.150987	0.0117169	0.143983	0.0200729	-0.391747	0.956456	0.00562941	0.0196488	0.999981	0.133097	0.0347069	0.110337	0.00654676	-0.318677	0.0126567	0.018277	0.00163377	0.1911	0.399026	0.00363058	0.17642	0.0465916	-0.389956	0.753139	0.00475464	0.0189417	0.999744	0.131811	0.0333024	0.111397	0.204624	-0.379463	0.223997	0.0056448	0.0111034	0.844019	0.14438	0.0205112	0.126496	0.0935294	-0.353312	0.501727	0.0190055	0.0244573	0.93142	0.303475	0.0412265	0.105145	-0.073782	-0.398409	0.528701	0.00406082	0.0168964	0.999906	0.1326	0.0304106	0.11468	-0.0390436	-0.400238	0.75557	0.00484988	0.0189562	0.991249	0.163686	0.0330597	0.111375	-0.0222163	-0.39609	0.865046	0.00551289	0.0194554	0.996984	0.207237	0.033817	0.110623	-0.0194946	-0.394109	0.881815	0.00514631	0.0195058	0.995839	0.179142	0.0339841	0.110548	-0.374769	-0.440241	0.0719988	0.00157169	0.0055262	0.407932	0.0929334	0.0109534	0.145367	-0.139178	-0.422522	0.271703	0.00287515	0.0136498	0.585869	0.11988	0.0237357	0.122116	-0.130359	0.17739	-0.392994	-0.343971	0.206358	0.165767	0.00436464	0.0145355	0.0117314	0.0103323	0.703722	0.796068	0.122692	0.214944	0.02149	0.019402	0.126397	0.12995	-0.0322623	-0.396915	0.782028	0.00494977	0.0210911	0.99979	0.148393	0.0366785	0.109531	-0.117935	-0.398379	0.663798	0.00453447	0.0202072	0.849935	0.135259	0.0333358	0.110789	-0.148757	-0.413778	0.197244	0.00298462	0.011433	0.99987	0.102353	0.0217417	0.12712	-0.244026	6.6936	1.15441	-0.416357	-0.365678	-0.389114	0.356793	0.450216	0.960164	0.00330589	0.010027	0.00578983	0.0156853	0.0174644	0.0216935	0.891047	0.999765	0.986868	0.092734	0.228534	0.173053	0.0278763	0.0309378	0.0355621	0.118143	0.115042	0.108701	0.131006	-0.366044	0.54601	0.0110834	0.0188965	0.999172	0.252202	0.033347	0.112751	-0.010954	-0.390759	0.963892	0.00511027	0.0216971	0.989526	0.139569	0.0365117	0.108696	0.17739	-0.343971	0.165767	0.0145355	0.0103323	0.796068	0.214944	0.019402	0.12995	6.6936	-0.365678	0.450216	0.010027	0.0174644	0.999765	0.228534	0.0309378	0.115042	1.15441	-0.389114	0.960164	0.00578983	0.0216935	0.986868	0.173053	0.0355621	0.108701	-0.219542	-0.412196	0.353077	0.00341236	0.0156055	0.633313	0.123102	0.0266443	0.118289	-0.00274335	-0.407892	0.0419085	0.00260258	0.00383822	0.0705232	0.086219	0.00541925	0.15489
ENSG00000213190	MLLT11	MLLT11 transcription factor 7 cofactor [Source:HGNC Symbol;Acc:HGNC:16997]	protein_coding	10962	0.00377583	-0.380222	0.152417	0.00844489	1.07118245665026e-10	0.768033	0.153857	1.02657863625358e-09	0.475926	0.0188772	-0.39308	0.0300405	0.0057832	3.0184990315366e-11	0.9999	0.145878	3.22449338785152e-10	0.492953	1.24969	-0.46977	0.416971	0.0192862	1.17002326091782e-08	0.732952	0.175306	9.28078687253383e-08	0.452511	-0.00205321	-0.371555	0.147027	0.00972383	1.04355954027377e-10	0.209566	0.156711	5.58844187421241e-10	0.476283	0.00513507	-0.353379	0.536322	0.0148385	2.36268523501359e-10	0.957392	0.216349	2.16079248350297e-09	0.46497	-0.0440637	-0.356119	0.909625	0.0164862	2.81525056767184e-10	0.999981	0.214471	2.60329348048801e-09	0.462509	0.00501157	-0.305065	0.0733274	0.0350971	6.17065369668619e-11	0.420276	0.482318	6.0731608710148e-10	0.483417	0.0997509	-0.359434	0.523304	0.0130247	2.33485456109542e-10	0.999744	0.20044	2.17550308993065e-09	0.465136	0.0934306	-0.354882	0.600406	0.0144507	2.48690238168163e-10	0.932381	0.212403	2.27539538053070e-09	0.464252	-0.126743	-0.392	0.388483	0.0137783	3.45410598388108e-10	0.902689	0.266277	3.13962993012799e-09	0.463661	0.0313311	-0.356209	0.800206	0.0144727	2.74777243446741e-10	0.999906	0.221574	2.53976691566099e-09	0.46285	-0.161069	-0.401571	0.221917	0.00683107	1.39517616167192e-10	0.988904	0.187389	1.32851419770004e-09	0.472294	-0.158935	-0.402606	0.247646	0.00699695	1.50207899623511e-10	0.996984	0.220403	1.41862258718419e-09	0.471274	-0.0224303	-0.364353	0.871313	0.0137752	2.79747795736953e-10	0.99488	0.26198	2.5494667709606e-09	0.462598	-0.230009	-0.390513	0.298944	0.00816991	1.69759950494682e-10	0.633298	0.191242	1.55390476462489e-09	0.46958	-0.298645	-0.43102	0.0235194	0.00309908	3.28678810109829e-11	0.277176	0.12143	3.40901860575529e-10	0.496006	-0.182451	0.0997886	-0.365625	-0.335764	0.0921405	0.461507	0.010816	0.0244624	9.802018116113e-11	2.91507796604648e-10	0.673189	0.878549	0.180319	0.263884	9.55673800018027e-10	2.68367752927271e-09	0.481258	0.46607	-0.193425	-0.401661	0.112829	0.00609436	1.14268099455951e-10	0.99979	0.157918	1.12372705846491e-09	0.47915	-0.719032	-0.411264	0.0103289	0.00384362	1.64634611953897e-11	0.273061	0.125542	1.78312740047516e-10	0.505099	-0.141383	-0.384153	0.245487	0.00864156	1.98803130010376e-10	0.99987	0.164198	1.89825512757957e-09	0.471459	-0.116891	5.90608	1.79102	-0.374305	-0.340112	-0.360018	0.676073	0.527627	0.9414	0.0119652	0.0226263	0.0148936	3.47021582255803e-10	3.12002396068021e-10	3.75992296735482e-10	0.95875	0.999765	0.978132	0.169468	0.309405	0.243879	3.16394874689494e-09	2.87108441069936e-09	3.32889179824615e-09	0.463595	0.465107	0.462452	0.00171514	-0.361491	0.994024	0.0173118	3.76946342428541e-10	0.999499	0.290723	3.4428207201792e-09	0.462416	-0.00511886	-0.362038	0.983989	0.0133489	3.76884431314962e-10	0.995378	0.210407	3.37702733761374e-09	0.462419	0.0997886	-0.335764	0.461507	0.0244624	2.91507796604648e-10	0.878549	0.263884	2.68367752927271e-09	0.46607	5.90608	-0.340112	0.527627	0.0226263	3.12002396068021e-10	0.999765	0.309405	2.87108441069936e-09	0.465107	1.79102	-0.360018	0.9414	0.0148936	3.75992296735482e-10	0.978132	0.243879	3.32889179824615e-09	0.462452	-0.335931	-0.395362	0.176375	0.0071111	1.58341901794797e-10	0.468274	0.170113	1.46616003949379e-09	0.474635	-0.00174601	-0.371063	0.223931	0.0101288	1.40377606849791e-10	0.297421	0.160294	7.03612741054384e-10	0.472209
ENSG00000242802	AP5Z1	adaptor related protein complex 5 subunit zeta 1 [Source:HGNC Symbol;Acc:HGNC:22197]	protein_coding	9907	0.00182354	0.0202874	0.333691	0.841363	1.83376570707741e-06	0.879495	0.9617	8.61637969770835e-06	0.320631	0.00423844	0.022694	0.49981	0.823515	2.2797089644765e-06	0.9999	0.960973	1.07921785471895e-05	0.316575	0.032391	0.0355221	0.97646	0.800678	0.000116071	0.992294	0.920562	0.000385361	0.268414	-0.00186699	0.0194351	0.0630983	0.84505	5.80574161193292e-07	0.101393	0.959087	1.55182759478258e-06	0.341564	0.00189039	0.0325213	0.749541	0.749026	2.67611405864945e-06	0.981136	0.942115	1.22332649953354e-05	0.313568	-0.0637674	0.0354176	0.81763	0.733283	2.73590086024568e-06	0.999981	0.931762	1.28205300221332e-05	0.313152	0.000540935	0.0360813	0.788176	0.728049	2.71242156488944e-06	0.94311	0.970844	1.18024850437455e-05	0.313315	0.024607	0.0302552	0.82529	0.765458	2.7414182301538e-06	0.999744	0.944626	1.26610316751565e-05	0.313114	0.0504938	0.0328045	0.69122	0.746712	2.6092013363968e-06	0.953556	0.940634	1.20130655023394e-05	0.314044	-0.0434819	0.0198617	0.678514	0.858815	3.39189978790208e-06	0.967361	0.978956	1.52719902590545e-05	0.312199	-0.0173825	0.028222	0.843781	0.781824	2.75374267769933e-06	0.999906	0.952049	1.28003507936131e-05	0.31303	-0.0543404	0.0160667	0.564402	0.877382	2.41079262484951e-06	0.988904	0.978758	1.12062000340971e-05	0.315528	-0.0487315	0.0170361	0.620002	0.870721	2.50701391564442e-06	0.996984	0.982859	1.16197218821336e-05	0.314794	-0.0252451	0.0249861	0.798003	0.80907	2.72065624087401e-06	0.994321	0.96949	1.24847758596437e-05	0.313257	-0.139789	0.0114768	0.376029	0.911373	1.96393229627726e-06	0.690205	0.985691	8.85791791813239e-06	0.319357	-0.132277	-0.00174137	0.163481	0.986521	1.29780199143174e-06	0.473863	0.996101	6.20594535364946e-06	0.330251	-0.101937	0.0925926	0.0267817	0.0530798	0.188311	0.33719	0.790678	0.611584	1.42877724920355e-06	2.06525672483254e-06	0.695876	0.84019	0.950825	0.88524	6.96022932496583e-06	9.79478719326781e-06	0.328472	0.321598	-0.0718441	0.0141115	0.411359	0.891155	2.30963370811197e-06	0.99979	0.979639	1.09762994360387e-05	0.319494	-0.37566	0.00307569	0.0626486	0.975636	6.4667188110299e-07	0.333453	0.993869	3.2522734247592e-06	0.342968	-0.0207548	0.025634	0.811712	0.803228	3.05698238580479e-06	0.99987	0.955009	1.42608913719853e-05	0.314182	-0.0071434	0.0734596	-30.8092	0.0281506	0.0291841	-0.00187679	0.971439	0.991217	0.0731346	0.787035	0.780849	0.985228	3.13476389567792e-06	3.136412409707e-06	7.26644287229258e-07	0.997273	0.999765	0.37544	0.941389	0.96018	0.997075	1.42811249427359e-05	1.44021621267632e-05	3.6186120249143e-06	0.313703	0.313693	0.340861	-0.216466	-0.0111101	0.182353	0.915862	1.39814590345801e-06	0.999172	0.989457	6.91626810921238e-06	0.328874	-0.379511	0.0118833	0.0342746	0.904893	4.05902434938013e-07	0.607038	0.98197	2.17379821398206e-06	0.351304	0.0925926	0.0530798	0.33719	0.611584	2.06525672483254e-06	0.84019	0.88524	9.79478719326781e-06	0.321598	0.0734596	0.0291841	0.991217	0.780849	3.136412409707e-06	0.999765	0.96018	1.44021621267632e-05	0.313693	-30.8092	-0.00187679	0.0731346	0.985228	7.26644287229258e-07	0.37544	0.997075	3.6186120249143e-06	0.340861	-0.308174	-0.0018672	0.0806814	0.985329	7.81886303123578e-07	0.34762	0.996893	3.84702543588566e-06	0.339532	-0.00230058	0.0152578	0.0229098	0.876814	2.63292665034123e-07	0.0416662	0.969701	7.35706041995697e-07	0.355492
ENSG00000104442	ARMC1	armadillo repeat containing 1 [Source:HGNC Symbol;Acc:HGNC:17684]	protein_coding	55156	-0.00360924	0.0214419	0.0908161	0.850801	0.00128219	0.70287	0.964569	0.00307306	0.182346	2.96040360929039e-05	0.00180972	0.996701	0.987566	0.00416448	0.9999	0.996916	0.00900406	0.152777	-0.677597	0.0169106	0.584857	0.91518	0.00585295	0.828158	0.964846	0.0117909	0.163978	-0.00241512	-0.0120375	0.0340894	0.914751	0.000645413	0.0591891	0.980643	0.00103399	0.198738	-0.00016839	0.00165346	0.980073	0.988601	0.00416345	0.998521	0.998804	0.00877884	0.152783	0.0955478	-0.00598589	0.761428	0.959621	0.00401168	0.999981	0.991905	0.00878324	0.153746	0.000400938	0.00623599	0.861124	0.957886	0.00411315	0.964081	0.997942	0.00822709	0.153099	-0.081793	0.00161238	0.518663	0.988827	0.00351597	0.999744	0.99676	0.00770035	0.157149	0.214253	0.0129977	0.136155	0.909305	0.00167335	0.83146	0.981036	0.00395498	0.17583	0.297015	0.0220083	0.0106943	0.856131	0.000250252	0.587384	0.978387	0.000737186	0.222855	-0.134012	-0.0132337	0.179557	0.908148	0.00199125	0.999906	0.980536	0.00472352	0.171523	-0.0502585	-0.0111912	0.63968	0.924823	0.00381004	0.988904	0.987842	0.00826521	0.15508	-0.0436113	-0.00990091	0.696713	0.933808	0.00391557	0.996984	0.992811	0.00841952	0.154374	-0.102699	-0.0192673	0.359168	0.869331	0.00295664	0.987465	0.978932	0.00661673	0.161579	-0.063315	-0.00660929	0.725175	0.955271	0.00396086	0.89183	0.992538	0.00818188	0.154076	-0.185592	-0.0401465	0.0850441	0.730803	0.00132301	0.375918	0.940653	0.00310718	0.183584	-0.191521	0.267861	-0.00114162	0.0727736	0.0284367	0.0132184	0.991917	0.527768	0.000610527	0.000344867	0.651655	0.735883	0.998261	0.848065	0.00161385	0.000978362	0.202217	0.215533	-0.125355	-0.0229631	0.206886	0.844111	0.00233878	0.99979	0.972163	0.00544852	0.169365	-0.134512	-0.00638694	0.562196	0.956459	0.00391238	0.790569	0.990137	0.00802297	0.156126	-0.103374	-0.0134729	0.295943	0.907845	0.0028732	0.99987	0.980187	0.00653188	0.164117	-0.177237	-2.31265	-25.6473	-0.0160838	-0.00563052	-0.0227672	0.434524	0.760843	0.192366	0.891763	0.96238	0.845145	0.00349845	0.00431821	0.00223846	0.909856	0.999765	0.511033	0.969155	0.994048	0.969194	0.00758453	0.00923472	0.00493362	0.159038	0.15354	0.170475	-0.244271	-0.0423005	0.18645	0.724104	0.00219633	0.999172	0.948925	0.00514256	0.170956	-0.1527	-0.00398752	0.460103	0.972603	0.00359243	0.797087	0.994921	0.00766463	0.158349	0.267861	0.0727736	0.0132184	0.527768	0.000344867	0.735883	0.848065	0.000978362	0.215533	-2.31265	-0.00563052	0.760843	0.96238	0.00431821	0.999765	0.994048	0.00923472	0.15354	-25.6473	-0.0227672	0.192366	0.845145	0.00223846	0.511033	0.969194	0.00493362	0.170475	-0.13789	-0.0109078	0.49607	0.926067	0.00371485	0.745376	0.985714	0.00765941	0.157477	-0.00250698	-0.014399	0.0296238	0.898011	0.000582722	0.0522598	0.975183	0.000937818	0.201131
ENSG00000182541	LIMK2	LIM domain kinase 2 [Source:HGNC Symbol;Acc:HGNC:6614]	protein_coding	3985	-0.00048821	0.15183	0.835401	0.232448	0.00892591	0.982561	0.648212	0.0168447	0.132497	0.00685257	0.137079	0.379322	0.278867	0.00668025	0.9999	0.712001	0.0135798	0.140325	-1.48632	0.256521	0.25844	0.129408	0.00273421	0.619224	0.424151	0.00609731	0.186125	-0.00657146	0.111362	8.6768490438215e-09	0.280115	3.72408099982773e-09	8.67101446713497e-08	0.664792	1.47446677987471e-08	0.42472	-0.00411247	0.144089	0.575841	0.254963	0.00802171	0.961417	0.684486	0.0155183	0.1354	0.119872	0.139336	0.727058	0.281838	0.00865267	0.999981	0.699126	0.0171749	0.133344	-0.00461287	0.0988584	0.0623154	0.434119	0.00222996	0.394155	0.904488	0.00477774	0.168698	-0.024673	0.149107	0.858584	0.238523	0.00896628	0.999744	0.668197	0.0174218	0.132374	0.112915	0.155051	0.474087	0.220083	0.00741084	0.90788	0.647899	0.0144984	0.137539	0.135896	0.161654	0.295252	0.242702	0.00813767	0.873567	0.725423	0.0159338	0.136544	-0.0312222	0.145665	0.775654	0.25154	0.00879273	0.999906	0.690714	0.0172635	0.132907	-0.0372061	0.139519	0.750913	0.283145	0.00872504	0.990673	0.742983	0.016942	0.133117	-0.0655185	0.13151	0.591435	0.313202	0.0081013	0.996984	0.799155	0.015882	0.135132	-0.0599757	0.136843	0.624309	0.287809	0.00825772	0.987465	0.759723	0.0161067	0.134614	-0.15977	0.127805	0.415526	0.320176	0.00697979	0.714979	0.768614	0.0134427	0.13915	-0.201582	0.106172	0.0845331	0.402264	0.00309114	0.375442	0.816766	0.00653214	0.162238	-0.0927811	0.132918	0.150948	0.187579	0.333486	0.264148	0.23011	0.147729	0.00704816	0.00622328	0.766687	0.815894	0.654664	0.555914	0.0138369	0.0124802	0.140461	0.143823	0.00366573	0.153645	0.972983	0.23172	0.0102024	0.99979	0.680436	0.0195841	0.130302	-0.441131	0.122548	0.0770294	0.326995	0.00290587	0.353197	0.757513	0.0061903	0.163827	0.031427	0.157856	0.770221	0.216132	0.00987014	0.99987	0.638212	0.019153	0.131222	0.392916	-8.04136	-44.0202	0.194897	0.123349	0.108895	0.107942	0.327769	0.0374941	0.126431	0.339411	0.382205	0.00362657	0.00698555	0.00177053	0.855786	0.999765	0.316087	0.488624	0.801055	0.812709	0.00783047	0.014025	0.00402247	0.158103	0.140703	0.176367	-0.236456	0.109169	0.238792	0.402788	0.00588183	0.999172	0.832945	0.012149	0.145338	-0.357399	0.136851	0.108604	0.272761	0.00364089	0.613192	0.712322	0.00775675	0.158001	0.132918	0.187579	0.264148	0.147729	0.00622328	0.815894	0.555914	0.0124802	0.143823	-8.04136	0.123349	0.327769	0.339411	0.00698555	0.999765	0.801055	0.014025	0.140703	-44.0202	0.108895	0.0374941	0.382205	0.00177053	0.316087	0.812709	0.00402247	0.176367	-0.330853	0.119843	0.129826	0.342931	0.00407948	0.41356	0.774704	0.00831564	0.155032	-0.00657634	0.106526	1.38107301447374e-08	0.304315	5.69076470806371e-09	1.20329167249333e-07	0.682429	2.12761995536341e-08	0.41823
ENSG00000144619	CNTN4	contactin 4 [Source:HGNC Symbol;Acc:HGNC:2174]	protein_coding	152330	-0.000616431	0.163111	0.872078	0.429964	8.54245431173233e-05	0.986177	0.801345	0.000275685	0.244078	-9.72246e-05	0.159939	0.993906	0.439424	8.63973942050601e-05	0.9999	0.81745	0.000288444	0.243835	-2.7241	0.333869	0.224942	0.245579	0.000143071	0.590904	0.563738	0.00046381	0.263365	-0.00839366	0.11146	1.52995412379309e-05	0.543051	1.75721136348338e-08	6.29095365605516e-05	0.83745	6.17055521158399e-08	0.40056	0.00668631	0.168048	0.576629	0.414214	7.53707235743328e-05	0.961417	0.803804	0.000247579	0.246757	0.452221	0.122624	0.418189	0.55872	6.48174011099007e-05	0.999981	0.86687	0.00022361	0.249966	-0.00316048	0.125289	0.437182	0.549736	6.63071507220246e-05	0.798715	0.934309	0.000208468	0.249484	0.000730117	0.15977	0.997418	0.43719	8.63992042911019e-05	0.999744	0.814356	0.000286977	0.243835	-0.0904288	0.155067	0.725247	0.451359	8.18507051747953e-05	0.960631	0.819243	0.000269545	0.244994	0.349803	0.222695	0.0966446	0.317891	3.1111492292168e-05	0.74583	0.782265	0.000113822	0.268062	0.117071	0.172955	0.511435	0.401444	7.15244856378494e-05	0.999906	0.79943	0.00024221	0.247874	0.0851015	0.18187	0.655747	0.389587	7.919757619425e-05	0.988904	0.820503	0.000262637	0.245699	0.108509	0.189035	0.585308	0.373215	7.58342903460129e-05	0.996984	0.833142	0.000252571	0.246626	-0.0898205	0.141288	0.65261	0.499756	7.90625414784938e-05	0.987465	0.879086	0.000262986	0.245736	-0.434807	0.101592	0.172212	0.624285	3.80569044787176e-05	0.523459	0.916508	0.000130511	0.261139	0.0248071	0.164612	0.897983	0.436988	9.99539993086798e-05	0.960838	0.836817	0.000312587	0.243244	0.0797977	-0.031943	0.160533	0.150526	0.612872	0.870547	0.437305	0.480013	9.00108923027222e-05	9.95129038665043e-05	0.885946	0.978091	0.812373	0.826272	0.000292894	0.000322804	0.245521	0.243341	0.050179	0.169202	0.777424	0.420674	9.72189903565904e-05	0.99979	0.820157	0.000321121	0.243848	-0.235331	0.142677	0.568678	0.493607	8.73371866056037e-05	0.794015	0.852538	0.000275742	0.246175	0.10273	0.175099	0.560226	0.400971	8.67877462276504e-05	0.99987	0.787913	0.000290868	0.246311	0.429694	-5.15275	-40.6868	0.204803	0.139934	0.1182	0.286047	0.702982	0.245527	0.329848	0.510341	0.569849	6.11240595268294e-05	9.44746453521615e-05	5.57175940869212e-05	0.881232	0.999765	0.562577	0.7151	0.883648	0.898647	0.000207328	0.000310871	0.000185156	0.253846	0.244471	0.255819	-0.0244171	0.154348	0.941142	0.474431	0.000100435	0.999172	0.867857	0.000330275	0.24314	-0.074671	0.155512	0.83934	0.45371	9.88822328420292e-05	0.951523	0.83123	0.000316417	0.243479	-0.031943	0.150526	0.870547	0.480013	9.95129038665043e-05	0.978091	0.826272	0.000322804	0.243341	-5.15275	0.139934	0.702982	0.510341	9.44746453521615e-05	0.999765	0.883648	0.000310871	0.244471	-40.6868	0.1182	0.245527	0.569849	5.57175940869212e-05	0.562577	0.898647	0.000185156	0.255819	-0.321404	0.12676	0.371937	0.543985	7.10028853493031e-05	0.649047	0.879392	0.000228188	0.25064	-0.00851743	0.104521	1.44155822220919e-05	0.568314	1.66652211348036e-08	5.80810619118599e-05	0.850379	5.7179516974064e-08	0.401404
ENSG00000160746	ANO10	anoctamin 10 [Source:HGNC Symbol;Acc:HGNC:25519]	protein_coding	55129	-0.00100637	-0.174707	0.554241	0.0592304	0.00273558	0.939354	0.375258	0.00602674	0.163552	0.00174813	-0.183254	0.757517	0.0486216	0.00303614	0.9999	0.363239	0.00683806	0.160904	-0.198911	-0.107303	0.839606	0.395348	0.013197	0.943599	0.694023	0.0237523	0.138988	-0.000431764	-0.182652	0.636519	0.0482254	0.00288114	0.706164	0.319607	0.00416603	0.162237	-0.0028528	-0.1837	0.592407	0.0471047	0.00280738	0.961878	0.355244	0.00620529	0.162895	-0.195737	-0.16409	0.431004	0.0812355	0.00244799	0.999981	0.429969	0.00568892	0.166356	-0.000494795	-0.185565	0.7849	0.0496314	0.00306212	0.942126	0.533935	0.00633368	0.160687	-0.0171861	-0.180219	0.864058	0.0511123	0.00311922	0.999744	0.366854	0.00694249	0.160216	0.205218	-0.169501	0.0702627	0.0615179	0.000808539	0.811533	0.398503	0.00208405	0.193419	0.0760901	-0.139201	0.418411	0.166147	0.00346675	0.911485	0.643879	0.00756864	0.159274	-0.00799262	-0.181067	0.919852	0.0511571	0.00314378	0.999906	0.378124	0.00705299	0.160015	-0.0271353	-0.187214	0.749438	0.048843	0.00302786	0.990673	0.399106	0.00674131	0.160974	-0.102193	-0.20773	0.246564	0.0287966	0.00181633	0.996984	0.360947	0.00428951	0.173805	-0.00372016	-0.180932	0.966597	0.0547884	0.00315455	0.997914	0.434952	0.00698378	0.159928	-0.0945983	-0.192824	0.506312	0.0407858	0.0026343	0.776295	0.361221	0.0057254	0.164506	-0.0271055	-0.183745	0.751147	0.0517718	0.00344572	0.893835	0.396784	0.00719001	0.159432	-0.0178274	-0.0320768	-0.177836	-0.185835	0.798204	0.71102	0.0540927	0.0506818	0.00349553	0.00339453	0.945398	0.944606	0.365938	0.362366	0.00753267	0.0073885	0.159059	0.159819	-0.0408001	-0.18587	0.602726	0.0472934	0.00321427	0.99979	0.37248	0.0071933	0.161231	-0.313516	-0.199027	0.0830807	0.0301014	0.00103532	0.361404	0.297525	0.00249691	0.189571	0.00317634	-0.176961	0.967521	0.0575034	0.00358746	0.99987	0.378109	0.00794304	0.158385	0.0210818	-9.36384	-15.9287	-0.175209	-0.211862	-0.193383	0.906037	0.114155	0.303962	0.0630875	0.0240824	0.0380737	0.00356957	0.00128091	0.00232817	0.991065	0.999765	0.612084	0.363701	0.313009	0.35879	0.00772102	0.00318102	0.00509893	0.158515	0.184378	0.169481	0.0853773	-0.161677	0.558616	0.0916389	0.00312206	0.999172	0.530344	0.0070073	0.161982	-0.0580695	-0.180069	0.721156	0.0518196	0.00340823	0.911736	0.37778	0.00731954	0.159715	-0.0320768	-0.185835	0.71102	0.0506818	0.00339453	0.944606	0.362366	0.0073885	0.159819	-9.36384	-0.211862	0.114155	0.0240824	0.00128091	0.999765	0.313009	0.00318102	0.184378	-15.9287	-0.193383	0.303962	0.0380737	0.00232817	0.612084	0.35879	0.00509893	0.169481	-0.142858	-0.191732	0.369091	0.0401453	0.00258053	0.646298	0.348462	0.00558636	0.166865	-7.96226e-05	-0.180683	0.931423	0.0510475	0.00314727	0.948085	0.328212	0.00450731	0.159987
ENSG00000153721	CNKSR3	CNKSR family member 3 [Source:HGNC Symbol;Acc:HGNC:23034]	protein_coding	154043	0.00191108	0.0997616	0.407207	0.421943	4.26128158423526e-07	0.906993	0.796494	2.25369152622265e-06	0.347055	0.0121594	0.0886527	0.110662	0.470563	1.81180939416758e-07	0.9999	0.835126	1.05681262279369e-06	0.361951	0.540499	0.137795	0.684546	0.419748	1.23829873364654e-06	0.878112	0.712513	6.64707003412023e-06	0.367454	0.00361539	0.130936	0.00272714	0.266353	9.08179019793706e-09	0.00634898	0.651413	3.3538467670976e-08	0.410979	0.00805587	0.120106	0.26365	0.331192	3.29056018829135e-07	0.921234	0.749406	1.78615693393138e-06	0.351602	0.0271655	0.107898	0.935907	0.396389	5.82243521308405e-07	0.999981	0.782549	3.09666633546592e-06	0.341512	-0.00698152	0.0339651	0.00357224	0.777631	1.14343113728831e-08	0.0969443	0.975922	7.85934200278182e-08	0.407367	-0.138183	0.109707	0.308669	0.373925	3.62932186674371e-07	0.999744	0.779552	1.98193361573411e-06	0.349883	-0.258774	0.0966794	0.092878	0.428922	1.59282387302693e-07	0.817611	0.807963	9.23642516783677e-07	0.364158	0.0426728	0.177439	0.736838	0.191659	4.66649699021514e-07	0.9723	0.675336	2.49655789093382e-06	0.348821	-0.128733	0.095628	0.230119	0.439081	3.01427714322411e-07	0.999906	0.822123	1.68001741874955e-06	0.353136	0.0524718	0.123757	0.648794	0.332302	5.31003762566174e-07	0.988904	0.782907	2.80116346331564e-06	0.343154	-0.0441604	0.0982181	0.713056	0.443492	5.4887093676704e-07	0.996984	0.867966	2.88015352090165e-06	0.342565	0.0331328	0.116946	0.783305	0.355655	5.64075972390656e-07	0.994232	0.806433	2.96742469824526e-06	0.342078	0.0954995	0.122907	0.621091	0.332119	5.22091234927078e-07	0.839611	0.779038	2.63976433387431e-06	0.343455	0.142878	0.146446	0.216535	0.246019	2.78031824946182e-07	0.529516	0.694716	1.51579159654504e-06	0.357981	0.164398	-0.250442	0.116773	0.0479716	0.079838	0.0308311	0.338592	0.699185	1.3653680648824e-07	6.52363358647118e-08	0.667305	0.754912	0.750398	0.920303	8.07499941954045e-07	4.09567653591187e-07	0.370305	0.382805	0.0441613	0.122433	0.678518	0.33196	5.18410662992515e-07	0.99979	0.769041	2.78925581955579e-06	0.346941	-0.15546	0.102641	0.530456	0.412148	4.68255331337118e-07	0.770609	0.814804	2.41916540178912e-06	0.34876	0.0349171	0.118853	0.741751	0.343332	5.33662096148283e-07	0.99987	0.751222	2.88924631081477e-06	0.346422	0.18388	-0.475559	16.4511	0.132993	0.111587	0.129775	0.447816	0.95328	0.435233	0.293851	0.382838	0.302081	4.30582000311331e-07	5.60031351515759e-07	4.2417350274177e-07	0.91134	0.999765	0.710916	0.684135	0.822933	0.760173	2.31670263730994e-06	2.97700876332061e-06	2.20689019706058e-06	0.350255	0.345557	0.350521	-0.0534654	0.103448	0.787668	0.424568	5.42559568724194e-07	0.999172	0.843219	2.90416629453964e-06	0.346126	-0.122559	0.107834	0.579093	0.386337	4.87068290996993e-07	0.854027	0.797253	2.55972287509054e-06	0.348057	-0.250442	0.0479716	0.0308311	0.699185	6.52363358647118e-08	0.754912	0.920303	4.09567653591187e-07	0.382805	-0.475559	0.111587	0.95328	0.382838	5.60031351515759e-07	0.999765	0.822933	2.97700876332061e-06	0.345557	16.4511	0.129775	0.435233	0.302081	4.2417350274177e-07	0.710916	0.760173	2.20689019706058e-06	0.350521	-0.0154437	0.111791	0.943175	0.375752	5.59608200609888e-07	0.978014	0.798882	2.8391144164568e-06	0.34557	0.00380896	0.134835	0.0017631	0.250384	6.24394808178617e-09	0.00425657	0.632909	2.32150793047968e-08	0.416799
ENSG00000109686	SH3D19	SH3 domain containing 19 [Source:HGNC Symbol;Acc:HGNC:30418]	protein_coding	152503	-0.00371085	0.350238	0.157198	0.0144039	6.3815221049059e-12	0.775224	0.195874	7.36814366896071e-11	0.513018	0.00806302	0.315866	0.356981	0.0280051	1.10790181826477e-11	0.9999	0.284659	1.24864958236348e-10	0.505996	-3.12185	0.575043	0.0333504	0.00262484	3.79536205776536e-12	0.394572	0.0686866	5.24693043015721e-11	0.570471	-0.00529586	0.299628	8.93902961486971e-05	0.0221608	1.02487657216307e-14	0.000304844	0.224697	1.18070774974667e-13	0.587416	0.00884858	0.341066	0.282609	0.0173689	9.5701296927462e-12	0.925669	0.232248	1.07805153431119e-10	0.507871	-0.515662	0.372462	0.179038	0.0109178	7.00747224247805e-12	0.999981	0.177326	8.17250378234296e-11	0.511835	-0.00657871	0.258338	0.0171818	0.0673892	1.09304031663224e-12	0.221764	0.590348	1.38669492852747e-11	0.534759	-0.135379	0.329694	0.383029	0.0213106	1.15527026616334e-11	0.999744	0.249122	1.30562483203663e-10	0.505459	0.00972986	0.330613	0.956276	0.0218219	1.65981140050206e-11	0.994821	0.255921	1.82141540078301e-10	0.500781	0.063559	0.332606	0.664027	0.0351868	3.48992201212664e-11	0.963608	0.378576	3.71793739806999e-10	0.495209	0.00521721	0.330695	0.966192	0.0221321	1.66077115234959e-11	0.999906	0.26434	1.83700183922304e-10	0.500773	-0.116569	0.299832	0.37492	0.0410692	1.14080909339985e-11	0.988904	0.371839	1.28093221787789e-10	0.505621	-0.0920843	0.30527	0.501618	0.0389016	1.33952602835171e-11	0.996984	0.404789	1.48403506634109e-10	0.503554	-0.124707	0.30445	0.363757	0.0364656	1.1204820975924e-11	0.987465	0.376709	1.25607492039373e-10	0.505851	-0.30144	0.289776	0.169821	0.0451892	6.74753537727417e-12	0.521904	0.376836	7.61742924902694e-11	0.512313	-0.21723	0.281391	0.100245	0.052104	6.99655958985047e-12	0.395245	0.397674	8.01599222612494e-11	0.516106	-0.0638205	0.0332899	0.330399	0.340423	0.556774	0.805232	0.0221147	0.0223135	2.15991208733238e-11	2.47432359332574e-11	0.863942	0.965363	0.24711	0.253553	2.34791697434888e-10	2.68408637553364e-10	0.50155	0.499763	-0.10496	0.310109	0.389698	0.0335598	1.78876921475864e-11	0.99979	0.322771	1.99022097766141e-10	0.504017	-0.536328	0.294845	0.056712	0.0382864	4.48169124029737e-12	0.326005	0.329017	5.29807204236517e-11	0.52173	-0.0677752	0.321023	0.57694	0.0273948	2.19539915998332e-11	0.99987	0.270378	2.43743195958447e-10	0.501336	0.0745512	-0.712791	-27.3784	0.339705	0.329116	0.304372	0.788848	0.93899	0.256704	0.0215066	0.0268113	0.0360443	2.46145571819297e-11	2.5401062635929e-11	1.37742114036365e-11	0.97434	0.999765	0.572028	0.224181	0.325269	0.351918	2.67990830312521e-10	2.76988736479633e-10	1.51073401404355e-10	0.499831	0.499417	0.507415	-0.432398	0.251784	0.0548317	0.0853813	4.36257593047768e-12	0.999172	0.516932	5.27106590066891e-11	0.522068	-0.529405	0.307977	0.0343537	0.0288353	2.98666960927784e-12	0.607038	0.290391	3.64247642969724e-11	0.526792	0.0332899	0.340423	0.805232	0.0223135	2.47432359332574e-11	0.965363	0.253553	2.68408637553364e-10	0.499763	-0.712791	0.329116	0.93899	0.0268113	2.5401062635929e-11	0.999765	0.325269	2.76988736479633e-10	0.499417	-27.3784	0.304372	0.256704	0.0360443	1.37742114036365e-11	0.572028	0.351918	1.51073401404355e-10	0.507415	-0.510264	0.280768	0.0374601	0.0485022	3.20595964936833e-12	0.282955	0.375259	3.84456463773818e-11	0.525912	-0.00581342	0.2924	1.79917457809513e-05	0.0229488	2.3416463640935e-15	7.10720073511433e-05	0.227802	2.87435364314627e-14	0.602714
ENSG00000126107	HECTD3	HECT domain E3 ubiquitin protein ligase 3 [Source:HGNC Symbol;Acc:HGNC:26117]	protein_coding	79654	-0.00074175	0.285255	0.759449	0.0311909	0.00706264	0.968641	0.284826	0.0137628	0.138833	0.0066505	0.269484	0.408099	0.0409359	0.00557649	0.9999	0.334834	0.0116187	0.145128	-2.38919	0.419004	0.0734997	0.015281	0.00556616	0.441975	0.159512	0.0113051	0.165474	-0.00261771	0.266165	0.0414625	0.0383397	0.00134291	0.0702327	0.288766	0.00204752	0.18122	-0.0101045	0.268716	0.180477	0.0394986	0.00356027	0.899248	0.330176	0.00765395	0.156827	-0.355028	0.310391	0.314732	0.0210171	0.00489	0.999981	0.240329	0.0104479	0.148587	-0.00649117	0.210416	0.0102157	0.101917	0.000479542	0.17365	0.657409	0.00122391	0.205662	-0.0893967	0.280958	0.53079	0.0325607	0.0062676	0.999744	0.301786	0.0127697	0.142027	0.0790255	0.285338	0.627351	0.0305159	0.00667402	0.939534	0.298081	0.0132373	0.14035	0.141743	0.261028	0.286955	0.0674388	0.00710848	0.873567	0.482508	0.0141706	0.14023	-0.193174	0.259471	0.08445	0.045507	0.00219163	0.999906	0.360281	0.0051414	0.169132	-0.10666	0.253529	0.376474	0.059387	0.00536144	0.988904	0.430975	0.0110929	0.146166	-0.157936	0.238632	0.207705	0.0755236	0.00387196	0.996984	0.50946	0.00833524	0.154664	-0.183579	0.243461	0.143625	0.065368	0.00309274	0.987465	0.463231	0.0068718	0.160433	-0.0251217	0.277869	0.901387	0.0387889	0.00728663	0.964652	0.354729	0.0139497	0.137994	-0.162842	0.249429	0.173748	0.0578775	0.00233892	0.48658	0.415263	0.00512409	0.169364	-0.128931	0.131758	0.284471	0.321556	0.186878	0.278323	0.027603	0.0163167	0.00244556	0.00308599	0.695551	0.823379	0.271412	0.224813	0.00551092	0.00678651	0.168232	0.162281	-0.129516	0.260483	0.239082	0.0468444	0.00283081	0.99979	0.370728	0.00643832	0.164499	-0.368953	0.261791	0.148734	0.0436001	0.00212286	0.445404	0.349708	0.00469625	0.171814	-0.154012	0.262827	0.158352	0.0428482	0.00220806	0.99987	0.335024	0.00520047	0.170821	-0.0120087	1.73064	-23.5051	0.285884	0.293526	0.263677	0.961923	0.837002	0.281279	0.0319274	0.0287215	0.0443288	0.00496985	0.0048902	0.00310417	0.996158	0.999765	0.593359	0.268505	0.333471	0.383823	0.0102847	0.010268	0.00657224	0.14983	0.150258	0.16213	-0.443207	0.205219	0.0288089	0.11752	0.000687438	0.999172	0.573865	0.00184267	0.199405	-0.115907	0.281967	0.612823	0.0309351	0.00448554	0.871762	0.299861	0.00929174	0.152539	0.131758	0.321556	0.278323	0.0163167	0.00308599	0.823379	0.224813	0.00678651	0.162281	1.73064	0.293526	0.837002	0.0287215	0.0048902	0.999765	0.333471	0.010268	0.150258	-23.5051	0.263677	0.281279	0.0443288	0.00310417	0.593359	0.383823	0.00657224	0.16213	-0.151505	0.272035	0.499288	0.0391419	0.00413584	0.747792	0.344753	0.00841073	0.154673	-0.00258507	0.264463	0.0467804	0.0399012	0.00146203	0.0776043	0.293712	0.00220795	0.179145
ENSG00000179387	ELMOD2	ELMO domain containing 2 [Source:HGNC Symbol;Acc:HGNC:28111]	protein_coding	255520	-0.00347431	0.0757112	0.222252	0.620222	0.119553	0.827123	0.892164	0.157581	0.0530519	0.00149819	0.0542171	0.874784	0.725237	0.191559	0.9999	0.93402	0.243468	0.0356621	-1.3374	0.165196	0.417141	0.434068	0.117215	0.732952	0.723559	0.154246	0.0618229	-0.00785657	0.0116472	1.79440082037445e-08	0.926421	3.74277870818191e-07	1.61620361336411e-07	0.984378	1.03470972365709e-06	0.349342	0.00832229	0.0671702	0.35134	0.660587	0.14657	0.932059	0.913905	0.190382	0.045717	-0.108801	0.0657997	0.794636	0.675381	0.189019	0.999981	0.912551	0.242029	0.0361762	-0.00163988	0.0389732	0.589739	0.803472	0.176271	0.872512	0.978822	0.219323	0.0388424	0.220546	0.0575364	0.188266	0.704548	0.110298	0.999744	0.929947	0.15073	0.0558868	0.264102	0.0705899	0.167012	0.642186	0.10387	0.83473	0.90856	0.140469	0.0579771	0.163148	0.0421607	0.300065	0.800813	0.128877	0.874758	0.962886	0.172217	0.0509841	0.00614258	0.0575552	0.96326	0.708792	0.192914	0.999906	0.934405	0.244919	0.03539	-0.151615	0.0174855	0.286233	0.911105	0.134296	0.988904	0.984584	0.177995	0.0488963	-0.182425	0.0076592	0.217637	0.961085	0.118362	0.996984	0.996133	0.159746	0.0534061	-0.207224	0.0142289	0.162123	0.926605	0.102311	0.987465	0.989424	0.14087	0.0585005	-0.648734	-0.0299348	0.00549639	0.8411	0.0123908	0.323448	0.971361	0.0220608	0.123445	-0.276558	-0.00541015	0.052612	0.971986	0.0538152	0.329277	0.992986	0.0773847	0.0807337	-0.214846	0.182418	0.0541886	0.106292	0.0652212	0.210112	0.719648	0.499687	0.0611271	0.114881	0.65635	0.804469	0.934222	0.833583	0.0885292	0.152729	0.0765987	0.0551129	-0.242406	0.00873777	0.0644116	0.954524	0.0606811	0.99979	0.991108	0.0906014	0.076838	-0.686575	0.0114593	0.0236797	0.939379	0.0327288	0.281437	0.987967	0.050309	0.0963444	-0.0273397	0.0543622	0.835573	0.72676	0.188226	0.99987	0.934316	0.239583	0.0367821	-0.00279762	-14.58	-56.606	0.0583841	0.00512346	0.00211044	0.9926	0.14571	0.0286245	0.710968	0.973875	0.988902	0.190762	0.0955512	0.0369483	0.99983	0.999765	0.303731	0.914748	0.99624	0.997677	0.238981	0.13365	0.0563225	0.036261	0.0615791	0.09261	-0.130494	0.034555	0.596618	0.829541	0.174742	0.999172	0.971064	0.223693	0.0396498	-0.39139	0.0411191	0.151819	0.787708	0.0976134	0.628885	0.958295	0.132163	0.0608386	0.182418	0.106292	0.210112	0.499687	0.114881	0.804469	0.833583	0.152729	0.0551129	-14.58	0.00512346	0.14571	0.973875	0.0955512	0.999765	0.99624	0.13365	0.0615791	-56.606	0.00211044	0.0286245	0.988902	0.0369483	0.303731	0.997677	0.0563225	0.09261	-0.650687	-0.00630968	0.0137924	0.966587	0.0229474	0.242791	0.992528	0.0371522	0.107039	-0.00808007	0.00445343	9.27756994253276e-09	0.97162	2.07503012037223e-07	8.49974109310157e-08	0.9931	5.9027996560657e-07	0.359616
ENSG00000108947	EFNB3	ephrin B3 [Source:HGNC Symbol;Acc:HGNC:3228]	protein_coding	1949	-0.00669339	0.163972	0.0344621	0.331036	0.240495	0.54752	0.73759	0.287309	0.0266626	-0.00837436	0.142452	0.431688	0.409684	0.638163	0.9999	0.801118	0.678954	-0.0210595	-2.17596	0.388889	0.242525	0.104686	0.491657	0.605711	0.388808	0.530087	-0.00672757	-0.00186618	0.116921	0.27687	0.494958	0.567621	0.356757	0.81273	0.580771	-0.0139295	-0.0129331	0.111644	0.195752	0.513697	0.508275	0.900907	0.85374	0.552632	-0.00775929	0.459851	0.0898907	0.325603	0.60832	0.594424	0.999981	0.883408	0.640808	-0.0166547	-0.000951839	0.117277	0.780484	0.505678	0.70643	0.940885	0.922178	0.735709	-0.0279395	0.0248011	0.127737	0.895668	0.458554	0.714012	0.999744	0.825747	0.744201	-0.0287119	-0.000871364	0.127616	0.996778	0.459972	0.716162	0.999677	0.823796	0.741686	-0.0289315	-0.245078	0.145683	0.163147	0.434342	0.433078	0.814933	0.847891	0.484442	0.000520819	0.0913889	0.137955	0.540967	0.424717	0.669088	0.999906	0.81309	0.707981	-0.0241657	-0.127325	0.0945918	0.425599	0.591943	0.636077	0.988904	0.90532	0.672915	-0.0208499	-0.0461551	0.115212	0.78202	0.517441	0.70657	0.996984	0.896241	0.739036	-0.0279537	-0.00471976	0.12669	0.977503	0.470998	0.716065	0.998516	0.867285	0.746116	-0.0289215	-0.0415926	0.122096	0.876905	0.48786	0.713161	0.95433	0.865471	0.736086	-0.0286251	0.0302641	0.131391	0.851565	0.457849	0.741571	0.941488	0.845778	0.76073	-0.0319243	0.0747522	-0.206106	0.125941	0.0705857	0.570628	0.2062	0.465735	0.688748	0.705844	0.545983	0.869732	0.804077	0.826247	0.916216	0.730963	0.582549	-0.0282107	-0.0118364	-0.00417201	0.123517	0.977576	0.481936	0.74579	0.99979	0.851174	0.772755	-0.0323686	0.0987645	0.13117	0.774917	0.452341	0.735789	0.906138	0.835574	0.754575	-0.0313176	-0.0112074	0.122606	0.939466	0.482362	0.745178	0.99987	0.833513	0.774653	-0.032304	-0.107729	-4.21298	12.862	0.112859	0.108901	0.137231	0.749789	0.709198	0.661703	0.52265	0.539914	0.433732	0.733317	0.728674	0.722147	0.96766	0.999765	0.854938	0.835703	0.895915	0.845	0.75949	0.759711	0.744474	-0.031059	-0.0305744	-0.0298956	-0.170509	0.0928499	0.536892	0.605608	0.698335	0.999172	0.916226	0.730459	-0.0274389	-0.130985	0.118499	0.670386	0.494121	0.723433	0.895139	0.852532	0.747319	-0.0300292	-0.206106	0.0705857	0.2062	0.688748	0.545983	0.804077	0.916216	0.582549	-0.0118364	-4.21298	0.108901	0.709198	0.539914	0.728674	0.999765	0.895915	0.759711	-0.0305744	12.862	0.137231	0.661703	0.433732	0.722147	0.854938	0.845	0.744474	-0.0298956	-0.0509867	0.119284	0.865774	0.496768	0.742367	0.947221	0.861507	0.760646	-0.0320079	-0.00261632	0.110691	0.13066	0.51551	0.438729	0.188029	0.822145	0.453665	-0.000141345
ENSG00000139318	DUSP6	dual specificity phosphatase 6 [Source:HGNC Symbol;Acc:HGNC:3072]	protein_coding	1848	-0.00281921	0.588562	0.33558	0.000327133	2.79301619049051e-11	0.879711	0.0333643	2.94533678962724e-10	0.493977	-0.0065229	0.584789	0.50343	0.000372527	3.51105448170498e-11	0.9999	0.0414526	3.71950099523186e-10	0.490954	-2.18662	0.655536	0.197056	0.00325912	2.90642624201723e-09	0.564965	0.0761995	2.52911352536221e-08	0.475302	0.00282865	0.589547	0.0697811	0.000253241	9.03758513758215e-12	0.110669	0.0297591	5.8908520166834e-11	0.508601	0.0119936	0.588121	0.189655	0.000300367	1.91259872562421e-11	0.900609	0.0382807	2.05757647804226e-10	0.498937	-0.130919	0.584021	0.760308	0.000488664	4.15795428779353e-11	0.999981	0.0414985	4.38693696307465e-10	0.488706	-0.00692316	0.49774	0.0244441	0.00196884	3.86229362332498e-12	0.263379	0.17845	4.52981291583425e-11	0.519315	0.0223786	0.573336	0.89709	0.000456882	4.31207199504597e-11	0.999744	0.043605	4.46575260970266e-10	0.488221	-0.184035	0.563703	0.34987	0.000539312	2.86499269008238e-11	0.880105	0.0485853	3.03972656348057e-10	0.493642	0.031248	0.522475	0.84703	0.00320678	9.37614772579609e-11	0.984543	0.16313	9.28510849990069e-10	0.481867	0.101931	0.58475	0.455819	0.000364233	3.33405574819343e-11	0.999906	0.0418468	3.52660721387456e-10	0.491639	0.150399	0.61233	0.302979	0.000262203	2.62023973399913e-11	0.988904	0.043986	2.80724551522069e-10	0.494817	0.128402	0.607901	0.399218	0.000314877	3.09708773899332e-11	0.996984	0.0550532	3.27428899885645e-10	0.492614	-0.00746865	0.571731	0.961098	0.000598557	4.34166890367072e-11	0.997914	0.0699639	4.48969996072431e-10	0.48813	0.305721	0.614172	0.211139	0.000220249	2.06124415400244e-11	0.563707	0.036369	2.15617123520235e-10	0.497961	0.199245	0.618651	0.176869	0.000219178	2.67601772867796e-11	0.489092	0.0350785	2.80631173704e-10	0.498729	0.216386	-0.221984	0.577002	0.51454	0.070899	0.137026	0.000357736	0.00193032	1.34579906599495e-11	2.22412775967901e-11	0.660999	0.792364	0.0366653	0.0921154	1.50865815555447e-10	2.42786999831488e-10	0.507716	0.501165	0.0790568	0.588764	0.561089	0.000423358	5.43656744142969e-11	0.99979	0.0481332	5.63874487469522e-10	0.489272	0.641417	0.616593	0.0402981	0.000155238	8.56959037652867e-12	0.30389	0.0271419	9.64820873236231e-11	0.513522	0.00755157	0.573669	0.955518	0.000550441	6.37656358916943e-11	0.99987	0.0447362	6.56786049684452e-10	0.487117	-0.219309	0.75131	2.20649	0.549029	0.575235	0.574681	0.478567	0.942231	0.934823	0.001009	0.000666695	0.000573492	5.02705781411435e-11	6.37006604553246e-11	6.36570890840903e-11	0.91779	0.999765	0.975938	0.052222	0.073543	0.0631327	5.21400622534711e-10	6.53850982453618e-10	6.31893795555144e-10	0.490327	0.487131	0.48714	0.141823	0.598698	0.575633	0.000478248	5.50034599418679e-11	0.999172	0.0691001	5.69071102710344e-10	0.489115	0.423421	0.591477	0.13112	0.000293481	2.15289056134837e-11	0.627319	0.0386467	2.32691122178775e-10	0.501593	-0.221984	0.51454	0.137026	0.00193032	2.22412775967901e-11	0.792364	0.0921154	2.42786999831488e-10	0.501165	0.75131	0.575235	0.942231	0.000666695	6.37006604553246e-11	0.999765	0.073543	6.53850982453618e-10	0.487131	2.20649	0.574681	0.934823	0.000573492	6.36570890840903e-11	0.975938	0.0631327	6.31893795555144e-10	0.48714	0.486679	0.621086	0.0757201	0.000166294	1.41688674770084e-11	0.34097	0.0295011	1.54263451976262e-10	0.507049	0.00306142	0.593125	0.0521217	0.00022611	7.16959422919907e-12	0.085302	0.0286857	4.567378369036e-11	0.511545
ENSG00000177732	SOX12	SRY-box transcription factor 12 [Source:HGNC Symbol;Acc:HGNC:11198]	protein_coding	6666	0.00392126	-0.201264	0.269254	0.29247	9.47581160165527e-07	0.851125	0.707185	4.69301919028897e-06	0.332748	0.00398264	-0.187026	0.736627	0.331452	1.57006936202325e-06	0.9999	0.754165	7.69175021103267e-06	0.323505	-4.90242	0.187141	0.0185365	0.475006	1.52645425869856e-06	0.364314	0.74866	7.99582258471355e-06	0.363281	-0.00990929	-0.237021	1.08810609698099e-08	0.131833	3.40978062086723e-13	1.05195935981789e-07	0.488324	2.94007026928154e-12	0.548536	0.0177719	-0.157981	0.10829	0.402894	5.0882848508958e-07	0.87126	0.795569	2.67475630641077e-06	0.343913	-0.0474931	-0.17609	0.927348	0.369486	1.64676399458899e-06	0.999981	0.767679	8.06557713545633e-06	0.322624	-0.00243388	-0.206543	0.520488	0.291011	1.36969758500893e-06	0.841371	0.847695	6.36613427945097e-06	0.32602	0.171639	-0.179468	0.412685	0.346737	1.21766667333161e-06	0.999744	0.761308	6.0349625548684e-06	0.328177	0.0672809	-0.176494	0.778742	0.357512	1.59468209293611e-06	0.968168	0.765975	7.67320897910008e-06	0.323218	0.00819897	-0.212669	0.96687	0.313211	1.96652237233873e-06	0.996692	0.777368	9.33929798650527e-06	0.322517	0.0481644	-0.174566	0.771836	0.364015	1.59095081063765e-06	0.999906	0.779096	7.74118862631594e-06	0.323261	-0.0527067	-0.19368	0.766778	0.325499	1.58814248640596e-06	0.991647	0.778778	7.64350973216803e-06	0.323294	0.0601941	-0.163756	0.745121	0.407544	1.57539284652364e-06	0.996984	0.853546	7.57338806949417e-06	0.323443	-0.00711076	-0.181454	0.969472	0.352862	1.65190410517769e-06	0.997976	0.804946	7.90467267992801e-06	0.322566	-0.23087	-0.210881	0.437819	0.279751	1.25661796753406e-06	0.7319	0.736715	5.88723112643857e-06	0.327601	-0.239954	-0.237688	0.179847	0.223494	8.35881385527533e-07	0.49263	0.671605	4.14375699482627e-06	0.338318	-0.0634728	0.125985	-0.183406	-0.149198	0.6652	0.488794	0.340555	0.450337	1.74354800065814e-06	1.52659778338292e-06	0.904842	0.88724	0.751785	0.812693	8.35005607296595e-06	7.43675801476586e-06	0.324768	0.327243	-0.0870245	-0.200009	0.5978	0.305982	1.67277647568385e-06	0.99979	0.749119	8.18527454211622e-06	0.325541	-0.73316	-0.232506	0.0535722	0.22179	3.45371720641982e-07	0.322796	0.660232	1.83171145033828e-06	0.354164	0.0456412	-0.174865	0.780936	0.367973	1.8329538328079e-06	0.99987	0.76811	8.91871783101054e-06	0.323834	0.782538	10.2886	-0.695791	-0.0984151	-0.144283	-0.182774	0.0347468	0.412125	0.983032	0.606336	0.464062	0.349565	2.46609407576172e-07	1.39779593034095e-06	1.89817715612273e-06	0.855786	0.999765	0.994828	0.875704	0.863076	0.792479	1.38663160608492e-06	6.89486536905495e-06	8.69517259143319e-06	0.360079	0.328878	0.32318	-0.167028	-0.212962	0.58666	0.288564	1.6596842236727e-06	0.999172	0.764245	8.07940803877729e-06	0.325688	-0.390289	-0.199593	0.252547	0.297987	1.04554309400754e-06	0.686494	0.732223	5.14999280632597e-06	0.33423	0.125985	-0.149198	0.488794	0.450337	1.52659778338292e-06	0.88724	0.812693	7.43675801476586e-06	0.327243	10.2886	-0.144283	0.412125	0.464062	1.39779593034095e-06	0.999765	0.863076	6.89486536905495e-06	0.328878	-0.695791	-0.182774	0.983032	0.349565	1.89817715612273e-06	0.994828	0.792479	8.69517259143319e-06	0.32318	-0.522314	-0.234249	0.116733	0.224591	6.17419063833896e-07	0.39704	0.672751	3.1021543207264e-06	0.343803	-0.00995061	-0.244534	1.49770429314323e-08	0.121784	4.59809370814273e-13	1.29353406073632e-07	0.472267	3.67106437803598e-12	0.545042
ENSG00000159733	ZFYVE28	zinc finger FYVE-type containing 28 [Source:HGNC Symbol;Acc:HGNC:29334]	protein_coding	57732	0.00333366	-0.184949	0.143914	0.132568	0.000436441	0.763847	0.526777	0.00118214	0.207837	0.00724267	-0.179656	0.341461	0.147238	0.000736336	0.9999	0.565995	0.00196514	0.195634	-0.0212784	-0.194742	0.987343	0.259385	0.00304473	0.996045	0.579413	0.00670783	0.183061	-0.00425483	-0.191352	0.000328747	0.0955662	3.79261888162934e-06	0.000966757	0.428432	8.81076691058285e-06	0.306969	0.00190925	-0.1645	0.790544	0.184817	0.00104659	0.984515	0.609766	0.00261126	0.187254	-0.0438519	-0.163262	0.89607	0.197884	0.00107035	0.999981	0.613052	0.00275478	0.186714	0.00384754	-0.12489	0.112654	0.315397	0.00037082	0.506783	0.856354	0.00097452	0.211577	0.0496272	-0.166713	0.713715	0.177753	0.00101881	0.999744	0.599988	0.00258126	0.1879	0.190836	-0.156946	0.214218	0.201278	0.000561874	0.842217	0.627761	0.00151136	0.201981	-0.106948	-0.204695	0.399894	0.132147	0.00086757	0.904955	0.600184	0.00223704	0.193841	-0.00776132	-0.167738	0.94222	0.177514	0.00107566	0.999906	0.609888	0.00274537	0.186594	0.00905869	-0.164511	0.936978	0.19627	0.00107521	0.996952	0.659902	0.00271643	0.186604	-0.0454341	-0.179119	0.703397	0.161413	0.00101438	0.996984	0.659714	0.00257099	0.188005	-0.0997758	-0.187392	0.403738	0.136548	0.0008039	0.987465	0.600903	0.00209914	0.193555	-0.219736	-0.196264	0.25085	0.118397	0.000617987	0.595258	0.544765	0.00158837	0.199756	-0.0560983	-0.179558	0.628619	0.158762	0.00111137	0.832925	0.600413	0.00266304	0.187848	-0.0206101	-0.00738198	-0.166988	-0.168483	0.827649	0.949942	0.180189	0.189306	0.00120175	0.00122381	0.954228	0.991646	0.596786	0.609988	0.0029454	0.00300093	0.18594	0.185495	-0.0776388	-0.182553	0.465285	0.148204	0.000980111	0.99979	0.584721	0.00253131	0.190899	-0.263122	-0.184655	0.286803	0.139784	0.000760552	0.592399	0.557474	0.00189965	0.196996	0.00729858	-0.165403	0.945053	0.18831	0.0012234	0.99987	0.606064	0.00310377	0.185503	0.059384	6.90025	17.9641	-0.160208	-0.141209	-0.148603	0.806489	0.393776	0.393603	0.20781	0.267549	0.237051	0.00119542	0.000903212	0.00090301	0.976725	0.999765	0.679441	0.597602	0.74813	0.701551	0.00294133	0.00233386	0.00221923	0.186069	0.192872	0.192877	-0.308193	-0.223541	0.117445	0.0818729	0.000434613	0.999172	0.510549	0.00122445	0.210184	-0.0923454	-0.170701	0.675833	0.17176	0.00113925	0.89733	0.602537	0.00279454	0.187244	-0.00738198	-0.168483	0.949942	0.189306	0.00122381	0.991646	0.609988	0.00300093	0.185495	6.90025	-0.141209	0.393776	0.267549	0.000903212	0.999765	0.74813	0.00233386	0.192872	17.9641	-0.148603	0.393603	0.237051	0.00090301	0.679441	0.701551	0.00221923	0.192877	-0.202333	-0.186766	0.348622	0.138169	0.000847427	0.630285	0.563675	0.00208583	0.194405	-0.00426821	-0.194549	0.000374561	0.0908832	4.23473177209267e-06	0.00106391	0.417144	9.62296081806029e-06	0.304865
ENSG00000165105	RASEF	RAS and EF-hand domain containing [Source:HGNC Symbol;Acc:HGNC:26464]	protein_coding	158158	-0.00426239	0.957529	0.539557	0.0120473	0.152227	0.936019	0.181186	0.193703	0.0443252	0.00256123	0.929882	0.911816	0.0149514	0.170987	0.9999	0.215578	0.220897	0.039993	-4.17172	1.31585	0.275543	0.00856767	0.0546578	0.633614	0.121265	0.0804023	0.090946	0.00756179	0.977926	0.0401683	0.00853842	0.0404197	0.0682908	0.147183	0.0485438	0.0887769	-0.00456697	0.92875	0.833885	0.0147265	0.169278	0.989157	0.21532	0.215545	0.0403712	-0.827284	1.00236	0.41497	0.00989104	0.138658	0.999981	0.170472	0.185692	0.0477399	-0.0256028	0.655096	0.000320846	0.0656072	0.00127648	0.0250739	0.585418	0.00291709	0.182454	-0.380934	0.933243	0.351451	0.0135602	0.129709	0.999744	0.204058	0.173151	0.0501463	-0.902835	0.887481	0.0507563	0.0168993	0.0466664	0.777752	0.229397	0.0705575	0.0843011	-0.115121	0.900539	0.765409	0.0307282	0.249434	0.974176	0.362287	0.303263	0.0254863	-0.294188	0.901267	0.363203	0.017524	0.131487	0.999906	0.238912	0.176818	0.0496574	0.0720133	0.953109	0.835595	0.0147167	0.169327	0.991896	0.254315	0.217028	0.0403603	-0.306317	0.851786	0.395918	0.0287508	0.136138	0.996984	0.360947	0.179949	0.0484041	-0.398778	0.852361	0.269828	0.026167	0.115532	0.987465	0.33096	0.156321	0.0542601	0.0709532	0.943899	0.902969	0.0149903	0.170846	0.965192	0.239969	0.21166	0.040024	0.0534923	0.964421	0.876863	0.0121793	0.179419	0.95279	0.214681	0.218996	0.0386357	0.0737415	-0.157383	0.953566	0.910949	0.7934	0.652535	0.0112244	0.0182745	0.176921	0.169582	0.944776	0.928241	0.183202	0.235258	0.220394	0.213656	0.0391746	0.0407943	-0.0753079	0.936507	0.812078	0.0140738	0.177595	0.99979	0.222338	0.226676	0.0390288	-0.11576	0.944061	0.875251	0.0128307	0.179383	0.953977	0.207576	0.218707	0.0386434	0.14397	0.974778	0.647431	0.0101733	0.169236	0.99987	0.17683	0.219016	0.0408719	0.941851	4.96488	5.25275	1.05272	0.970262	0.957273	0.189196	0.836917	0.933318	0.00580478	0.0120897	0.0120804	0.102979	0.178387	0.18038	0.862626	0.999765	0.975222	0.120774	0.2414	0.226232	0.140679	0.227715	0.221324	0.0589727	0.0388577	0.03843	0.0251401	0.956672	0.966017	0.0145988	0.180674	0.999172	0.275379	0.229953	0.0383673	-0.183378	0.943794	0.78019	0.0123002	0.176405	0.931732	0.203761	0.219833	0.0392869	-0.157383	0.910949	0.652535	0.0182745	0.169582	0.928241	0.235258	0.213656	0.0407943	4.96488	0.970262	0.836917	0.0120897	0.178387	0.999765	0.2414	0.227715	0.0388577	5.25275	0.957273	0.933318	0.0120804	0.18038	0.975222	0.226232	0.221324	0.03843	0.0239184	0.954413	0.970369	0.0123923	0.180699	0.986972	0.213792	0.219642	0.038362	0.00742758	0.982584	0.0465787	0.00836882	0.0442848	0.0773295	0.145515	0.0528077	0.0859403
ENSG00000146966	DENND2A	DENN domain containing 2A [Source:HGNC Symbol;Acc:HGNC:22212]	protein_coding	27147	0.0014365	-0.31019	0.622803	0.0512423	0.000126739	0.948194	0.35141	0.000393173	0.235547	-0.00232836	-0.298285	0.810599	0.0611282	0.000137336	0.9999	0.400956	0.000437247	0.233792	1.0419	-0.382431	0.535291	0.0786596	0.000662144	0.801646	0.338505	0.00177305	0.224767	0.000974157	-0.296791	0.534092	0.060792	0.000118998	0.612924	0.353405	0.00021479	0.236919	-0.014272	-0.320073	0.116035	0.0411228	4.77334463261513e-05	0.881801	0.336109	0.000163939	0.256414	0.53299	-0.346175	0.210025	0.0318644	7.08811086143277e-05	0.999981	0.28875	0.000242398	0.248066	0.00405375	-0.258173	0.190197	0.106413	6.65146764840845e-05	0.607445	0.666076	0.000209049	0.249418	0.0556089	-0.302227	0.746718	0.056339	0.000134564	0.999744	0.380457	0.000426139	0.234238	-0.19694	-0.312633	0.314677	0.0477757	9.06038030738111e-05	0.873944	0.357562	0.000295702	0.242814	0.103696	-0.251751	0.521396	0.145923	0.000172496	0.936228	0.619393	0.00052833	0.23122	0.130396	-0.287709	0.337304	0.0688872	9.425311106992e-05	0.999906	0.427344	0.00031177	0.241965	0.0929495	-0.278256	0.523308	0.0863752	0.000117926	0.988904	0.496305	0.000375854	0.237116	0.217511	-0.24373	0.149652	0.130114	5.67861369774451e-05	0.996984	0.612848	0.000194197	0.252764	0.170256	-0.267369	0.262112	0.0945666	8.13317776717446e-05	0.987465	0.528883	0.000270016	0.24513	0.216681	-0.273406	0.374421	0.0889171	9.9837880333726e-05	0.689033	0.491333	0.000312036	0.240723	0.200427	-0.25754	0.172001	0.108971	6.92307043141823e-05	0.484268	0.523133	0.000224784	0.251182	0.0749314	0.0702408	-0.302422	-0.285658	0.533228	0.638329	0.0572186	0.0809696	0.000132077	0.000142051	0.855952	0.924396	0.375431	0.437082	0.000412055	0.000444974	0.237139	0.235532	0.122032	-0.278846	0.366391	0.0827894	0.000109614	0.99979	0.467186	0.000358139	0.241231	0.37403	-0.278263	0.233389	0.0804643	8.41631158366941e-05	0.540472	0.453688	0.00026664	0.246976	0.0719978	-0.292611	0.592599	0.0681345	0.000138069	0.99987	0.404684	0.00044338	0.23616	0.0301116	8.99375	13.9353	-0.300771	-0.270951	-0.290063	0.922207	0.382051	0.603325	0.0645758	0.0958898	0.0720013	0.000155722	0.000112119	0.000139051	0.992401	0.999765	0.821575	0.36656	0.525238	0.461338	0.000481132	0.000362623	0.000418259	0.233496	0.240737	0.236003	0.0725261	-0.29058	0.773686	0.0797871	0.00015085	0.999172	0.506835	0.0004767	0.234201	0.0663599	-0.301012	0.813281	0.0596397	0.000152624	0.942723	0.400431	0.000467146	0.233942	0.0702408	-0.285658	0.638329	0.0809696	0.000142051	0.924396	0.437082	0.000444974	0.235532	8.99375	-0.270951	0.382051	0.0958898	0.000112119	0.999765	0.525238	0.000362623	0.240737	13.9353	-0.290063	0.603325	0.0720013	0.000139051	0.821575	0.461338	0.000418259	0.236003	0.226033	-0.281413	0.410619	0.080178	0.000116461	0.679662	0.461717	0.000355707	0.239905	0.000599897	-0.298506	0.705387	0.0598494	0.000132321	0.766986	0.351362	0.000235628	0.234606
ENSG00000079387	SENP1	SUMO specific peptidase 1 [Source:HGNC Symbol;Acc:HGNC:17927]	protein_coding	29843	0.000786407	0.0718227	0.746194	0.583514	0.00177487	0.967566	0.87688	0.00409084	0.174376	0.00734031	0.0631242	0.362466	0.628591	0.00131269	0.9999	0.90391	0.00326971	0.181774	1.72021	-0.102979	0.184581	0.533349	0.000179403	0.554353	0.785072	0.000567347	0.257846	0.00610687	0.111235	4.23113457529888e-07	0.319262	2.01669545703464e-08	2.58996722487992e-06	0.695995	7.00256436566467e-08	0.398359	-0.00045515	0.0755252	0.952307	0.563579	0.00185092	0.995563	0.874845	0.00430185	0.173338	0.221618	0.0578861	0.532336	0.664062	0.00157659	0.999981	0.908463	0.0038769	0.177296	0.00339693	0.113147	0.186797	0.392014	0.000894858	0.603726	0.89042	0.0021344	0.191005	-0.242633	0.0753484	0.087383	0.556379	0.000543197	0.999744	0.872477	0.00148025	0.202769	-0.203012	0.0655374	0.211874	0.612582	0.000966964	0.842217	0.896427	0.0024401	0.189153	0.310693	0.160662	0.0189843	0.248364	0.000221173	0.647519	0.728579	0.000660597	0.225648	-0.0390974	0.0716848	0.730031	0.584083	0.00176436	0.999906	0.888033	0.00424237	0.174523	0.0331587	0.0847009	0.784462	0.527801	0.00179706	0.991647	0.881496	0.0042619	0.174069	0.0184018	0.0810523	0.884206	0.547703	0.00183744	0.996987	0.906765	0.004331	0.173519	-0.0177815	0.0724305	0.888428	0.586005	0.0018386	0.996469	0.910042	0.00434952	0.173503	0.195583	0.102257	0.334799	0.440563	0.00125848	0.660514	0.843726	0.00298086	0.182799	0.163595	0.114756	0.180416	0.388197	0.00100401	0.492909	0.810254	0.00243409	0.190315	0.132247	-0.175667	0.0796094	0.0309959	0.184404	0.155391	0.539838	0.816279	0.00101779	0.000913573	0.693686	0.792626	0.86344	0.955506	0.00254459	0.00232711	0.189985	0.192597	0.0500868	0.0871627	0.656551	0.512824	0.00195454	0.99979	0.867277	0.00465075	0.173892	0.392995	0.103874	0.131345	0.426917	0.000819387	0.42666	0.823668	0.00202858	0.195213	-0.0234814	0.0731316	0.834007	0.580742	0.00208296	0.99987	0.880785	0.0049405	0.172292	-0.386135	2.32501	29.7068	0.0355601	0.0853838	0.106532	0.129563	0.786402	0.181019	0.787748	0.527002	0.418924	0.00081209	0.0020577	0.0010061	0.855786	0.999765	0.500102	0.941389	0.89195	0.837493	0.00209736	0.0048272	0.00244002	0.195427	0.1726	0.190265	0.112097	0.0975694	0.593008	0.475474	0.00188463	0.999172	0.868152	0.00449144	0.174805	0.268977	0.0889134	0.248007	0.496129	0.00121756	0.68318	0.85354	0.00296531	0.18562	-0.175667	0.0309959	0.155391	0.816279	0.000913573	0.792626	0.955506	0.00232711	0.192597	2.32501	0.0853838	0.786402	0.527002	0.0020577	0.999765	0.89195	0.0048272	0.1726	29.7068	0.106532	0.181019	0.418924	0.0010061	0.500102	0.837493	0.00244002	0.190265	0.333708	0.110175	0.142465	0.402532	0.00086391	0.427591	0.813432	0.00211864	0.193942	0.0062755	0.116794	2.59924387242474e-07	0.293268	1.29975212204811e-08	1.61336121747223e-06	0.673406	4.54651019692889e-08	0.405346
ENSG00000159111	MRPL10	mitochondrial ribosomal protein L10 [Source:HGNC Symbol;Acc:HGNC:14055]	protein_coding	124995	0.00273039	0.0408364	0.102916	0.648288	1.8285502839446e-10	0.720922	0.900372	1.69615769985517e-09	0.468547	-0.00269648	0.0604112	0.630667	0.506924	5.78052143272619e-10	0.9999	0.852839	5.08754352492813e-09	0.45227	-1.22669	0.129231	0.200696	0.291899	1.64100106803297e-08	0.568693	0.610351	1.27018854990677e-07	0.446807	0.00304621	0.0731801	0.000482398	0.384993	1.93589429399252e-12	0.00136092	0.746457	1.43135098368189e-11	0.527833	0.00134197	0.0573106	0.799529	0.527964	6.25465840082655e-10	0.986764	0.858792	5.3465251720459e-09	0.451135	-0.183749	0.070741	0.455759	0.444833	4.95623145129664e-10	0.999981	0.812001	4.4276235111927e-09	0.454478	-0.00262345	0.0270285	0.141604	0.76741	2.31750794391752e-10	0.551756	0.97533	2.11204863255138e-09	0.465241	0.0750145	0.0558775	0.450005	0.535974	4.92268517560055e-10	0.999744	0.864992	4.3583569261083e-09	0.454575	-0.234784	0.0434458	0.0359786	0.622743	8.00308772110582e-11	0.767525	0.901289	7.92538044385186e-10	0.4799	-0.0137688	0.0276194	0.882743	0.781164	7.29612203911441e-10	0.988565	0.957497	6.29627188493631e-09	0.4529	-0.0339247	0.0518272	0.666309	0.568639	5.9054714025401e-10	0.999906	0.881945	5.2122095924871e-09	0.451963	0.0370819	0.0652796	0.659529	0.483341	5.88275625145285e-10	0.988904	0.862469	5.11691582641003e-09	0.452018	-0.00230485	0.0550269	0.979047	0.556773	6.44626450560659e-10	0.998733	0.90779	5.60004088950525e-09	0.4507	-0.0429689	0.0468081	0.625221	0.611784	5.76021247003264e-10	0.987465	0.919377	5.02739716402206e-09	0.452321	0.207508	0.0834123	0.139106	0.361639	2.28760164505841e-10	0.491138	0.799468	2.05775355932059e-09	0.465423	0.0457709	0.0678516	0.590404	0.465515	6.45156894560684e-10	0.81285	0.849308	5.50579751773158e-09	0.454687	0.0276138	-0.0221746	0.0578217	0.0514568	0.69068	0.797011	0.524744	0.582755	6.8651704886695e-10	7.17111263889776e-10	0.915242	0.96289	0.856636	0.873784	5.93668899365161e-09	6.20383241434124e-09	0.453785	0.453151	-0.0403704	0.0489262	0.604929	0.595704	6.51933565289678e-10	0.99979	0.900743	5.71843581762944e-09	0.454535	0.138543	0.0667733	0.445165	0.465752	5.61577679777969e-10	0.714227	0.84083	4.82618141489485e-09	0.456694	-0.0582527	0.0480374	0.452377	0.599386	5.66447275561158e-10	0.99987	0.887666	5.03223826444298e-09	0.456569	-0.121347	8.54495	31.5742	0.0442705	0.088634	0.0887997	0.494302	0.148087	0.0386762	0.632709	0.337987	0.32385	5.93207614369392e-10	2.74733184157584e-10	9.73805724251684e-11	0.923945	0.999765	0.318004	0.886373	0.800413	0.775619	5.19674847350298e-09	2.55069104399049e-09	9.39313949873924e-10	0.455902	0.466908	0.481348	-0.135068	0.03227	0.351833	0.732162	4.90956638421774e-10	0.999172	0.949985	4.39537169492402e-09	0.458631	0.0794906	0.0608113	0.623453	0.504676	6.60183097120799e-10	0.876875	0.856884	5.71847190620123e-09	0.454353	-0.0221746	0.0514568	0.797011	0.582755	7.17111263889776e-10	0.96289	0.873784	6.20383241434124e-09	0.453151	8.54495	0.088634	0.148087	0.337987	2.74733184157584e-10	0.999765	0.800413	2.55069104399049e-09	0.466908	31.5742	0.0887997	0.0386762	0.32385	9.73805724251684e-11	0.318004	0.775619	9.39313949873924e-10	0.481348	0.168596	0.074084	0.286472	0.41953	4.32172067404838e-10	0.578449	0.822332	3.77900756237612e-09	0.460461	0.00301174	0.0751837	0.000664838	0.374179	2.57889133370362e-12	0.00178026	0.73731	1.78023931947703e-11	0.524316
ENSG00000278845	MRPL45	mitochondrial ribosomal protein L45 [Source:HGNC Symbol;Acc:HGNC:16651]	protein_coding	84311	-0.000961299	0.191581	0.656679	0.102789	8.58613244487586e-05	0.954007	0.47546	0.000276837	0.243969	-0.00953492	0.203207	0.182676	0.0811685	4.29008114800381e-05	0.9999	0.447197	0.000153077	0.258646	-2.75872	0.441213	0.00884421	0.00125847	3.39749848197501e-06	0.332499	0.0498987	1.65974062963071e-05	0.347005	0.00124547	0.193534	0.281831	0.0962837	5.63213261529848e-05	0.362252	0.43035	0.000107202	0.252937	-0.00306193	0.182574	0.651121	0.118801	8.56020973470213e-05	0.968099	0.517216	0.000277853	0.244034	0.0103717	0.185514	0.973847	0.121413	9.35696967795121e-05	0.999981	0.511847	0.000311739	0.242121	-0.00508412	0.130902	0.0249772	0.25712	1.01036435000142e-05	0.266398	0.82766	3.86640438957688e-05	0.287976	-0.0421455	0.186238	0.740949	0.110981	8.92438162076461e-05	0.999744	0.503506	0.000295435	0.243139	-0.0438754	0.184086	0.762904	0.115901	8.99607943315261e-05	0.964594	0.512486	0.000293834	0.242967	0.0958885	0.2095	0.42354	0.102759	9.2131392429367e-05	0.912409	0.559	0.000301967	0.245016	0.00621922	0.187067	0.950856	0.111328	9.3458324870955e-05	0.999906	0.516682	0.000309436	0.242147	0.0896015	0.209638	0.405577	0.080574	6.91389708448199e-05	0.988904	0.484796	0.000232623	0.248596	0.107397	0.215334	0.338394	0.0737568	6.26389758392358e-05	0.996984	0.5055	0.000212501	0.250691	0.0728024	0.201345	0.518313	0.0908117	7.79847782371386e-05	0.987465	0.521939	0.000259795	0.246029	0.30672	0.227404	0.0873845	0.0534345	2.58261976638664e-05	0.429719	0.402401	9.17902064561675e-05	0.269126	0.18196	0.229734	0.093008	0.0529262	3.12339690373264e-05	0.384852	0.400543	0.000110163	0.267981	0.116231	-0.059386	0.189996	0.172065	0.189909	0.591372	0.102669	0.154196	5.08648403867082e-05	9.53081547123863e-05	0.697019	0.913376	0.479707	0.567768	0.000175098	0.000310567	0.257752	0.24428	0.148006	0.21806	0.137255	0.0648926	4.09700256573119e-05	0.99979	0.426444	0.000147836	0.262314	0.363383	0.212559	0.116695	0.06969	3.66390609558869e-05	0.408333	0.426961	0.000126106	0.264655	0.0987899	0.203178	0.320321	0.0853856	7.01493013124947e-05	0.99987	0.447756	0.000240259	0.250899	0.246165	-4.74366	9.44745	0.213883	0.170139	0.197006	0.279168	0.533967	0.634265	0.0735647	0.157863	0.0984224	6.47165903634772e-05	9.12834894725012e-05	9.79223015145958e-05	0.879223	0.999765	0.838619	0.388869	0.632362	0.513284	0.000218374	0.000301372	0.00030628	0.252626	0.245217	0.243691	0.123386	0.210378	0.508308	0.0858732	8.92798961401107e-05	0.999172	0.51751	0.000297063	0.245698	0.12276	0.193073	0.554732	0.10119	9.28109509941053e-05	0.842402	0.493289	0.000298458	0.244857	-0.059386	0.172065	0.591372	0.154196	9.53081547123863e-05	0.913376	0.567768	0.000310567	0.24428	-4.74366	0.170139	0.533967	0.157863	9.12834894725012e-05	0.999765	0.632362	0.000301372	0.245217	9.44745	0.197006	0.634265	0.0984224	9.79223015145958e-05	0.838619	0.513284	0.00030628	0.243691	0.289137	0.216444	0.153396	0.0670281	4.41712943415785e-05	0.442443	0.431251	0.000149024	0.260732	0.0013029	0.194817	0.26582	0.0941348	5.4373741330845e-05	0.343007	0.424108	0.000103174	0.253679
ENSG00000164197	RNF180	ring finger protein 180 [Source:HGNC Symbol;Acc:HGNC:27752]	protein_coding	285671	0.00263547	-0.00148935	0.184426	0.988833	3.25328366885735e-12	0.799895	0.998064	3.89234157643738e-11	0.521447	0.00686751	0.000678282	0.299265	0.99494	4.51641772403691e-12	0.9999	0.998727	5.37885444569616e-11	0.517363	1.197	-0.113478	0.301398	0.443749	1.38247098706971e-10	0.653999	0.72968	1.52350060153456e-09	0.521543	-0.000767483	0.0083909	0.473151	0.937419	5.9147120634321e-12	0.555333	0.985944	3.98386206512685e-11	0.513976	-0.00533617	0.0061992	0.392238	0.953725	5.32967804486231e-12	0.935772	0.990872	6.21925302307376e-11	0.515287	0.0977569	0.00477857	0.737605	0.965227	7.17179766110772e-12	0.999981	0.993249	8.3547828744125e-11	0.511541	0.0016494	0.0308019	0.436825	0.777758	5.66510213475821e-12	0.798715	0.975922	6.46916108758394e-11	0.51452	-0.133359	0.0124009	0.255122	0.907027	4.06907142672815e-12	0.999744	0.980934	4.8824163843429e-11	0.518665	0.0405807	0.0149171	0.762336	0.889337	7.24354540287405e-12	0.964534	0.975852	8.33107825606399e-11	0.511415	0.0575869	0.00884745	0.602494	0.94005	9.08257169949517e-12	0.955305	0.99111	1.04346762440473e-10	0.512778	0.0319606	0.0164081	0.731292	0.87866	7.15229935472598e-12	0.999906	0.972855	8.34140921381327e-11	0.511576	-0.0409251	0.00217877	0.681026	0.984197	6.97959193976472e-12	0.988904	0.997234	8.08110127427629e-11	0.511885	-0.0295928	0.0048261	0.775513	0.965189	7.27877334709926e-12	0.996984	0.996624	8.38550156477006e-11	0.511353	0.052282	0.0235645	0.6153	0.828844	6.70582224477218e-12	0.987465	0.97362	7.75980743185372e-11	0.512392	-0.108075	-0.00165209	0.517133	0.987914	6.19010043751372e-12	0.783076	0.997584	7.03777211491314e-11	0.513403	-0.00986462	0.00835287	0.921874	0.939409	9.90931468351324e-12	0.971313	0.988437	1.10607940614365e-10	0.511662	0.0506138	-0.137188	0.0116979	-0.0251654	0.536833	0.175728	0.913067	0.818044	8.29344930984626e-12	4.13566889663868e-12	0.85624	0.7997	0.981822	0.956191	9.54917024574772e-11	4.96232566686646e-11	0.51394	0.522737	0.0460911	0.0201356	0.617254	0.853311	8.83324927068499e-12	0.99979	0.973384	1.02386955056196e-10	0.513134	-0.0870578	0.00465103	0.685162	0.965742	9.20176835381917e-12	0.860705	0.992635	1.03375805815098e-10	0.512611	0.0783025	0.0230145	0.392462	0.831073	7.01397056513839e-12	0.99987	0.960415	8.28692058933955e-11	0.516075	0.0578248	-5.96389	-3.21025	0.0168212	-0.0112694	0.00743066	0.783122	0.395046	0.860662	0.8781	0.918366	0.945608	9.60048323818539e-12	7.04071687056358e-12	9.80930124599206e-12	0.974053	0.999765	0.945206	0.965189	0.985572	0.990799	1.09271145653001e-10	8.29027477130424e-11	1.09491588907785e-10	0.512068	0.516026	0.511792	0.0593156	0.0216064	0.729975	0.846926	9.40322090999325e-12	0.999172	0.974104	1.08724184026832e-10	0.512334	-0.0925855	0.00648415	0.628484	0.951937	8.89957364787256e-12	0.879306	0.990053	1.01682882656582e-10	0.513039	-0.137188	-0.0251654	0.175728	0.818044	4.13566889663868e-12	0.7997	0.956191	4.96232566686646e-11	0.522737	-5.96389	-0.0112694	0.395046	0.918366	7.04071687056358e-12	0.999765	0.985572	8.29027477130424e-11	0.516026	-3.21025	0.00743066	0.860662	0.945608	9.80930124599206e-12	0.945206	0.990799	1.09491588907785e-10	0.511792	-0.108059	-0.000154232	0.564202	0.998869	8.49017203230081e-12	0.789449	0.999639	9.51759263491652e-11	0.513641	-0.0010292	0.0061322	0.341242	0.954154	4.90384511704453e-12	0.422814	0.988258	3.22367777267705e-11	0.516332
ENSG00000196510	ANAPC7	anaphase promoting complex subunit 7 [Source:HGNC Symbol;Acc:HGNC:17380]	protein_coding	51434	0.00107339	-0.173726	0.5893	0.107405	0.0777905	0.943073	0.483277	0.108815	0.0677954	0.00352775	-0.174134	0.593603	0.10691	0.0779715	0.9999	0.500545	0.112925	0.067718	-0.0895192	-0.146134	0.935873	0.30718	0.193035	0.980271	0.623045	0.237076	0.0407927	-0.00405284	-0.191228	6.80732404065931e-05	0.051009	0.000150834	0.000239124	0.327166	0.000267267	0.231737	-0.00438404	-0.173332	0.481018	0.10689	0.0724188	0.95372	0.494872	0.103792	0.0701676	0.221951	-0.186133	0.444725	0.0903692	0.0702317	0.999981	0.452557	0.10373	0.0711778	-0.00220203	-0.191926	0.296944	0.0795647	0.0587714	0.70764	0.616931	0.0842438	0.0769725	0.0672179	-0.167698	0.566154	0.118025	0.0767763	0.999744	0.513954	0.110631	0.0682321	0.142996	-0.160471	0.283452	0.133325	0.0574743	0.865922	0.54031	0.0843664	0.0776899	0.0785377	-0.178231	0.475001	0.130042	0.0652989	0.92402	0.598555	0.0959673	0.0744316	-0.0399699	-0.172405	0.666508	0.11018	0.0806982	0.999906	0.515625	0.11646	0.0665703	0.00996761	-0.165314	0.920033	0.134713	0.0857467	0.996879	0.581019	0.120985	0.0645316	0.0474062	-0.155116	0.6466	0.161552	0.0800158	0.996984	0.659714	0.114051	0.0668544	-0.019031	-0.171818	0.854494	0.11701	0.0850536	0.994321	0.56936	0.120129	0.0648052	0.0999811	-0.154526	0.547781	0.157893	0.0759214	0.800191	0.607009	0.105105	0.0686042	-0.149671	-0.203081	0.133968	0.0637028	0.040451	0.437986	0.431977	0.0605485	0.0897917	-0.117039	0.218986	-0.170843	-0.111242	0.151048	0.0291522	0.109903	0.301767	0.0432686	0.0157041	0.692463	0.754718	0.492875	0.715019	0.065928	0.0278015	0.0876796	0.118108	-0.044242	-0.17751	0.631431	0.105933	0.0829754	0.99979	0.512152	0.118392	0.0664184	-0.210246	-0.182855	0.326259	0.0925383	0.064195	0.62469	0.475871	0.0900946	0.0749929	-0.0584548	-0.177633	0.523599	0.103134	0.0780449	0.99987	0.48037	0.113267	0.0684908	0.0423279	2.00805	-20.3699	-0.163869	-0.161018	-0.188752	0.840322	0.77502	0.263491	0.137869	0.147312	0.0836062	0.088576	0.0873335	0.0579796	0.98074	0.999765	0.577649	0.50676	0.614963	0.483843	0.12351	0.123862	0.0831144	0.0641901	0.0646737	0.0783219	-0.249184	-0.214468	0.144475	0.0550412	0.0422083	0.999172	0.445442	0.0662382	0.0884595	-0.0658234	-0.171348	0.730916	0.114258	0.0862407	0.914267	0.518709	0.118924	0.065104	0.218986	-0.111242	0.0291522	0.301767	0.0157041	0.754718	0.715019	0.0278015	0.118108	2.00805	-0.161018	0.77502	0.147312	0.0873335	0.999765	0.614963	0.123862	0.0646737	-20.3699	-0.188752	0.263491	0.0836062	0.0579796	0.577649	0.483843	0.0831144	0.0783219	-0.0647323	-0.17486	0.72993	0.111251	0.0862139	0.883025	0.519378	0.1157	0.0651147	-0.00381758	-0.192665	0.000231943	0.0526938	0.000408341	0.000691179	0.332302	0.000674657	0.209368
ENSG00000021574	SPAST	spastin [Source:HGNC Symbol;Acc:HGNC:11233]	protein_coding	6683	0.000667457	0.0308523	0.762149	0.79513	5.70413217441289e-08	0.968702	0.950967	3.55755917328641e-07	0.381433	-0.00267191	0.0391925	0.715522	0.741701	5.5959815889369e-08	0.9999	0.939026	3.57147217605586e-07	0.38175	0.210615	-0.061598	0.870161	0.709215	1.210146732583e-06	0.955537	0.878591	6.50602400985062e-06	0.36791	-0.00348193	0.014434	0.00248672	0.897381	8.17357702105715e-10	0.00585677	0.974208	3.68253450628227e-09	0.447262	0.00541565	0.0411804	0.432097	0.727453	4.46820700153379e-08	0.947304	0.936414	2.84733583074769e-07	0.385458	0.140893	0.0229008	0.662013	0.849959	5.44658500155646e-08	0.999981	0.964771	3.50841014063107e-07	0.382197	0.00148401	0.0506629	0.52687	0.674845	4.94183139837942e-08	0.844696	0.968192	3.02767208700478e-07	0.383801	-0.0887171	0.0342025	0.494333	0.771832	4.79109452497549e-08	0.999744	0.945328	3.06435636909438e-07	0.384311	0.158359	0.0427039	0.283892	0.716776	3.48994114688203e-08	0.865922	0.931845	2.28293044222914e-07	0.3895	0.214298	0.0279056	0.0745564	0.825693	1.4770088292804e-08	0.731522	0.970496	1.0290390554856e-07	0.407067	-0.187355	0.0133687	0.0656888	0.908529	1.22765666841823e-08	0.999906	0.980642	8.75047092946545e-08	0.406247	-0.163281	-0.0079343	0.135204	0.947279	2.10650416777306e-08	0.988904	0.990256	1.42669029019161e-07	0.397661	-0.0919969	0.00965966	0.421519	0.936763	4.40858180507653e-08	0.996984	0.993252	2.82927060568854e-07	0.385679	-0.0742657	0.0191938	0.518021	0.873238	4.90201580975735e-08	0.987465	0.97927	3.14206225932876e-07	0.383935	-0.072397	0.0247868	0.694751	0.837306	5.54124326806342e-08	0.876393	0.970293	3.38494149839482e-07	0.381912	-0.236247	-0.0211012	0.0315183	0.858424	8.64549805093805e-09	0.289764	0.973835	6.16021343999373e-08	0.415541	-0.147739	0.12806	0.030559	0.0670718	0.101276	0.254824	0.794029	0.581598	2.14093268574763e-08	4.08922451095991e-08	0.673189	0.812352	0.951622	0.87351	1.45509587225906e-07	2.660425427612e-07	0.40111	0.390558	-0.0933645	0.0144129	0.360063	0.904574	5.06221928219506e-08	0.99979	0.981265	3.28011629976177e-07	0.387029	-0.271827	0.014953	0.251571	0.90012	4.05531034027509e-08	0.560046	0.980543	2.57083445885934e-07	0.390695	-0.0857238	0.0201013	0.398205	0.866476	5.36234700439064e-08	0.99987	0.970286	3.47675262615617e-07	0.386073	0.0806866	-3.74205	-22.9394	0.0422762	0.0199033	0.0107239	0.728849	0.630628	0.25578	0.727943	0.870642	0.928636	7.06411780776949e-08	6.70930670437518e-08	4.09913869173771e-08	0.96439	0.999765	0.570955	0.920214	0.978617	0.987688	4.41369474800156e-07	4.23268148245088e-07	2.56887589217756e-07	0.381472	0.382335	0.390518	-0.0771163	0.019391	0.685462	0.87572	6.92175584250589e-08	0.999172	0.979269	4.3799894178582e-07	0.381813	-0.180123	0.0255666	0.394871	0.829685	5.33712040459906e-08	0.76539	0.965622	3.37212654534127e-07	0.386151	0.12806	0.0670718	0.254824	0.581598	4.08922451095991e-08	0.812352	0.87351	2.660425427612e-07	0.390558	-3.74205	0.0199033	0.630628	0.870642	6.70930670437518e-08	0.999765	0.978617	4.23268148245088e-07	0.382335	-22.9394	0.0107239	0.25578	0.928636	4.09913869173771e-08	0.570955	0.987688	2.56887589217756e-07	0.390518	-0.199701	0.013703	0.335312	0.909161	4.85345283275364e-08	0.620134	0.982554	3.02973116226439e-07	0.387727	-0.00342822	0.0122367	0.00330046	0.913255	1.04334774046652e-09	0.00743175	0.980105	4.44105832408885e-09	0.443702
ENSG00000131771	PPP1R1B	protein phosphatase 1 regulatory inhibitor subunit 1B [Source:HGNC Symbol;Acc:HGNC:9287]	protein_coding	84152	0.00117678	0.68007	0.87468	0.0935576	0.0104811	0.986177	0.456917	0.0193667	0.128091	0.0170465	0.656346	0.491391	0.10471	0.00878331	0.9999	0.495855	0.0172174	0.132936	-6.19078	1.31546	0.124968	0.0121414	0.00321426	0.499729	0.144681	0.00703475	0.181509	0.00163019	0.695836	0.683823	0.0850001	0.00991616	0.747759	0.405529	0.0131369	0.129616	-0.023289	0.657611	0.317353	0.10181	0.0071278	0.928136	0.485951	0.013988	0.138587	-0.57504	0.733685	0.597796	0.0758463	0.00948656	0.999981	0.417726	0.0185872	0.130832	-0.0219845	0.446617	0.00454865	0.253267	0.000383275	0.111735	0.824361	0.00100408	0.210821	-0.363674	0.685344	0.407231	0.0881868	0.00807178	0.999744	0.459623	0.0159156	0.135231	-0.351655	0.668177	0.482648	0.0973887	0.00871622	0.911388	0.478271	0.0166391	0.133145	-0.146919	0.644238	0.722569	0.146251	0.0139411	0.9723	0.619393	0.0254415	0.121515	-0.0241063	0.683739	0.944768	0.0917709	0.010564	0.999906	0.478726	0.0202424	0.127873	0.138246	0.72236	0.710266	0.0818182	0.0100254	0.988904	0.486515	0.0191084	0.129315	-0.00954684	0.683879	0.980367	0.100976	0.0105814	0.99885	0.563097	0.0199906	0.127828	-0.121419	0.661473	0.754957	0.107539	0.0101867	0.991032	0.553824	0.0193362	0.128876	0.308187	0.727688	0.621327	0.0773739	0.00961573	0.839655	0.465138	0.0176939	0.130461	0.151361	0.733974	0.685734	0.0752132	0.010948	0.863112	0.460938	0.0195927	0.128334	0.0519794	0.0871319	0.699983	0.721636	0.864784	0.818207	0.082664	0.0823688	0.0115412	0.0114341	0.967266	0.967924	0.436805	0.439561	0.0211771	0.021196	0.126856	0.127118	0.187849	0.7376	0.584023	0.0714474	0.0103789	0.99979	0.441108	0.0198641	0.129825	0.254635	0.71641	0.749985	0.0783862	0.0112181	0.894088	0.448306	0.0200964	0.127652	0.17356	0.726326	0.61096	0.0740445	0.0105473	0.99987	0.420343	0.0203023	0.129376	0.821909	31.6319	36.0999	0.786768	0.815096	0.734974	0.291433	0.224248	0.595453	0.0550465	0.0479918	0.0721489	0.00752548	0.00650888	0.010452	0.883851	0.999765	0.817112	0.341493	0.409396	0.461338	0.0147476	0.0131684	0.0189379	0.13868	0.142614	0.129629	-0.22887	0.656578	0.720371	0.117622	0.0111019	0.999172	0.573929	0.0210216	0.127944	-0.12561	0.693259	0.860039	0.0865417	0.0115318	0.956447	0.464547	0.0211672	0.126879	0.0871319	0.721636	0.818207	0.0823688	0.0114341	0.967924	0.439561	0.021196	0.127118	31.6319	0.815096	0.224248	0.0479918	0.00650888	0.999765	0.409396	0.0131684	0.142614	36.0999	0.734974	0.595453	0.0721489	0.010452	0.817112	0.461338	0.0189379	0.129629	0.177128	0.716588	0.799631	0.080035	0.0113823	0.916293	0.461717	0.0202879	0.127245	0.002374	0.701852	0.55764	0.0822042	0.00924478	0.634871	0.397661	0.0122905	0.131538
ENSG00000124120	TTPAL	alpha tocopherol transfer protein like [Source:HGNC Symbol;Acc:HGNC:16114]	protein_coding	79183	0.00160648	0.115348	0.461577	0.32718	0.202869	0.917794	0.735686	0.248556	0.0334362	0.000619967	0.122969	0.932011	0.298443	0.23854	0.9999	0.729125	0.292876	0.0269938	2.33652	-0.106948	0.0596598	0.496352	0.205532	0.425563	0.763435	0.249769	0.0379977	-0.00128037	0.116695	0.273282	0.31798	0.165113	0.353008	0.694844	0.180703	0.041306	-0.00433492	0.118695	0.52592	0.312648	0.211745	0.957392	0.734598	0.260361	0.0317562	0.0809663	0.117413	0.799931	0.329395	0.234518	0.999981	0.740339	0.290629	0.0276819	0.00349831	0.162228	0.129925	0.172368	0.115609	0.53636	0.751056	0.152026	0.0542366	0.0964775	0.124358	0.453053	0.288545	0.201566	0.999744	0.715706	0.252334	0.0336876	0.123091	0.130461	0.401174	0.266287	0.192923	0.889063	0.695938	0.238778	0.0353882	0.0712227	0.121739	0.556176	0.345628	0.234409	0.943315	0.799557	0.287939	0.0280437	-0.0694691	0.116238	0.494872	0.323559	0.207665	0.999906	0.749542	0.260927	0.0325215	-0.0872309	0.101408	0.422818	0.399376	0.196684	0.988904	0.825626	0.246222	0.034641	-0.139369	0.0864726	0.217832	0.471781	0.149096	0.996984	0.878866	0.194561	0.0450902	-0.0951526	0.104487	0.40281	0.380968	0.193216	0.987465	0.823352	0.242624	0.0353297	-0.128424	0.106881	0.481866	0.371623	0.205846	0.76227	0.802791	0.248727	0.0328666	-0.182552	0.0835949	0.094882	0.480724	0.0954939	0.387487	0.858126	0.126971	0.0615999	-0.175081	0.162597	0.122239	0.168338	0.0487844	0.142795	0.289066	0.162022	0.0653321	0.118547	0.656297	0.792626	0.712191	0.57886	0.0938483	0.156902	0.0744149	0.0539921	-0.0797431	0.109472	0.429707	0.359215	0.193605	0.99979	0.787796	0.24354	0.0356836	-0.122327	0.117488	0.603153	0.323462	0.215804	0.815783	0.754534	0.256441	0.0313881	-0.0280417	0.12147	0.780392	0.307854	0.228746	0.99987	0.725885	0.282803	0.0290395	-0.179761	-11.4285	-43.2244	0.106683	0.083919	0.0827028	0.434257	0.135209	0.0286354	0.374401	0.482783	0.47608	0.194339	0.115271	0.0472296	0.909856	0.999765	0.303731	0.747723	0.873477	0.865834	0.242848	0.157041	0.069707	0.0355355	0.0549921	0.0849099	-0.0425432	0.118036	0.821363	0.337566	0.230593	0.999172	0.793783	0.283606	0.0287128	-0.134161	0.119881	0.522185	0.310368	0.206816	0.826499	0.741823	0.252154	0.0330839	0.162597	0.168338	0.142795	0.162022	0.118547	0.792626	0.57886	0.156902	0.0539921	-11.4285	0.083919	0.135209	0.482783	0.115271	0.999765	0.873477	0.157041	0.0549921	-43.2244	0.0827028	0.0286354	0.47608	0.0472296	0.303731	0.865834	0.069707	0.0849099	-0.117413	0.114174	0.567628	0.339742	0.212128	0.791666	0.772467	0.252173	0.032075	-0.00131196	0.115554	0.267285	0.322854	0.163522	0.344705	0.696954	0.179244	0.0416683
ENSG00000155903	RASA2	RAS p21 protein activator 2 [Source:HGNC Symbol;Acc:HGNC:9872]	protein_coding	5922	-0.00149834	0.237756	0.515534	0.0579534	0.010401	0.930728	0.37181	0.0192478	0.128302	0.00184509	0.226369	0.809898	0.0716161	0.0119987	0.9999	0.426207	0.0226045	0.124342	0.70881	0.130053	0.584693	0.4344	0.0686194	0.828066	0.723559	0.097774	0.0825706	0.00466135	0.256455	7.88506493775312e-05	0.0247883	1.67212111449472e-05	0.000272474	0.235931	3.47588689261436e-05	0.277941	-0.00187379	0.227307	0.795302	0.0695348	0.0119545	0.985976	0.416267	0.0219316	0.124444	-0.147873	0.241773	0.660925	0.0589537	0.0113841	0.999981	0.377761	0.021754	0.125804	0.00124284	0.243186	0.612545	0.0570465	0.0111021	0.880153	0.564822	0.0197135	0.126499	-0.302364	0.228705	0.0238793	0.0591015	0.00156111	0.999744	0.389222	0.00376347	0.177538	-0.0304648	0.228044	0.844282	0.0685687	0.0120893	0.977783	0.414962	0.0221185	0.124132	0.187207	0.262838	0.140859	0.0533505	0.00682151	0.79682	0.437701	0.0136836	0.141347	-0.0147695	0.227964	0.890811	0.069421	0.0121828	0.999906	0.427973	0.0229182	0.123917	0.0334477	0.238315	0.771331	0.0637731	0.0118747	0.991647	0.443916	0.0221325	0.124631	0.0364547	0.23946	0.761134	0.0637353	0.0118379	0.996984	0.480811	0.022054	0.124717	0.0951742	0.249209	0.428065	0.0500327	0.00959434	0.987465	0.423246	0.0183778	0.130522	0.143844	0.248873	0.455451	0.0508185	0.00986639	0.743346	0.396083	0.0180736	0.129755	0.143019	0.264486	0.217181	0.038382	0.00702563	0.530137	0.345351	0.0133481	0.140548	0.10205	-0.0981755	0.233476	0.205719	0.280906	0.404275	0.0613828	0.109546	0.00810754	0.00975151	0.742162	0.861817	0.387625	0.496205	0.0156222	0.0184731	0.136645	0.131558	0.0698951	0.245743	0.512476	0.0537535	0.0108286	0.99979	0.395399	0.0205979	0.128641	0.388187	0.258042	0.115738	0.0393406	0.00479662	0.407246	0.33409	0.00956933	0.150769	0.09277	0.246003	0.381434	0.0515404	0.00948432	0.99987	0.360882	0.0185079	0.132328	0.104318	2.60495	29.8188	0.242494	0.240911	0.261143	0.667869	0.748769	0.156441	0.0587637	0.0622208	0.0385575	0.0119181	0.0123036	0.00578579	0.957591	0.999765	0.473923	0.351953	0.449658	0.361405	0.021981	0.0229319	0.011281	0.125953	0.125056	0.145779	0.381216	0.301828	0.0526083	0.0191515	0.00284663	0.999172	0.302787	0.00647007	0.164356	0.144246	0.237815	0.514688	0.0587021	0.0108477	0.823709	0.397447	0.0200923	0.128592	-0.0981755	0.205719	0.404275	0.109546	0.00975151	0.861817	0.496205	0.0184731	0.131558	2.60495	0.240911	0.748769	0.0622208	0.0123036	0.999765	0.449658	0.0229319	0.125056	29.8188	0.261143	0.156441	0.0385575	0.00578579	0.473923	0.361405	0.011281	0.145779	0.261354	0.257446	0.226687	0.0421422	0.00719956	0.521608	0.356427	0.0136536	0.139884	0.00459739	0.259448	0.000124293	0.023991	2.45107429687054e-05	0.000399698	0.23143	4.91917158490291e-05	0.270194
ENSG00000106701	FSD1L	fibronectin type III and SPRY domain containing 1 like [Source:HGNC Symbol;Acc:HGNC:13753]	protein_coding	83856	0.00126442	0.166828	0.503367	0.103645	1.05901882226458e-08	0.928791	0.477618	7.46660305524801e-08	0.408572	0.000950473	0.172009	0.879898	0.0946552	1.29194192861936e-08	0.9999	0.474958	9.22764976548383e-08	0.405442	0.423229	0.103991	0.668203	0.411984	1.43768383170643e-07	0.870486	0.706539	9.43908166692457e-07	0.408539	0.00215279	0.186077	0.03152	0.0622512	1.48854821626103e-09	0.0553516	0.357121	6.36995766917463e-09	0.438473	0.00802507	0.183626	0.173052	0.0706015	5.47343071779661e-09	0.896778	0.418721	4.05556266077195e-08	0.41883	0.342395	0.145565	0.213592	0.159952	6.32837147655861e-09	0.999981	0.565216	4.76023488580182e-08	0.416592	0.00225834	0.198325	0.260283	0.0568629	7.21496600010825e-09	0.675399	0.563913	5.13563402662512e-08	0.414562	-0.277887	0.172839	0.011009	0.0789533	6.24485673063275e-10	0.999744	0.435632	5.44325467689757e-09	0.451158	-0.160008	0.165371	0.206181	0.103188	6.17841750554241e-09	0.842217	0.48805	4.55682930238623e-08	0.416962	0.0970809	0.209284	0.35335	0.0623843	1.08105664575053e-08	0.891	0.467736	7.72406063581236e-08	0.412022	-0.100088	0.162413	0.254723	0.110984	7.11434448502975e-09	0.999906	0.516313	5.28646611984032e-08	0.41478	-0.12643	0.140851	0.178023	0.174709	5.58302725403173e-09	0.988904	0.637923	4.18747170322221e-08	0.418525	-0.0966679	0.147614	0.324285	0.159211	8.28709829738892e-09	0.996984	0.656243	6.02661192504278e-08	0.412408	-0.0457496	0.164275	0.642678	0.114591	1.18075647016475e-08	0.987465	0.565598	8.3874425122048e-08	0.406861	-0.0541729	0.166439	0.732123	0.110775	1.23618636456412e-08	0.894034	0.530606	8.45499457630545e-08	0.406138	-0.0241966	0.168203	0.80023	0.11014	1.6681282199842e-08	0.917663	0.526072	1.12868539008102e-07	0.405122	0.00939967	-0.105376	0.174007	0.146309	0.904092	0.274983	0.0912503	0.163682	1.70716818969586e-08	9.84341526412887e-09	0.976662	0.822145	0.457521	0.580065	1.18082916738072e-07	7.16592365239557e-08	0.404752	0.413501	-0.0579289	0.161875	0.508622	0.120308	1.40133053327852e-08	0.99979	0.535657	9.95088159569722e-08	0.407906	-0.0259758	0.172024	0.898806	0.0979595	1.70585007537631e-08	0.96318	0.487149	1.15571203739106e-07	0.404764	-0.00824458	0.172508	0.924724	0.0969386	1.71163336378991e-08	0.99987	0.47058	1.20965501925995e-07	0.40471	0.119422	4.11687	37.6419	0.186578	0.188934	0.211431	0.549569	0.537359	0.027987	0.0759196	0.074204	0.0379111	1.45393047384584e-08	1.43880546740327e-08	1.78213027050286e-09	0.933042	0.999765	0.302935	0.394304	0.47987	0.358465	1.02405136895182e-07	1.02065416143172e-07	1.4146891418574e-08	0.407319	0.407485	0.439727	0.0571481	0.184377	0.726522	0.0860221	1.62330426574701e-08	0.999172	0.517576	1.14606272660781e-07	0.405558	-0.0450016	0.171791	0.80474	0.0962786	1.67040410142218e-08	0.939928	0.48455	1.15233513707526e-07	0.405101	-0.105376	0.146309	0.274983	0.163682	9.84341526412887e-09	0.822145	0.580065	7.16592365239557e-08	0.413501	4.11687	0.188934	0.537359	0.074204	1.43880546740327e-08	0.999765	0.47987	1.02065416143172e-07	0.407485	37.6419	0.211431	0.027987	0.0379111	1.78213027050286e-09	0.302935	0.358465	1.4146891418574e-08	0.439727	-0.0534623	0.168471	0.764321	0.106742	1.64809919098992e-08	0.899199	0.511196	1.11115851483267e-07	0.405316	0.00208659	0.187222	0.0396796	0.0614366	1.79139007907336e-09	0.0671745	0.354674	7.31103608968228e-09	0.435726
ENSG00000145423	SFRP2	secreted frizzled related protein 2 [Source:HGNC Symbol;Acc:HGNC:10777]	protein_coding	6423	0.0197427	0.335103	0.00782749	0.392822	0.00148973	0.313307	0.77941	0.00350983	0.178686	0.0535766	0.347577	0.0312022	0.3831	0.0040484	0.9999	0.782466	0.00880249	0.15351	0.39392	0.113522	0.924851	0.832026	0.0148835	0.977369	0.934222	0.0263367	0.135158	0.00906747	0.494391	0.0236902	0.212556	0.00333649	0.0430779	0.597466	0.00477304	0.158494	0.0213493	0.468647	0.367619	0.250059	0.0183804	0.935044	0.679885	0.0318208	0.112264	0.211576	0.424828	0.848716	0.309569	0.02468	0.999981	0.725184	0.0423709	0.103673	-0.00936479	0.340042	0.244262	0.41096	0.0149076	0.660029	0.89705	0.0255871	0.118244	-0.00336924	0.442196	0.993988	0.278742	0.0250204	0.999744	0.706578	0.0423507	0.103268	-0.786117	0.401348	0.120505	0.319067	0.00987771	0.83146	0.739444	0.0185316	0.129723	0.18939	0.506906	0.652532	0.259353	0.0273378	0.963061	0.73818	0.0453508	0.101809	0.0946991	0.452873	0.788925	0.269439	0.0243537	0.999906	0.709972	0.041697	0.104066	0.244955	0.505826	0.517033	0.227655	0.0213448	0.988904	0.689712	0.0367024	0.107932	0.181647	0.4912	0.644948	0.244059	0.0230925	0.996984	0.74261	0.0392119	0.10563	0.233336	0.490213	0.554968	0.238327	0.0219309	0.987465	0.718101	0.037552	0.107141	0.502494	0.509438	0.427758	0.220558	0.0197108	0.72422	0.682977	0.0329226	0.110246	0.708866	0.605513	0.0616631	0.142297	0.00700957	0.342135	0.575638	0.0133225	0.14061	0.712042	-0.938102	0.456127	0.196398	0.0206343	0.0138682	0.251274	0.628875	0.00330158	0.00248069	0.651655	0.735883	0.674247	0.89345	0.0071705	0.00560769	0.160538	0.167869	0.116446	0.465224	0.740642	0.264763	0.0260503	0.99979	0.712716	0.043958	0.103258	0.533732	0.477942	0.514104	0.248244	0.02312	0.760826	0.687416	0.0374579	0.106817	0.0311538	0.446155	0.929054	0.281944	0.0270646	0.99987	0.704484	0.0457216	0.102111	-0.0312437	-3.33093	110.053	0.437891	0.428995	0.55122	0.968892	0.901069	0.111674	0.296842	0.309865	0.179976	0.0271298	0.0269883	0.0102577	0.997027	0.999765	0.424071	0.686823	0.780894	0.643396	0.0447596	0.045062	0.0186362	0.102039	0.102196	0.130152	0.0899481	0.457863	0.890844	0.285281	0.026954	0.999172	0.76171	0.0451353	0.102234	0.251013	0.452496	0.730892	0.272096	0.0259649	0.914267	0.711768	0.0424885	0.103356	-0.938102	0.196398	0.0138682	0.628875	0.00248069	0.735883	0.89345	0.00560769	0.167869	-3.33093	0.428995	0.901069	0.309865	0.0269883	0.999765	0.780894	0.045062	0.102196	110.053	0.55122	0.111674	0.179976	0.0102577	0.424071	0.643396	0.0186362	0.130152	0.480718	0.489247	0.500917	0.23986	0.0228822	0.749245	0.686007	0.0370611	0.107123	0.0103108	0.509085	0.0106899	0.195772	0.00187705	0.021146	0.575246	0.00278162	0.17299
ENSG00000047634	SCML1	Scm polycomb group protein like 1 [Source:HGNC Symbol;Acc:HGNC:10580]	protein_coding	6322	-0.00344285	0.316841	0.130095	0.0107292	0.0260074	0.749174	0.171452	0.0423901	0.102123	-0.00586568	0.308523	0.440351	0.0139015	0.048628	0.9999	0.208985	0.0751898	0.0830062	0.992216	0.175338	0.450223	0.298656	0.0891346	0.751913	0.614926	0.122154	0.0726329	0.000269076	0.299712	0.826732	0.0166608	0.0591808	0.866815	0.19831	0.0693152	0.076749	-0.00682486	0.289711	0.339938	0.019978	0.0433704	0.930309	0.246684	0.0665756	0.0865907	-0.582288	0.34599	0.0791834	0.00618909	0.0192747	0.999981	0.139816	0.0341679	0.110893	-0.00264028	0.269359	0.277114	0.033235	0.0392863	0.689224	0.474612	0.059343	0.089655	-0.0343869	0.298058	0.798889	0.0170606	0.0588236	0.999744	0.227395	0.0882284	0.0769439	-0.0292671	0.296642	0.849256	0.0178266	0.0594297	0.978101	0.234154	0.0868995	0.0766137	-0.00361968	0.264163	0.977209	0.0529932	0.0827207	0.996692	0.437074	0.117858	0.0665228	-0.131099	0.283396	0.21753	0.0225347	0.0346698	0.999906	0.266506	0.0564194	0.093485	-0.0926595	0.274098	0.416538	0.0317619	0.0475032	0.988904	0.337133	0.0726089	0.0837429	-0.207143	0.242292	0.0790706	0.0544227	0.0192576	0.996984	0.45117	0.0335236	0.110919	-0.144476	0.268439	0.224374	0.0329453	0.0352437	0.987465	0.360668	0.0564025	0.0929847	-0.413015	0.242903	0.0287447	0.0487632	0.00996374	0.347083	0.389887	0.0182311	0.129485	-0.255987	0.243511	0.0229972	0.046897	0.00597191	0.277176	0.3787	0.0115841	0.144931	-0.327944	0.373656	0.295976	0.400356	0.000249634	0.000847844	0.00986446	0.000981374	0.000189099	0.000503948	0.623317	0.675116	0.175687	0.0669531	0.000568306	0.00137296	0.229167	0.20673	-0.236307	0.254148	0.022163	0.0368024	0.00582004	0.99979	0.335544	0.0120346	0.145621	-0.466763	0.270732	0.0533341	0.026902	0.0105554	0.322796	0.283207	0.0190622	0.129354	-0.119573	0.283938	0.250139	0.0223477	0.0266734	0.99987	0.24785	0.0451498	0.102549	-0.325025	-0.52399	-28.9282	0.268087	0.300912	0.273925	0.171423	0.947748	0.161872	0.0321949	0.0186092	0.0275511	0.0216851	0.0434556	0.0209858	0.862626	0.999765	0.478824	0.269046	0.285322	0.316365	0.0369326	0.0680058	0.0345573	0.108712	0.0875438	0.109678	-0.325339	0.242682	0.0933017	0.0553154	0.0150889	0.999172	0.446505	0.0274117	0.119255	-0.350854	0.287091	0.104388	0.0192489	0.0161702	0.609975	0.246221	0.0283077	0.117267	0.373656	0.400356	0.000847844	0.000981374	0.000503948	0.675116	0.0669531	0.00137296	0.20673	-0.52399	0.300912	0.947748	0.0186092	0.0434556	0.999765	0.285322	0.0680058	0.0875438	-28.9282	0.273925	0.161872	0.0275511	0.0209858	0.478824	0.316365	0.0345573	0.109678	-0.43021	0.259866	0.0411223	0.0339447	0.00888418	0.287669	0.32388	0.0163651	0.134133	-2.73145e-05	0.297986	0.982485	0.0173608	0.060188	0.986611	0.201795	0.0703839	0.0762048
ENSG00000148356	LRSAM1	leucine rich repeat and sterile alpha motif containing 1 [Source:HGNC Symbol;Acc:HGNC:25135]	protein_coding	90678	0.00279697	-0.221567	0.158221	0.0394025	0.000132371	0.775705	0.3137	0.000409106	0.234598	0.00136689	-0.208807	0.836667	0.0549007	0.000307454	0.9999	0.382412	0.00089907	0.215844	0.959995	-0.3186	0.381503	0.0256028	0.000107113	0.707762	0.201955	0.000359336	0.27034	-0.00105325	-0.212455	0.323682	0.0486375	0.000205785	0.405988	0.321175	0.000356975	0.224866	0.0063256	-0.198559	0.309521	0.0651093	0.000200626	0.928136	0.404501	0.000597941	0.225431	0.048393	-0.210368	0.868171	0.057587	0.000309435	0.999981	0.373141	0.000909337	0.215699	0.000409407	-0.201927	0.847062	0.0676849	0.000308155	0.960349	0.591454	0.000827287	0.215792	0.0997287	-0.206089	0.395098	0.0555958	0.000229336	0.999744	0.377931	0.000687941	0.222447	-0.071482	-0.210108	0.593631	0.0522013	0.000277044	0.930574	0.372099	0.000801026	0.2182	0.00744777	-0.210088	0.946331	0.0774286	0.000357514	0.994541	0.50928	0.00101549	0.214704	-0.0469713	-0.211684	0.613246	0.0511433	0.000280551	0.999906	0.378124	0.000830202	0.217916	0.126464	-0.173548	0.201472	0.113779	0.000154759	0.988904	0.549118	0.000480331	0.231172	0.142944	-0.167838	0.165488	0.127056	0.000136334	0.996984	0.606329	0.000427708	0.233953	0.0104743	-0.204238	0.919783	0.0638489	0.000311758	0.997713	0.459517	0.000900893	0.215529	0.102851	-0.192632	0.53721	0.0799496	0.000265825	0.794755	0.4727	0.000747298	0.219132	-0.0518343	-0.22018	0.606044	0.0474609	0.000275834	0.822045	0.382148	0.000773555	0.220644	-0.0366747	0.168381	-0.208934	-0.164221	0.654696	0.0955608	0.0542235	0.133667	0.000283777	9.26887451055698e-05	0.901003	0.782323	0.366291	0.539108	0.000819239	0.000302885	0.219997	0.244885	-0.0491895	-0.218302	0.593769	0.0476485	0.000273643	0.99979	0.373822	0.000810913	0.220826	-0.0129829	-0.20906	0.951814	0.0565801	0.000308785	0.983289	0.394242	0.000856039	0.218068	-0.00372601	-0.208756	0.967616	0.0568532	0.000309051	0.99987	0.376529	0.00090962	0.218049	0.062299	0.568258	-14.8718	-0.201506	-0.206079	-0.22303	0.766808	0.935559	0.415207	0.0689852	0.0649103	0.0424268	0.000297795	0.000308402	0.000232353	0.970657	0.999765	0.696514	0.378214	0.454463	0.378373	0.000858044	0.000896926	0.000662875	0.218897	0.218097	0.224535	-0.139356	-0.233934	0.416638	0.0385253	0.000232761	0.999172	0.390623	0.000701758	0.224495	-0.0785713	-0.211693	0.681422	0.0519353	0.00028765	0.900038	0.378217	0.000822997	0.219688	0.168381	-0.164221	0.0955608	0.133667	9.26887451055698e-05	0.782323	0.539108	0.000302885	0.244885	0.568258	-0.206079	0.935559	0.0649103	0.000308402	0.999765	0.454463	0.000896926	0.218097	-14.8718	-0.22303	0.415207	0.0424268	0.000232353	0.696514	0.378373	0.000662875	0.224535	-0.0109428	-0.20926	0.953486	0.057713	0.000308818	0.981168	0.405942	0.000852609	0.218066	-0.00100676	-0.212923	0.351419	0.0484074	0.000215403	0.433077	0.319928	0.000371307	0.223847
ENSG00000113240	CLK4	CDC like kinase 4 [Source:HGNC Symbol;Acc:HGNC:13659]	protein_coding	57396	-0.000387121	0.0959729	0.868986	0.448677	0.000772062	0.985988	0.810532	0.00197219	0.194513	0.00172653	0.0908233	0.824879	0.473634	0.000764997	0.9999	0.837501	0.00203354	0.194731	1.42619	-0.0259258	0.298379	0.882275	0.00100821	0.651935	0.952848	0.00256315	0.213631	0.00511564	0.123314	1.73993960666792e-05	0.274335	2.11371287498777e-07	7.07192487914296e-05	0.659558	6.10126388415587e-07	0.359297	-0.00140853	0.0921283	0.847987	0.465866	0.000768957	0.989289	0.833055	0.00199165	0.194609	0.0212985	0.0921234	0.950508	0.475651	0.000779717	0.999981	0.82919	0.00208305	0.19428	-0.00170009	0.0753259	0.495588	0.557788	0.000641639	0.827581	0.935042	0.00158739	0.198876	0.0279096	0.0939579	0.840073	0.455906	0.000767665	0.999744	0.824403	0.00201616	0.194649	-0.128787	0.0871791	0.413444	0.488177	0.0005883	0.892806	0.840774	0.00157369	0.200908	0.0818606	0.144963	0.527873	0.294872	0.000772547	0.938631	0.764284	0.0020193	0.196622	-0.00680019	0.0931068	0.950459	0.462218	0.000779714	0.999906	0.833132	0.00206975	0.19428	0.121665	0.125472	0.297194	0.33058	0.000492485	0.988904	0.782129	0.00135271	0.205045	0.0937781	0.119167	0.441342	0.359035	0.000607616	0.996984	0.826033	0.00162976	0.200153	0.0801582	0.110365	0.511993	0.38959	0.00065106	0.987465	0.830344	0.00173666	0.198534	0.122408	0.110251	0.532606	0.391001	0.000662353	0.791672	0.817606	0.00168946	0.198129	0.197598	0.13978	0.0928939	0.274127	0.000285307	0.38478	0.719682	0.000797005	0.219875	0.111837	-0.081053	0.0963253	0.0728318	0.245835	0.499473	0.44402	0.576038	0.000536787	0.000783192	0.723293	0.891156	0.816806	0.870826	0.00143923	0.00203105	0.20525	0.196295	0.0823167	0.110946	0.448763	0.387828	0.00074517	0.99979	0.805379	0.00198159	0.197484	0.341567	0.117479	0.175185	0.353934	0.000435345	0.476638	0.775533	0.0011614	0.210145	0.0799371	0.106619	0.459461	0.403605	0.000753589	0.99987	0.789823	0.00201817	0.197216	-0.149553	-9.31037	-2.13594	0.0779965	0.0597839	0.091851	0.545771	0.259475	0.921129	0.546236	0.643883	0.475377	0.000813919	0.000554255	0.000945375	0.932422	0.999765	0.970257	0.84828	0.926142	0.865834	0.00210052	0.00150802	0.00231025	0.195373	0.204497	0.191771	-0.0673816	0.0815268	0.739573	0.537329	0.000906124	0.999172	0.891735	0.00235337	0.192794	-0.152751	0.0871308	0.49822	0.492306	0.000782309	0.816121	0.852188	0.0020065	0.196322	-0.081053	0.0728318	0.499473	0.576038	0.000783192	0.891156	0.870826	0.00203105	0.196295	-9.31037	0.0597839	0.259475	0.643883	0.000554255	0.999765	0.926142	0.00150802	0.204497	-2.13594	0.091851	0.921129	0.475377	0.000945375	0.970257	0.865834	0.00231025	0.191771	0.110481	0.105021	0.617289	0.414303	0.000854485	0.82248	0.819397	0.00210097	0.194206	0.00501341	0.126391	3.41156320434698e-05	0.266635	3.81152363488645e-07	0.000126481	0.649603	1.03487616791658e-06	0.349022
ENSG00000140265	ZSCAN29	zinc finger and SCAN domain containing 29 [Source:HGNC Symbol;Acc:HGNC:26673]	protein_coding	146050	-0.00185405	-0.0640418	0.537579	0.692502	0.0154256	0.935933	0.917754	0.0270383	0.117275	0.00235875	-0.078266	0.813704	0.629954	0.0174786	0.9999	0.904917	0.0312234	0.11371	3.26853	-0.432314	0.0487521	0.042119	0.00177989	0.410826	0.252036	0.00421111	0.198158	0.00685426	-0.0346523	6.41036667737367e-06	0.807883	3.02133622897457e-06	2.91783174555757e-05	0.946616	7.14746123707162e-06	0.311281	-0.0150198	-0.0927016	0.108282	0.560953	0.00649858	0.87126	0.874334	0.0129091	0.141062	0.167172	-0.0878307	0.703998	0.595444	0.0168922	0.999981	0.879735	0.0305563	0.114687	0.00246687	-0.0471879	0.440653	0.774353	0.0141971	0.800788	0.975922	0.0244868	0.119624	-0.0379767	-0.0742158	0.830509	0.645809	0.0175439	0.999744	0.910346	0.0311422	0.113603	-0.0222441	-0.075256	0.912498	0.641971	0.0177725	0.986569	0.90856	0.0308995	0.113231	0.383345	-0.0524216	0.018853	0.758996	0.00148034	0.645158	0.952322	0.0035839	0.180814	-0.212819	-0.0980729	0.12684	0.540032	0.00717537	0.999906	0.867034	0.014498	0.138408	-0.115492	-0.104096	0.441179	0.529766	0.0142046	0.988904	0.882626	0.0258114	0.11961	-0.116137	-0.105425	0.457379	0.526585	0.0144315	0.996984	0.898497	0.0261575	0.119162	-0.149624	-0.104884	0.339295	0.522221	0.0125441	0.987465	0.889225	0.023185	0.123101	-0.114386	-0.0894043	0.649613	0.587569	0.0164938	0.853598	0.905486	0.0282444	0.115369	-0.053343	-0.0889621	0.725372	0.591975	0.0222384	0.881959	0.901004	0.036213	0.107968	-0.151099	0.0863386	-0.0797607	-0.0540663	0.220509	0.574404	0.619886	0.745843	0.0130953	0.0206733	0.711793	0.908011	0.898293	0.934594	0.023606	0.0352016	0.123293	0.11012	-0.182419	-0.114185	0.188242	0.484067	0.011971	0.99979	0.852072	0.0225054	0.125828	0.00157348	-0.0764915	0.996131	0.640562	0.023303	0.998587	0.910979	0.0377192	0.106583	-0.16393	-0.102508	0.234829	0.527937	0.01356	0.99987	0.856205	0.0251903	0.122303	-0.477722	-0.357128	19.0743	-0.127674	-0.0779116	-0.0575365	0.12944	0.973159	0.489202	0.435231	0.640666	0.725851	0.00957987	0.0232932	0.0194276	0.855786	0.999765	0.749667	0.785039	0.925197	0.948169	0.0181678	0.0397082	0.0323538	0.13205	0.106595	0.111941	-0.110772	-0.0970814	0.66945	0.565942	0.0217471	0.999172	0.901389	0.0376525	0.108628	-0.104616	-0.0812945	0.717419	0.617305	0.0221746	0.910869	0.902638	0.0371828	0.108053	0.0863386	-0.0540663	0.574404	0.745843	0.0206733	0.908011	0.934594	0.0352016	0.11012	-0.357128	-0.0779116	0.973159	0.640666	0.0232932	0.999765	0.925197	0.0397082	0.106595	19.0743	-0.0575365	0.489202	0.725851	0.0194276	0.749667	0.948169	0.0323538	0.111941	-0.102346	-0.0868223	0.717804	0.597958	0.0221777	0.877278	0.901447	0.0360633	0.108049	0.0067227	-0.0304944	1.33044561699737e-05	0.832076	5.67363721506739e-06	5.40332842226181e-05	0.953156	1.26252081172933e-05	0.299243
ENSG00000163888	CAMK2N2	calcium/calmodulin dependent protein kinase II inhibitor 2 [Source:HGNC Symbol;Acc:HGNC:24197]	protein_coding	94032	0.00384342	-0.123564	0.060301	0.259	2.70683103525267e-10	0.626613	0.674853	2.45182091943696e-09	0.463062	0.00402727	-0.109826	0.55772	0.325265	1.221477761123e-09	0.9999	0.749493	1.01982609542236e-08	0.44139	-0.404613	-0.114573	0.71124	0.414224	1.86034505706607e-08	0.890486	0.709037	1.42459842684272e-07	0.444674	-0.00074446	-0.106998	0.501878	0.335419	1.16116891910098e-09	0.583003	0.708787	5.05847582303497e-09	0.442134	-0.00736443	-0.111834	0.253551	0.312073	7.76257961245079e-10	0.921141	0.734495	6.5573784578421e-09	0.448011	0.131798	-0.113539	0.66276	0.31864	1.31320985688502e-09	0.999981	0.73328	1.09597449989369e-08	0.440324	0.00110308	-0.0906793	0.616089	0.42435	1.2758271362291e-09	0.881869	0.899893	1.02213551776598e-08	0.440749	-0.0991768	-0.103016	0.414894	0.352186	1.04971634379712e-09	0.999744	0.765426	8.82440333294665e-09	0.443613	-0.124835	-0.109201	0.368129	0.324768	9.80142255930136e-10	0.881969	0.741958	8.16693623423405e-09	0.444616	-0.0500684	-0.183564	0.657078	0.128907	1.10438725819006e-09	0.963194	0.596803	9.25408026335173e-09	0.446829	0.0813028	-0.0935549	0.398227	0.400035	1.02573958676555e-09	0.999906	0.798536	8.66837442820638e-09	0.443951	0.107868	-0.0746975	0.294248	0.510289	8.54629143531707e-10	0.988904	0.875211	7.29344296977879e-09	0.446614	0.0562686	-0.0875363	0.60048	0.445076	1.26213544059635e-09	0.996984	0.868729	1.05039959908191e-08	0.440908	0.0699404	-0.0883236	0.516185	0.43445	1.17742220551168e-09	0.987465	0.850515	9.88996625267503e-09	0.44193	0.289844	-0.0639332	0.0911056	0.566036	3.72621502458602e-10	0.434692	0.895941	3.25472837118122e-09	0.458545	0.0855208	-0.0811866	0.411494	0.475226	1.73537215741776e-09	0.699482	0.85488	1.38816428709089e-08	0.440125	0.0519354	-0.00198849	-0.0999199	-0.101525	0.541301	0.984993	0.369947	0.377573	2.00021997775391e-09	2.38419442569091e-09	0.858211	0.99705	0.7726	0.768443	1.61304561461814e-08	1.91453296877364e-08	0.437998	0.435357	0.03703	-0.0933767	0.698839	0.409773	2.22227408988429e-09	0.99979	0.815072	1.80330088588661e-08	0.436417	0.184213	-0.0883359	0.407513	0.431087	1.72593751371242e-09	0.688348	0.825602	1.38274377783214e-08	0.440206	0.0420696	-0.0943574	0.658399	0.401763	2.17485244229135e-09	0.99987	0.787947	1.77242381176317e-08	0.436741	0.00130769	6.97385	13.0866	-0.100867	-0.0753879	-0.0879275	0.995214	0.337442	0.489755	0.376702	0.508727	0.436057	2.38455126349654e-09	1.54556293183936e-09	1.90461395106364e-09	0.99983	0.999765	0.750025	0.748961	0.882754	0.845474	1.89507156563442e-08	1.27911624343077e-08	1.50617247684645e-08	0.435355	0.441852	0.438733	0.0310117	-0.0952723	0.861947	0.413129	2.35087381990426e-09	0.999172	0.837289	1.89876866059504e-08	0.435569	0.224582	-0.090928	0.256339	0.41311	1.2990442576714e-09	0.687775	0.81009	1.08198217874745e-08	0.444431	-0.00198849	-0.101525	0.984993	0.377573	2.38419442569091e-09	0.99705	0.768443	1.91453296877364e-08	0.435357	6.97385	-0.0753879	0.337442	0.508727	1.54556293183936e-09	0.999765	0.882754	1.27911624343077e-08	0.441852	13.0866	-0.0879275	0.489755	0.436057	1.90461395106364e-09	0.750025	0.845474	1.50617247684645e-08	0.438733	0.297458	-0.0712952	0.123607	0.522791	7.79011313089136e-10	0.406284	0.872366	6.58331006504166e-09	0.451945	-0.000525944	-0.106125	0.639461	0.340284	1.29520763715459e-09	0.70856	0.710196	5.4188799715742e-09	0.440527
ENSG00000134853	PDGFRA	platelet derived growth factor receptor alpha [Source:HGNC Symbol;Acc:HGNC:8803]	protein_coding	5156	-0.0138626	0.362252	0.143872	0.476224	0.272864	0.763818	0.824748	0.320655	0.021448	-0.0008681	0.288582	0.978184	0.575558	0.481204	0.9999	0.883336	0.531983	-0.00485496	-9.84305	1.13884	0.0632764	0.0928234	0.0455653	0.430358	0.364668	0.0687677	0.097485	-0.0353657	0.083512	2.01982125513269e-17	0.798857	8.31169120886419e-15	3.11316808851813e-14	0.944227	9.6772830045679e-14	0.589624	0.0195491	0.31126	0.512601	0.543572	0.433335	0.957392	0.865141	0.481545	0.000473409	-1.01164	0.37014	0.467898	0.479663	0.422752	0.999981	0.830963	0.477979	0.00169172	-0.00413342	0.241955	0.684079	0.643978	0.462448	0.907458	0.957616	0.506618	-0.00279968	0.0485232	0.287197	0.931278	0.575105	0.480435	0.999744	0.879969	0.528326	-0.00477147	1.0805	0.343207	0.0894385	0.496381	0.218561	0.817611	0.843766	0.265463	0.0305029	-0.477937	0.0458978	0.364255	0.934619	0.433228	0.894681	0.990862	0.484584	0.000503364	-0.251071	0.258767	0.572447	0.614456	0.44539	0.999906	0.90107	0.49905	-0.000895161	-1.00664	0.0256027	0.032082	0.960103	0.127098	0.988904	0.99269	0.169796	0.0508746	-0.78891	0.0742622	0.109161	0.886603	0.240485	0.996984	0.985135	0.29293	0.0266643	-0.627903	0.157863	0.205045	0.760098	0.317194	0.987465	0.958072	0.36997	0.0149847	-1.70731	0.0586171	0.0301346	0.908117	0.122663	0.347779	0.98558	0.15922	0.052141	-1.38833	-0.0297624	0.00309251	0.952408	0.0304761	0.246124	0.990758	0.0474296	0.0985203	-0.736949	0.450896	0.276571	0.409667	0.0581548	0.354781	0.583132	0.438334	0.18221	0.400296	0.656297	0.847506	0.881541	0.805976	0.226238	0.445317	0.0380406	0.00439817	-0.593151	0.169775	0.177659	0.742686	0.308843	0.99979	0.948035	0.362916	0.0163579	-2.47856	0.121508	0.0142105	0.808201	0.0817836	0.274609	0.959987	0.1106	0.0669094	-0.485565	0.215246	0.267962	0.676489	0.363076	0.99987	0.918007	0.418027	0.00903168	0.378354	-22.8213	-153.361	0.332439	0.208154	0.138717	0.70713	0.497623	0.0773945	0.52756	0.693572	0.786554	0.478437	0.442613	0.210767	0.960635	0.999765	0.381326	0.837958	0.939788	0.960904	0.524825	0.495731	0.253101	-0.00459766	-0.000576811	0.0323315	-1.21019	0.0682241	0.139316	0.897512	0.278112	0.999172	0.984952	0.33238	0.0209053	-1.70424	0.215509	0.0605333	0.669875	0.186042	0.607038	0.922352	0.23002	0.0372353	0.450896	0.409667	0.354781	0.438334	0.400296	0.847506	0.805976	0.445317	0.00439817	-22.8213	0.208154	0.497623	0.693572	0.442613	0.999765	0.939788	0.495731	-0.000576811	-153.361	0.138717	0.0773945	0.786554	0.210767	0.381326	0.960904	0.253101	0.0323315	-2.17315	0.0749266	0.0138033	0.881621	0.0803421	0.242791	0.977303	0.108941	0.0675115	-0.0369053	0.0476695	4.00354033128973e-19	0.878745	1.93269678514514e-16	1.70786043606511e-15	0.969847	2.8139740596032e-15	0.627221
ENSG00000178764	ZHX2	zinc fingers and homeoboxes 2 [Source:HGNC Symbol;Acc:HGNC:18513]	protein_coding	22882	0.00294466	0.210927	0.214473	0.100127	0.0604012	0.82164	0.468929	0.0875938	0.0760906	-0.00232043	0.231	0.76961	0.0750161	0.100149	0.9999	0.434396	0.139733	0.0592378	0.110886	0.19752	0.937256	0.275882	0.263469	0.980666	0.5946	0.309249	0.0265128	0.00269013	0.242384	0.0329519	0.0541479	0.0199013	0.0575069	0.334105	0.0250782	0.109967	0.00155976	0.228833	0.834422	0.076836	0.101587	0.989157	0.435802	0.139072	0.0587459	0.074958	0.220745	0.829657	0.0945899	0.101498	0.999981	0.458964	0.142398	0.0587762	-0.00296917	0.19451	0.239867	0.136165	0.0639181	0.655718	0.707705	0.0907087	0.0742571	-0.0439276	0.226767	0.754412	0.0786213	0.0997395	0.999744	0.435017	0.138475	0.059379	-0.285772	0.212049	0.0716409	0.0939322	0.0325058	0.811533	0.470791	0.0517852	0.0954417	0.146809	0.252612	0.265017	0.0734533	0.0993391	0.864549	0.497282	0.137607	0.0602291	-0.181232	0.206487	0.100121	0.104767	0.0396921	0.999906	0.504815	0.0633698	0.089338	0.000869874	0.227127	0.994164	0.0868852	0.103098	0.999829	0.49811	0.141878	0.0582354	0.0175858	0.231645	0.887138	0.0822698	0.1024	0.996987	0.524844	0.141254	0.0584704	-0.00617653	0.225631	0.960369	0.0862185	0.103013	0.997914	0.515626	0.141668	0.0582637	0.300422	0.267097	0.129231	0.0404954	0.0459587	0.481359	0.360661	0.0683564	0.0847803	-0.0292679	0.22084	0.807979	0.096061	0.111937	0.921931	0.501165	0.145341	0.0560349	0.0588799	-0.0637422	0.228855	0.210987	0.548534	0.601102	0.0773976	0.113473	0.101146	0.104153	0.860204	0.915756	0.425364	0.50264	0.136536	0.140441	0.0596007	0.0585756	0.0720887	0.242476	0.513691	0.0654976	0.0988865	0.99979	0.427564	0.137419	0.0603881	0.209662	0.242044	0.41411	0.0639809	0.0911005	0.693159	0.412687	0.121161	0.0632253	0.111207	0.245199	0.310011	0.0600045	0.0803681	0.99987	0.384969	0.116153	0.0675005	0.546478	-10.2377	9.29541	0.286048	0.190014	0.236913	0.0274431	0.221636	0.671094	0.0270709	0.149648	0.0718987	0.0198034	0.0683622	0.107471	0.855786	0.999765	0.859245	0.251333	0.619677	0.461338	0.0342103	0.100172	0.141503	0.111381	0.0729167	0.0574736	0.0391523	0.234862	0.849145	0.0827233	0.112798	0.999172	0.512182	0.154009	0.0557631	-0.2235	0.217593	0.328251	0.0926117	0.0824788	0.728176	0.476478	0.114503	0.0666222	-0.0637422	0.210987	0.601102	0.113473	0.104153	0.915756	0.50264	0.140441	0.0585756	-10.2377	0.190014	0.221636	0.149648	0.0683622	0.999765	0.619677	0.100172	0.0729167	9.29541	0.236913	0.671094	0.0718987	0.107471	0.859245	0.461338	0.141503	0.0574736	0.122929	0.239901	0.583871	0.0684448	0.103218	0.801852	0.434849	0.135168	0.0588915	0.00251891	0.24324	0.0489385	0.0544159	0.0256613	0.0807274	0.336683	0.0317595	0.10252
ENSG00000103018	CYB5B	cytochrome b5 type B [Source:HGNC Symbol;Acc:HGNC:24374]	protein_coding	80777	-0.00109276	0.0728635	0.68115	0.611229	0.810932	0.958571	0.888634	0.828046	-0.0390104	0.00527797	0.0576132	0.550344	0.68756	0.789055	0.9999	0.922808	0.815026	-0.0365885	-2.05869	0.205705	0.163066	0.27545	0.786855	0.533372	0.594373	0.803264	-0.0418113	-0.00738365	0.024441	1.19694145904994e-08	0.834241	4.30954706830787e-06	1.13756173798025e-07	0.955221	9.92302305259115e-06	0.30453	0.0101311	0.0794825	0.221827	0.575229	0.648188	0.908889	0.879887	0.6825	-0.0220659	0.212053	0.0495182	0.585335	0.734425	0.795997	0.999981	0.932275	0.822769	-0.0373486	-0.00446572	0.0182172	0.112047	0.899116	0.520403	0.506241	0.99381	0.56203	-0.00903981	-0.0926412	0.0666526	0.554234	0.639824	0.789871	0.999744	0.908543	0.812883	-0.0366775	0.191884	0.0769085	0.281703	0.588234	0.690366	0.865491	0.885906	0.71808	-0.0263108	0.194139	0.0451356	0.182407	0.769766	0.655008	0.829364	0.954697	0.691185	-0.0230179	-0.0680613	0.0592686	0.582984	0.67883	0.795558	0.999906	0.924472	0.820169	-0.0373003	-0.0358464	0.0576253	0.7871	0.694579	0.82183	0.991853	0.936853	0.840865	-0.0402488	-0.0514389	0.0530612	0.709894	0.718826	0.814414	0.996984	0.953322	0.835702	-0.0394035	-0.115386	0.0431958	0.404672	0.765608	0.74831	0.987465	0.960055	0.775365	-0.0322492	-0.0733964	0.0571152	0.741576	0.695049	0.817784	0.899228	0.936412	0.831654	-0.0397862	-0.170319	0.0293045	0.20249	0.840136	0.64196	0.515397	0.970597	0.668566	-0.0216916	-0.0928628	0.120068	0.0668339	0.100113	0.395617	0.376416	0.63994	0.496512	0.755137	0.747688	0.795594	0.855438	0.904637	0.83267	0.776446	0.768938	-0.0333585	-0.0325689	-0.0554505	0.0573516	0.65259	0.693503	0.816565	0.99979	0.934031	0.836218	-0.0401259	-0.388003	0.0420891	0.173727	0.768698	0.613438	0.474976	0.950454	0.641754	-0.0187893	0.0621279	0.0785958	0.611906	0.586782	0.810309	0.99987	0.883296	0.832023	-0.0394097	0.484698	-12.138	-49.0681	0.120597	0.0241875	0.0197373	0.0811712	0.193531	0.0418284	0.402495	0.86837	0.889251	0.469815	0.633594	0.354371	0.855786	0.999765	0.322066	0.765419	0.97759	0.981519	0.516538	0.67361	0.396741	-0.00364362	-0.0208411	0.0101572	-0.119238	0.0467295	0.603173	0.754366	0.808834	0.999172	0.95385	0.829936	-0.039242	-0.307892	0.0549596	0.22642	0.69996	0.662345	0.669181	0.93261	0.691683	-0.0237641	0.120068	0.100113	0.376416	0.496512	0.747688	0.855438	0.83267	0.768938	-0.0325689	-12.138	0.0241875	0.193531	0.86837	0.633594	0.999765	0.97759	0.67361	-0.0208411	-49.0681	0.0197373	0.0418284	0.889251	0.354371	0.322066	0.981519	0.396741	0.0101572	-0.276415	0.0411674	0.268009	0.775711	0.692214	0.561154	0.952974	0.713617	-0.0268114	-0.00724726	0.0199274	3.99894427543302e-08	0.866519	1.23438583838997e-05	3.07245327159008e-07	0.965998	2.60050949306822e-05	0.284009
ENSG00000113494	PRLR	prolactin receptor [Source:HGNC Symbol;Acc:HGNC:9446]	protein_coding	5618	-0.00888631	0.578019	0.0660219	0.0271949	0.000323211	0.642499	0.268415	0.000905564	0.21471	0.00217789	0.525965	0.893323	0.0485353	0.00134252	0.9999	0.362819	0.00333402	0.181227	-4.21643	0.789209	0.123262	0.025739	0.000828384	0.49808	0.202216	0.00216253	0.218866	-0.0119726	0.460907	8.96280100495271e-07	0.0438445	2.78076199944585e-08	5.07014784418288e-06	0.306871	9.41675360684738e-08	0.393188	-0.0038453	0.525049	0.801457	0.0481207	0.00131738	0.987513	0.357444	0.00318826	0.181687	-0.367454	0.559993	0.606589	0.0391531	0.00121072	0.999981	0.31648	0.00306673	0.183737	-0.00704877	0.452914	0.172745	0.0901336	0.00061845	0.587594	0.635271	0.00153641	0.199739	-0.134333	0.529402	0.640536	0.0455835	0.00123483	0.999744	0.350355	0.00306074	0.183259	0.254824	0.543056	0.436931	0.0403588	0.00105027	0.898387	0.335209	0.00262564	0.187169	0.233477	0.486153	0.385324	0.0917119	0.00136642	0.90136	0.541168	0.00334075	0.182789	-0.0372421	0.525616	0.870122	0.0484085	0.00133762	0.999906	0.36961	0.00332742	0.181316	-0.244832	0.466223	0.313577	0.0844628	0.000883463	0.988904	0.493008	0.00227943	0.191311	-0.244531	0.463856	0.334216	0.0876385	0.000914916	0.996984	0.53394	0.00234626	0.190476	-0.31211	0.465598	0.218349	0.0812887	0.000715429	0.987465	0.506983	0.00189115	0.196314	-0.960135	0.401349	0.0168085	0.12284	0.000117589	0.332887	0.553688	0.000361275	0.237178	-0.393497	0.445054	0.106408	0.0948192	0.000404817	0.401961	0.500362	0.0010859	0.211832	-0.371325	0.429761	0.52848	0.648411	0.0610568	0.081347	0.0421045	0.0163385	0.000274911	0.000336556	0.65635	0.774602	0.330077	0.224813	0.000796628	0.000958048	0.220721	0.216094	-0.222555	0.490393	0.322137	0.0668726	0.000808231	0.99979	0.4311	0.00213292	0.195542	-1.16812	0.455903	0.0237188	0.078307	0.000137134	0.281437	0.448306	0.000414652	0.23631	-0.0582492	0.527042	0.794964	0.049116	0.00118647	0.99987	0.354425	0.00302113	0.186253	-0.0658698	-17.7868	-113.333	0.529206	0.470908	0.422982	0.897889	0.298563	0.00959105	0.0510413	0.0817723	0.100194	0.00121211	0.000774683	6.83055939254431e-05	0.990009	0.999765	0.285398	0.330211	0.49937	0.515673	0.00297502	0.00203794	0.000221953	0.18573	0.196556	0.25147	-0.413505	0.459792	0.323326	0.0937361	0.000809872	0.999172	0.534322	0.00213024	0.195493	-0.824249	0.499259	0.0751342	0.0557504	0.000318374	0.607038	0.390159	0.000899891	0.217368	0.429761	0.648411	0.081347	0.0163385	0.000336556	0.774602	0.224813	0.000958048	0.216094	-17.7868	0.470908	0.298563	0.0817723	0.000774683	0.999765	0.49937	0.00203794	0.196556	-113.333	0.422982	0.00959105	0.100194	6.83055939254431e-05	0.285398	0.515673	0.000221953	0.25147	-1.0541	0.430961	0.0192896	0.0968137	0.000117231	0.25619	0.494974	0.000357642	0.23976	-0.0130994	0.444845	7.09999450784595e-08	0.0449967	2.80749610674326e-09	5.07463022089464e-07	0.308876	1.10987581221547e-08	0.428998
ENSG00000167779	IGFBP6	insulin like growth factor binding protein 6 [Source:HGNC Symbol;Acc:HGNC:5475]	protein_coding	3489	0.00265246	-0.161653	0.654289	0.612571	0.219426	0.953675	0.889145	0.265908	0.0303461	0.0061687	-0.158159	0.754179	0.620788	0.226328	0.9999	0.901025	0.28028	0.0291109	1.82329	-0.0476107	0.579043	0.909894	0.553395	0.824464	0.963302	0.587956	-0.0142081	-0.000995039	-0.15299	0.754358	0.630764	0.226338	0.807698	0.880428	0.243256	0.0291091	-0.0164328	-0.167615	0.374702	0.597306	0.183096	0.935044	0.889362	0.23046	0.0373965	-1.02694	-0.0629152	0.23389	0.845465	0.149915	0.999981	0.963491	0.198456	0.0448889	0.00118339	-0.134354	0.851192	0.679509	0.230647	0.961346	0.968192	0.27665	0.0283525	0.356728	-0.146175	0.305523	0.643543	0.168595	0.999744	0.909806	0.216757	0.0405233	0.723319	-0.10967	0.0666087	0.725163	0.0779703	0.810671	0.933013	0.109738	0.0677185	-0.531849	-0.156873	0.101327	0.64738	0.12024	0.750873	0.927295	0.162239	0.0534844	0.437185	-0.0980174	0.110862	0.755187	0.103378	0.999906	0.945336	0.143814	0.0581415	-0.0942345	-0.171739	0.749892	0.599404	0.226085	0.990673	0.908852	0.277109	0.0291539	-0.0940043	-0.172619	0.760239	0.599272	0.226664	0.996984	0.921948	0.278639	0.0290515	0.288882	-0.0878291	0.348668	0.785264	0.177983	0.987465	0.964541	0.226338	0.0384755	-0.195374	-0.173404	0.693469	0.593158	0.222447	0.876043	0.907644	0.265899	0.0298017	-0.213398	-0.194727	0.475431	0.550924	0.203209	0.743253	0.887041	0.24342	0.0337804	-0.0495646	0.0146429	-0.146308	-0.14145	0.839204	0.961508	0.647436	0.667807	0.234235	0.236971	0.958855	0.99393	0.90792	0.907775	0.280343	0.284109	0.028074	0.027599	0.119284	-0.120694	0.664071	0.709924	0.224077	0.99979	0.937643	0.276046	0.0298748	-0.428182	-0.174722	0.502654	0.58757	0.206987	0.753582	0.891823	0.247277	0.033051	0.157758	-0.120338	0.56331	0.708715	0.214411	0.99987	0.928989	0.267946	0.0316474	0.368727	1.29425	42.048	-0.10585	-0.140517	-0.103248	0.555192	0.950683	0.439191	0.745464	0.669345	0.749408	0.213492	0.236865	0.197705	0.934618	0.999765	0.71417	0.927923	0.931843	0.952639	0.263163	0.289964	0.239529	0.031819	0.0276173	0.0348623	0.35466	-0.0796948	0.487728	0.810585	0.204952	0.999172	0.966997	0.256449	0.0334426	-0.318813	-0.159578	0.575663	0.618433	0.215767	0.852959	0.902851	0.261306	0.0313951	0.0146429	-0.14145	0.961508	0.667807	0.236971	0.99393	0.907775	0.284109	0.027599	1.29425	-0.140517	0.950683	0.669345	0.236865	0.999765	0.931843	0.289964	0.0276173	42.048	-0.103248	0.439191	0.749408	0.197705	0.71417	0.952639	0.239529	0.0348623	-0.323465	-0.17758	0.562107	0.583868	0.214276	0.788115	0.894481	0.254277	0.0316725	-0.00116125	-0.154796	0.718202	0.626846	0.224143	0.777634	0.877301	0.240959	0.0294988
